## Supplementary Tables for "The individual and global impact of copy number variants on complex human traits" (part 13 of 86)

### Sheet: ST1 (continued)
Supplementary Table 1 | CNV frequency in the UKBB. Genomic possition, number of CNV (NumCNV), duplication (NumCNV), and deletion (NumDel) carriers, as well as the number of copy neutral individuals (NumNeurtral) in the UKBB for each genotyped probe. These were used to calculate CNV (FreqCNV), duplication (FreqDup), and deletion (FreqDel) frequencies (see methods). Probes with genotype missingness > 5% are not shown.
rs73836899	4	92175257	27	15	12	331495	0.00814426	0.00452459	0.00361967
rs115824966	4	92186516	27	15	12	331495	0.00814426	0.00452459	0.00361967
rs13125757	4	92187355	27	15	12	331495	0.00814426	0.00452459	0.00361967
rs185353250	4	92200199	31	15	16	331491	0.00935081	0.00452459	0.00482623
rs1919222	4	92200981	31	15	16	331491	0.00935081	0.00452459	0.00482623
rs147167360	4	92201129	31	15	16	331491	0.00935081	0.00452459	0.00482623
rs10006439	4	92201568	31	15	16	331491	0.00935081	0.00452459	0.00482623
rs71597239	4	92202759	31	15	16	331491	0.00935081	0.00452459	0.00482623
rs17211025	4	92206349	31	15	16	331491	0.00935081	0.00452459	0.00482623
rs115696520	4	92207704	31	15	16	331491	0.00935081	0.00452459	0.00482623
rs72670930	4	92207853	31	15	16	331491	0.00935081	0.00452459	0.00482623
rs10033018	4	92218323	31	15	16	331491	0.00935081	0.00452459	0.00482623
rs73835126	4	92218819	31	15	16	331491	0.00935081	0.00452459	0.00482623
rs114646321	4	92219626	31	15	16	331491	0.00935081	0.00452459	0.00482623
rs12641790	4	92221923	31	15	16	331491	0.00935081	0.00452459	0.00482623
rs13141326	4	92224563	31	15	16	331491	0.00935081	0.00452459	0.00482623
rs114190929	4	92231455	31	15	16	331491	0.00935081	0.00452459	0.00482623
rs4408923	4	92236546	31	15	16	331491	0.00935081	0.00452459	0.00482623
rs1528580	4	92241587	31	15	16	331491	0.00935081	0.00452459	0.00482623
rs3762827	4	92246344	31	15	16	331491	0.00935081	0.00452459	0.00482623
rs116294821	4	92246522	31	15	16	331491	0.00935081	0.00452459	0.00482623
rs28635380	4	92252317	31	15	16	331491	0.00935081	0.00452459	0.00482623
rs55881496	4	92255380	31	15	16	331491	0.00935081	0.00452459	0.00482623
rs78913786	4	92258021	31	15	16	331491	0.00935081	0.00452459	0.00482623
rs115260498	4	92258655	31	15	16	331491	0.00935081	0.00452459	0.00482623
rs12498254	4	92282737	31	15	16	331491	0.00935081	0.00452459	0.00482623
rs10516890	4	92285077	31	15	16	331491	0.00935081	0.00452459	0.00482623
rs34046061	4	92293066	31	15	16	331491	0.00935081	0.00452459	0.00482623
rs74969296	4	92295200	31	15	16	331491	0.00935081	0.00452459	0.00482623
rs6837355	4	92304224	31	15	16	331491	0.00935081	0.00452459	0.00482623
rs55830925	4	92313773	32	15	17	331490	0.00965245	0.00452459	0.00512786
rs78190089	4	92313959	32	15	17	331490	0.00965245	0.00452459	0.00512786
rs76890934	4	92333704	33	16	17	331489	0.00995409	0.00482623	0.00512786
rs72656202	4	92355540	32	16	16	331490	0.00965245	0.00482623	0.00482623
rs10516896	4	92356118	32	16	16	331490	0.00965245	0.00482623	0.00482623
rs17281840	4	92356258	32	16	16	331490	0.00965245	0.00482623	0.00482623
rs1922233	4	92368346	32	17	15	331490	0.00965245	0.00512786	0.00452459
rs1922232	4	92368394	32	17	15	331490	0.00965245	0.00512786	0.00452459
rs74972502	4	92374292	34	19	15	331488	0.0102557	0.00573114	0.00452459
rs68145848	4	92376691	35	20	15	331487	0.0105574	0.00603278	0.00452459
rs6851215	4	92377632	35	20	15	331487	0.0105574	0.00603278	0.00452459
rs79253130	4	92382457	35	20	15	331487	0.0105574	0.00603278	0.00452459
rs115251025	4	92411020	43	26	17	331479	0.0129705	0.00784262	0.00512786
rs6532312	4	92413131	43	26	17	331479	0.0129705	0.00784262	0.00512786
rs7677659	4	92431729	44	27	17	331478	0.0132721	0.00814426	0.00512786
rs36178424	4	92438823	44	27	17	331478	0.0132721	0.00814426	0.00512786
rs1400353	4	92448808	47	30	17	331475	0.014177	0.00904917	0.00512786
rs41335045	4	92458023	51	34	17	331471	0.0153836	0.0102557	0.00512786
rs17284306	4	92483806	53	37	16	331469	0.0159869	0.0111606	0.00482623
rs114489853	4	92492891	53	37	16	331469	0.0159869	0.0111606	0.00482623
rs72658060	4	92496185	53	37	16	331469	0.0159869	0.0111606	0.00482623
rs76004548	4	92508019	41	37	4	331481	0.0123672	0.0111606	0.00120656
rs73836290	4	92513275	41	37	4	331481	0.0123672	0.0111606	0.00120656
rs62311871	4	92521201	41	37	4	331481	0.0123672	0.0111606	0.00120656
rs78976151	4	92523999	41	37	4	331481	0.0123672	0.0111606	0.00120656
rs17285478	4	92541767	41	37	4	331481	0.0123672	0.0111606	0.00120656
rs6841299	4	92551065	41	37	4	331481	0.0123672	0.0111606	0.00120656
rs116402841	4	92551698	41	37	4	331481	0.0123672	0.0111606	0.00120656
rs77681106	4	92554640	41	37	4	331481	0.0123672	0.0111606	0.00120656
rs17285835	4	92564912	45	39	6	331477	0.0135738	0.0117639	0.00180983
rs1400355	4	92565559	45	39	6	331477	0.0135738	0.0117639	0.00180983
rs191890066	4	92572301	45	39	6	331477	0.0135738	0.0117639	0.00180983
rs115591756	4	92574191	45	39	6	331477	0.0135738	0.0117639	0.00180983
rs6819858	4	92584941	49	41	8	331473	0.0147803	0.0123672	0.00241311
rs116524273	4	92588407	49	41	8	331473	0.0147803	0.0123672	0.00241311
rs115431487	4	92604740	50	42	8	331472	0.015082	0.0126688	0.00241311
rs11730159	4	92609123	50	42	8	331472	0.015082	0.0126688	0.00241311
rs28860892	4	92609135	50	42	8	331472	0.015082	0.0126688	0.00241311
rs78562776	4	92615870	50	41	9	331472	0.015082	0.0123672	0.00271475
rs74969288	4	92625531	50	41	9	331472	0.015082	0.0123672	0.00271475
rs28433113	4	92629720	50	41	9	331472	0.015082	0.0123672	0.00271475
rs111472201	4	92632030	50	41	9	331472	0.015082	0.0123672	0.00271475
rs4277749	4	92649831	51	41	10	331471	0.0153836	0.0123672	0.00301639
rs75265138	4	92653893	51	41	10	331471	0.0153836	0.0123672	0.00301639
rs72660023	4	92654623	51	41	10	331471	0.0153836	0.0123672	0.00301639
rs28374291	4	92663348	51	41	10	331471	0.0153836	0.0123672	0.00301639
rs6820916	4	92666216	51	41	10	331471	0.0153836	0.0123672	0.00301639
rs4314258	4	92668180	51	41	10	331471	0.0153836	0.0123672	0.00301639
rs62309501	4	92676764	52	41	11	331470	0.0156852	0.0123672	0.00331803
rs72660026	4	92677376	52	41	11	331470	0.0156852	0.0123672	0.00331803
rs12499250	4	92682184	52	41	11	331470	0.0156852	0.0123672	0.00331803
rs72872882	4	92682524	52	41	11	331470	0.0156852	0.0123672	0.00331803
rs6842572	4	92684703	52	41	11	331470	0.0156852	0.0123672	0.00331803
rs17018720	4	92684978	52	41	11	331470	0.0156852	0.0123672	0.00331803
rs13106681	4	92685286	52	41	11	331470	0.0156852	0.0123672	0.00331803
rs11097326	4	92688677	52	41	11	331470	0.0156852	0.0123672	0.00331803
rs4615142	4	92690410	52	41	11	331470	0.0156852	0.0123672	0.00331803
Affx-36815429	4	92690572	52	41	11	331470	0.0156852	0.0123672	0.00331803
rs75741624	4	92696449	52	41	11	331470	0.0156852	0.0123672	0.00331803
rs114960567	4	92697953	52	41	11	331470	0.0156852	0.0123672	0.00331803
rs77420152	4	92698676	52	41	11	331470	0.0156852	0.0123672	0.00331803
rs1564959	4	92706489	52	41	11	331470	0.0156852	0.0123672	0.00331803
rs1003076	4	92720480	53	42	11	331469	0.0159869	0.0126688	0.00331803
rs28587184	4	92722614	53	42	11	331469	0.0159869	0.0126688	0.00331803
rs115595592	4	92725765	53	42	11	331469	0.0159869	0.0126688	0.00331803
rs17018779	4	92734718	53	42	11	331469	0.0159869	0.0126688	0.00331803
rs4513527	4	92756953	56	42	14	331466	0.0168918	0.0126688	0.00422295
rs1485989	4	92758836	56	42	14	331466	0.0168918	0.0126688	0.00422295
rs78722438	4	92766659	56	42	14	331466	0.0168918	0.0126688	0.00422295
rs76160511	4	92768314	56	42	14	331466	0.0168918	0.0126688	0.00422295
rs59384743	4	92773042	56	43	13	331466	0.0168918	0.0129705	0.00392131
rs11932969	4	92776323	56	43	13	331466	0.0168918	0.0129705	0.00392131
rs62311077	4	92787036	56	43	13	331466	0.0168918	0.0129705	0.00392131
rs79758596	4	92792947	56	43	13	331466	0.0168918	0.0129705	0.00392131
rs4693283	4	92793166	56	43	13	331466	0.0168918	0.0129705	0.00392131
rs116241807	4	92801622	56	43	13	331466	0.0168918	0.0129705	0.00392131
rs116836666	4	92802154	56	43	13	331466	0.0168918	0.0129705	0.00392131
rs77826578	4	92830939	57	44	13	331465	0.0171934	0.0132721	0.00392131
rs33935049	4	92834543	57	44	13	331465	0.0171934	0.0132721	0.00392131
rs1385870	4	92840286	56	44	12	331466	0.0168918	0.0132721	0.00361967
rs28889114	4	92848871	56	44	12	331466	0.0168918	0.0132721	0.00361967
rs150619266	4	92853834	56	44	12	331466	0.0168918	0.0132721	0.00361967
rs75780423	4	92855341	56	44	12	331466	0.0168918	0.0132721	0.00361967
rs114275174	4	92873727	56	44	12	331466	0.0168918	0.0132721	0.00361967
rs77211605	4	92876311	56	44	12	331466	0.0168918	0.0132721	0.00361967
rs74397335	4	92879395	56	44	12	331466	0.0168918	0.0132721	0.00361967
rs7672071	4	92897624	57	44	13	331465	0.0171934	0.0132721	0.00392131
rs966867	4	92906792	57	44	13	331465	0.0171934	0.0132721	0.00392131
rs74611505	4	92918892	58	44	14	331464	0.0174951	0.0132721	0.00422295
rs3864150	4	92919069	58	44	14	331464	0.0174951	0.0132721	0.00422295
rs72660063	4	92920939	59	44	15	331463	0.0177967	0.0132721	0.00452459
rs79687327	4	92933082	59	44	15	331463	0.0177967	0.0132721	0.00452459
rs62312284	4	92941276	59	44	15	331463	0.0177967	0.0132721	0.00452459
rs72660065	4	92953241	59	44	15	331463	0.0177967	0.0132721	0.00452459
rs114057921	4	92957363	59	44	15	331463	0.0177967	0.0132721	0.00452459
rs74719578	4	92959591	59	44	15	331463	0.0177967	0.0132721	0.00452459
rs10007304	4	92967328	59	44	15	331463	0.0177967	0.0132721	0.00452459
rs1602069	4	92972513	59	44	15	331463	0.0177967	0.0132721	0.00452459
rs79645315	4	92981618	59	44	15	331463	0.0177967	0.0132721	0.00452459
rs75750578	4	92990381	56	43	13	331466	0.0168918	0.0129705	0.00392131
rs72616100	4	92991697	56	43	13	331466	0.0168918	0.0129705	0.00392131
rs115877293	4	93008205	55	42	13	331467	0.0165902	0.0126688	0.00392131
rs74774544	4	93015017	55	42	13	331467	0.0165902	0.0126688	0.00392131
rs4558830	4	93021985	55	42	13	331467	0.0165902	0.0126688	0.00392131
rs78783353	4	93025740	55	42	13	331467	0.0165902	0.0126688	0.00392131
rs35196649	4	93043098	54	41	13	331468	0.0162885	0.0123672	0.00392131
rs7677963	4	93048182	54	41	13	331468	0.0162885	0.0123672	0.00392131
rs80302652	4	93049143	54	41	13	331468	0.0162885	0.0123672	0.00392131
rs115476876	4	93055870	54	41	13	331468	0.0162885	0.0123672	0.00392131
rs17306610	4	93064008	54	41	13	331468	0.0162885	0.0123672	0.00392131
rs12498559	4	93065186	54	41	13	331468	0.0162885	0.0123672	0.00392131
rs28420844	4	93073857	55	42	13	331467	0.0165902	0.0126688	0.00392131
rs113075406	4	93084126	57	43	14	331465	0.0171934	0.0129705	0.00422295
rs115097187	4	93091395	55	43	12	331467	0.0165902	0.0129705	0.00361967
rs75858805	4	93094298	55	43	12	331467	0.0165902	0.0129705	0.00361967
rs62309801	4	93100453	53	42	11	331469	0.0159869	0.0126688	0.00331803
rs62309803	4	93105906	53	42	11	331469	0.0159869	0.0126688	0.00331803
rs116754413	4	93119696	52	41	11	331470	0.0156852	0.0123672	0.00331803
rs56041966	4	93125589	52	41	11	331470	0.0156852	0.0123672	0.00331803
rs114304580	4	93141476	52	41	11	331470	0.0156852	0.0123672	0.00331803
rs10516904	4	93141641	52	41	11	331470	0.0156852	0.0123672	0.00331803
rs1227424	4	93155938	49	38	11	331473	0.0147803	0.0114623	0.00331803
rs1311140	4	93160072	49	38	11	331473	0.0147803	0.0114623	0.00331803
rs77230260	4	93170664	46	38	8	331476	0.0138754	0.0114623	0.00241311
rs116068214	4	93178576	45	38	7	331477	0.0135738	0.0114623	0.00211147
rs8180202	4	93198845	41	34	7	331481	0.0123672	0.0102557	0.00211147
rs76581152	4	93218040	38	30	8	331484	0.0114623	0.00904917	0.00241311
rs72660093	4	93220487	38	30	8	331484	0.0114623	0.00904917	0.00241311
rs79610780	4	93232542	27	19	8	331495	0.00814426	0.00573114	0.00241311
rs72660097	4	93234758	27	19	8	331495	0.00814426	0.00573114	0.00241311
rs992995	4	93236404	27	19	8	331495	0.00814426	0.00573114	0.00241311
rs115356455	4	93237601	27	19	8	331495	0.00814426	0.00573114	0.00241311
rs76529253	4	93237750	27	19	8	331495	0.00814426	0.00573114	0.00241311
rs17238193	4	93242743	27	18	9	331495	0.00814426	0.0054295	0.00271475
rs114262307	4	93246102	27	18	9	331495	0.00814426	0.0054295	0.00271475
rs62311000	4	93254174	26	17	9	331496	0.00784262	0.00512786	0.00271475
rs114128842	4	93257611	26	17	9	331496	0.00784262	0.00512786	0.00271475
rs10016309	4	93276709	26	16	10	331496	0.00784262	0.00482623	0.00301639
rs2063647	4	93289971	26	15	11	331496	0.00784262	0.00452459	0.00331803
rs34799717	4	93302460	27	15	12	331495	0.00814426	0.00452459	0.00361967
rs79394261	4	93306664	27	15	12	331495	0.00814426	0.00452459	0.00361967
rs114425005	4	93313365	26	14	12	331496	0.00784262	0.00422295	0.00361967
rs72661906	4	93314892	26	14	12	331496	0.00784262	0.00422295	0.00361967
rs13106359	4	93323399	26	14	12	331496	0.00784262	0.00422295	0.00361967
rs9993173	4	93345140	26	13	13	331496	0.00784262	0.00392131	0.00392131
rs34121315	4	93346960	27	13	14	331495	0.00814426	0.00392131	0.00422295
rs62311044	4	93353022	27	13	14	331495	0.00814426	0.00392131	0.00422295
rs114920118	4	93354132	27	13	14	331495	0.00814426	0.00392131	0.00422295
rs4444795	4	93355172	27	13	14	331495	0.00814426	0.00392131	0.00422295
rs6532369	4	93355296	27	13	14	331495	0.00814426	0.00392131	0.00422295
rs74345816	4	93366955	24	12	12	331498	0.00723934	0.00361967	0.00361967
rs57865891	4	93372490	24	12	12	331498	0.00723934	0.00361967	0.00361967
rs4629410	4	93372969	24	12	12	331498	0.00723934	0.00361967	0.00361967
rs4563468	4	93385850	23	11	12	331499	0.0069377	0.00331803	0.00361967
rs4285958	4	93400053	24	11	13	331498	0.00723934	0.00331803	0.00392131
rs72661919	4	93400279	24	11	13	331498	0.00723934	0.00331803	0.00392131
rs114303958	4	93402056	24	11	13	331498	0.00723934	0.00331803	0.00392131
rs79522826	4	93403696	24	11	13	331498	0.00723934	0.00331803	0.00392131
rs4321032	4	93410617	24	11	13	331498	0.00723934	0.00331803	0.00392131
rs114296484	4	93426760	24	10	14	331498	0.00723934	0.00301639	0.00422295
rs7669356	4	93426996	24	10	14	331498	0.00723934	0.00301639	0.00422295
rs114944933	4	93427050	24	10	14	331498	0.00723934	0.00301639	0.00422295
rs28429849	4	93429258	24	10	14	331498	0.00723934	0.00301639	0.00422295
rs1450507	4	93434136	24	10	14	331498	0.00723934	0.00301639	0.00422295
rs13435785	4	93439423	24	10	14	331498	0.00723934	0.00301639	0.00422295
rs74342684	4	93446199	25	10	15	331497	0.00754098	0.00301639	0.00452459
rs17252786	4	93448021	26	10	16	331496	0.00784262	0.00301639	0.00482623
rs72661932	4	93449934	26	10	16	331496	0.00784262	0.00301639	0.00482623
rs11944800	4	93451160	26	10	16	331496	0.00784262	0.00301639	0.00482623
rs11736155	4	93452066	26	10	16	331496	0.00784262	0.00301639	0.00482623
rs36065598	4	93456209	28	10	18	331494	0.00844589	0.00301639	0.0054295
rs115647264	4	93457275	28	10	18	331494	0.00844589	0.00301639	0.0054295
rs17319672	4	93467802	28	10	18	331494	0.00844589	0.00301639	0.0054295
rs62307845	4	93469959	28	10	18	331494	0.00844589	0.00301639	0.0054295
rs1450498	4	93476043	28	10	18	331494	0.00844589	0.00301639	0.0054295
rs17254204	4	93479616	28	10	18	331494	0.00844589	0.00301639	0.0054295
rs12501529	4	93492008	29	10	19	331493	0.00874753	0.00301639	0.00573114
rs77994836	4	93496539	30	10	20	331492	0.00904917	0.00301639	0.00603278
rs13101814	4	93508181	29	10	19	331493	0.00874753	0.00301639	0.00573114
rs34144324	4	93511396	29	10	19	331493	0.00874753	0.00301639	0.00573114
rs35680590	4	93517192	29	10	19	331493	0.00874753	0.00301639	0.00573114
rs55870144	4	93542801	29	10	19	331493	0.00874753	0.00301639	0.00573114
rs78785028	4	93545197	29	10	19	331493	0.00874753	0.00301639	0.00573114
rs899469	4	93556266	29	10	19	331493	0.00874753	0.00301639	0.00573114
rs7692054	4	93561293	29	10	19	331493	0.00874753	0.00301639	0.00573114
rs922514	4	93590545	29	10	19	331493	0.00874753	0.00301639	0.00573114
rs1479332	4	93590819	28	10	18	331494	0.00844589	0.00301639	0.0054295
rs6853303	4	93596300	28	10	18	331494	0.00844589	0.00301639	0.0054295
rs77475501	4	93601020	27	10	17	331495	0.00814426	0.00301639	0.00512786
rs78351999	4	93610154	27	10	17	331495	0.00814426	0.00301639	0.00512786
rs4693301	4	93612434	27	10	17	331495	0.00814426	0.00301639	0.00512786
rs6858358	4	93614688	27	10	17	331495	0.00814426	0.00301639	0.00512786
rs17257464	4	93619350	26	10	16	331496	0.00784262	0.00301639	0.00482623
rs56405668	4	93622286	26	10	16	331496	0.00784262	0.00301639	0.00482623
rs11944213	4	93633683	26	10	16	331496	0.00784262	0.00301639	0.00482623
rs1434786	4	93640457	26	10	16	331496	0.00784262	0.00301639	0.00482623
rs71599254	4	93655039	25	9	16	331497	0.00754098	0.00271475	0.00482623
rs75243694	4	93667946	23	8	15	331499	0.0069377	0.00241311	0.00452459
rs62310231	4	93671739	23	8	15	331499	0.0069377	0.00241311	0.00452459
rs17019874	4	93674890	23	8	15	331499	0.0069377	0.00241311	0.00452459
rs13141798	4	93675391	23	8	15	331499	0.0069377	0.00241311	0.00452459
rs6812357	4	93676507	23	8	15	331499	0.0069377	0.00241311	0.00452459
rs2196236	4	93676623	23	8	15	331499	0.0069377	0.00241311	0.00452459
rs77692974	4	93693311	22	9	13	331500	0.00663606	0.00271475	0.00392131
rs12647836	4	93707374	22	9	13	331500	0.00663606	0.00271475	0.00392131
rs35747159	4	93717194	22	9	13	331500	0.00663606	0.00271475	0.00392131
rs77513536	4	93736732	22	9	13	331500	0.00663606	0.00271475	0.00392131
rs71599258	4	93739753	22	9	13	331500	0.00663606	0.00271475	0.00392131
rs77736427	4	93746554	23	9	14	331499	0.0069377	0.00271475	0.00422295
rs17019918	4	93752534	23	9	14	331499	0.0069377	0.00271475	0.00422295
rs13131366	4	93757279	24	9	15	331498	0.00723934	0.00271475	0.00452459
rs115920503	4	93757397	24	9	15	331498	0.00723934	0.00271475	0.00452459
rs1434783	4	93760294	24	9	15	331498	0.00723934	0.00271475	0.00452459
rs79722211	4	93763762	24	9	15	331498	0.00723934	0.00271475	0.00452459
rs79008024	4	93773612	22	7	15	331500	0.00663606	0.00211147	0.00452459
rs17326589	4	93788840	22	7	15	331500	0.00663606	0.00211147	0.00452459
rs78502369	4	93789695	22	7	15	331500	0.00663606	0.00211147	0.00452459
rs6838014	4	93789928	22	7	15	331500	0.00663606	0.00211147	0.00452459
rs72663602	4	93797768	22	7	15	331500	0.00663606	0.00211147	0.00452459
rs72665206	4	93809457	22	7	15	331500	0.00663606	0.00211147	0.00452459
rs114041190	4	93816239	22	7	15	331500	0.00663606	0.00211147	0.00452459
rs17019991	4	93826470	21	7	14	331501	0.00633442	0.00211147	0.00422295
rs41395653	4	93845589	20	6	14	331502	0.00603278	0.00180983	0.00422295
rs80175814	4	93851421	20	6	14	331502	0.00603278	0.00180983	0.00422295
rs71599264	4	93867037	20	6	14	331502	0.00603278	0.00180983	0.00422295
rs114603232	4	93871851	20	6	14	331502	0.00603278	0.00180983	0.00422295
rs112300159	4	93880638	20	6	14	331502	0.00603278	0.00180983	0.00422295
rs79866195	4	93889820	21	6	15	331501	0.00633442	0.00180983	0.00452459
rs13120549	4	93892998	21	6	15	331501	0.00633442	0.00180983	0.00452459
rs1378914	4	93898447	21	6	15	331501	0.00633442	0.00180983	0.00452459
rs79055996	4	93900609	21	6	15	331501	0.00633442	0.00180983	0.00452459
rs80084629	4	93900747	21	6	15	331501	0.00633442	0.00180983	0.00452459
rs71599267	4	93925822	15	2	13	331507	0.00452459	0.000603278	0.00392131
rs78307521	4	93933295	15	2	13	331507	0.00452459	0.000603278	0.00392131
rs77152285	4	93935039	15	2	13	331507	0.00452459	0.000603278	0.00392131
rs115374492	4	93936050	15	2	13	331507	0.00452459	0.000603278	0.00392131
rs12645241	4	93954635	15	2	13	331507	0.00452459	0.000603278	0.00392131
rs977954	4	93966235	15	2	13	331507	0.00452459	0.000603278	0.00392131
rs72665243	4	93980103	15	2	13	331507	0.00452459	0.000603278	0.00392131
rs62308173	4	93988724	15	2	13	331507	0.00452459	0.000603278	0.00392131
rs114600963	4	93989120	15	2	13	331507	0.00452459	0.000603278	0.00392131
rs114391320	4	93993130	15	2	13	331507	0.00452459	0.000603278	0.00392131
rs62308207	4	94015074	14	2	12	331508	0.00422295	0.000603278	0.00361967
rs78072794	4	94024181	16	2	14	331506	0.00482623	0.000603278	0.00422295
rs113806428	4	94024766	16	2	14	331506	0.00482623	0.000603278	0.00422295
rs6849575	4	94037375	16	2	14	331506	0.00482623	0.000603278	0.00422295
rs11931441	4	94049823	16	2	14	331506	0.00482623	0.000603278	0.00422295
rs112924152	4	94055758	16	2	14	331506	0.00482623	0.000603278	0.00422295
rs116682872	4	94057513	16	2	14	331506	0.00482623	0.000603278	0.00422295
rs35864022	4	94062994	16	2	14	331506	0.00482623	0.000603278	0.00422295
rs28392586	4	94065623	16	2	14	331506	0.00482623	0.000603278	0.00422295
rs72665295	4	94069450	16	2	14	331506	0.00482623	0.000603278	0.00422295
rs13142145	4	94071488	16	2	14	331506	0.00482623	0.000603278	0.00422295
rs10010341	4	94077524	16	2	14	331506	0.00482623	0.000603278	0.00422295
rs114381990	4	94081843	16	2	14	331506	0.00482623	0.000603278	0.00422295
rs995906	4	94092083	16	2	14	331506	0.00482623	0.000603278	0.00422295
rs76821545	4	94117350	16	2	14	331506	0.00482623	0.000603278	0.00422295
rs7687765	4	94119833	16	2	14	331506	0.00482623	0.000603278	0.00422295
rs34597342	4	94128221	16	2	14	331506	0.00482623	0.000603278	0.00422295
rs75225211	4	94137954	16	2	14	331506	0.00482623	0.000603278	0.00422295
rs116590283	4	94138922	16	2	14	331506	0.00482623	0.000603278	0.00422295
rs17420178	4	94141869	16	2	14	331506	0.00482623	0.000603278	0.00422295
rs1503222	4	94150099	16	2	14	331506	0.00482623	0.000603278	0.00422295
rs62310364	4	94152576	16	2	14	331506	0.00482623	0.000603278	0.00422295
rs79573516	4	94158816	16	2	14	331506	0.00482623	0.000603278	0.00422295
rs61145484	4	94159840	16	2	14	331506	0.00482623	0.000603278	0.00422295
rs7686280	4	94162154	17	2	15	331505	0.00512786	0.000603278	0.00452459
rs1433657	4	94165426	17	2	15	331505	0.00512786	0.000603278	0.00452459
rs77414603	4	94181820	16	2	14	331506	0.00482623	0.000603278	0.00422295
rs7691538	4	94185624	16	2	14	331506	0.00482623	0.000603278	0.00422295
rs10005240	4	94188773	16	2	14	331506	0.00482623	0.000603278	0.00422295
rs77668969	4	94194975	16	2	14	331506	0.00482623	0.000603278	0.00422295
rs77557078	4	94202409	16	2	14	331506	0.00482623	0.000603278	0.00422295
rs72874907	4	94208190	16	2	14	331506	0.00482623	0.000603278	0.00422295
rs892357	4	94217409	16	2	14	331506	0.00482623	0.000603278	0.00422295
rs116161760	4	94223527	16	2	14	331506	0.00482623	0.000603278	0.00422295
rs80012407	4	94224987	16	2	14	331506	0.00482623	0.000603278	0.00422295
rs35126421	4	94226626	16	2	14	331506	0.00482623	0.000603278	0.00422295
rs12650174	4	94229509	16	2	14	331506	0.00482623	0.000603278	0.00422295
rs6854968	4	94233967	16	2	14	331506	0.00482623	0.000603278	0.00422295
rs34319602	4	94236504	16	2	14	331506	0.00482623	0.000603278	0.00422295
rs116746627	4	94236869	16	2	14	331506	0.00482623	0.000603278	0.00422295
rs1433668	4	94248289	16	2	14	331506	0.00482623	0.000603278	0.00422295
rs115404854	4	94249961	16	2	14	331506	0.00482623	0.000603278	0.00422295
rs733942	4	94251270	16	2	14	331506	0.00482623	0.000603278	0.00422295
rs1433664	4	94261886	16	2	14	331506	0.00482623	0.000603278	0.00422295
rs76454469	4	94267234	16	2	14	331506	0.00482623	0.000603278	0.00422295
rs77620404	4	94267757	16	2	14	331506	0.00482623	0.000603278	0.00422295
rs34399368	4	94267762	16	2	14	331506	0.00482623	0.000603278	0.00422295
rs17020492	4	94274393	15	2	13	331507	0.00452459	0.000603278	0.00392131
rs12500058	4	94281087	15	2	13	331507	0.00452459	0.000603278	0.00392131
rs79294980	4	94288225	15	2	13	331507	0.00452459	0.000603278	0.00392131
rs116812293	4	94294945	15	2	13	331507	0.00452459	0.000603278	0.00392131
rs115776164	4	94300993	15	2	13	331507	0.00452459	0.000603278	0.00392131
rs76463773	4	94303095	15	2	13	331507	0.00452459	0.000603278	0.00392131
rs28683046	4	94304475	15	2	13	331507	0.00452459	0.000603278	0.00392131
rs17330789	4	94309896	15	2	13	331507	0.00452459	0.000603278	0.00392131
rs28623385	4	94318825	15	2	13	331507	0.00452459	0.000603278	0.00392131
rs67564772	4	94319447	15	2	13	331507	0.00452459	0.000603278	0.00392131
rs9631724	4	94319668	15	2	13	331507	0.00452459	0.000603278	0.00392131
rs1905733	4	94335140	14	2	12	331508	0.00422295	0.000603278	0.00361967
rs79345116	4	94341178	14	2	12	331508	0.00422295	0.000603278	0.00361967
rs10034345	4	94344042	14	2	12	331508	0.00422295	0.000603278	0.00361967
rs3913651	4	94354659	14	2	12	331508	0.00422295	0.000603278	0.00361967
rs75956516	4	94354918	14	2	12	331508	0.00422295	0.000603278	0.00361967
rs6532407	4	94372827	13	2	11	331509	0.00392131	0.000603278	0.00331803
rs72886224	4	94383039	13	2	11	331509	0.00392131	0.000603278	0.00331803
rs1485014	4	94390121	13	2	11	331509	0.00392131	0.000603278	0.00331803
rs2200375	4	94390998	13	2	11	331509	0.00392131	0.000603278	0.00331803
rs115135777	4	94391360	13	2	11	331509	0.00392131	0.000603278	0.00331803
Affx-25167169	4	94397122	13	2	11	331509	0.00392131	0.000603278	0.00331803
rs72668769	4	94401986	13	2	11	331509	0.00392131	0.000603278	0.00331803
rs7676645	4	94413681	13	2	11	331509	0.00392131	0.000603278	0.00331803
rs1905720	4	94421094	13	2	11	331509	0.00392131	0.000603278	0.00331803
rs77810775	4	94428033	13	2	11	331509	0.00392131	0.000603278	0.00331803
rs7691458	4	94430252	13	2	11	331509	0.00392131	0.000603278	0.00331803
Affx-80273014	4	94436462	13	2	11	331509	0.00392131	0.000603278	0.00331803
rs77766525	4	94438086	13	2	11	331509	0.00392131	0.000603278	0.00331803
rs72670609	4	94439482	13	2	11	331509	0.00392131	0.000603278	0.00331803
rs34570198	4	94445204	13	2	11	331509	0.00392131	0.000603278	0.00331803
rs13116638	4	94451939	12	1	11	331510	0.00361967	0.000301639	0.00331803
rs11940867	4	94463603	12	1	11	331510	0.00361967	0.000301639	0.00331803
rs75257136	4	94465047	11	1	10	331511	0.00331803	0.000301639	0.00301639
rs114350117	4	94482687	8	1	7	331514	0.00241311	0.000301639	0.00211147
rs114727933	4	94484468	8	1	7	331514	0.00241311	0.000301639	0.00211147
rs115991372	4	94494119	8	1	7	331514	0.00241311	0.000301639	0.00211147
rs17276536	4	94498409	8	1	7	331514	0.00241311	0.000301639	0.00211147
rs2196320	4	94503748	8	1	7	331514	0.00241311	0.000301639	0.00211147
rs11932917	4	94506318	8	1	7	331514	0.00241311	0.000301639	0.00211147
rs72670657	4	94509847	8	1	7	331514	0.00241311	0.000301639	0.00211147
rs78750682	4	94518023	8	1	7	331514	0.00241311	0.000301639	0.00211147
rs13120609	4	94523245	8	1	7	331514	0.00241311	0.000301639	0.00211147
rs17356266	4	94527621	7	0	7	331515	0.00211147	0	0.00211147
rs116488304	4	94536975	7	0	7	331515	0.00211147	0	0.00211147
rs1435476	4	94540966	7	0	7	331515	0.00211147	0	0.00211147
rs76396000	4	94548588	6	0	6	331516	0.00180983	0	0.00180983
rs1435481	4	94550726	6	0	6	331516	0.00180983	0	0.00180983
rs17291977	4	94565915	6	0	6	331516	0.00180983	0	0.00180983
rs17020916	4	94566511	6	0	6	331516	0.00180983	0	0.00180983
rs116230777	4	94568115	6	0	6	331516	0.00180983	0	0.00180983
rs6532420	4	94569269	6	0	6	331516	0.00180983	0	0.00180983
rs66542984	4	94574989	6	0	6	331516	0.00180983	0	0.00180983
rs13109479	4	94577518	6	0	6	331516	0.00180983	0	0.00180983
rs11725463	4	94584105	6	0	6	331516	0.00180983	0	0.00180983
rs6532425	4	94585153	6	0	6	331516	0.00180983	0	0.00180983
rs73839791	4	94589187	6	0	6	331516	0.00180983	0	0.00180983
rs77129288	4	94604532	6	0	6	331516	0.00180983	0	0.00180983
rs74379889	4	94604833	6	0	6	331516	0.00180983	0	0.00180983
rs13135407	4	94605968	6	0	6	331516	0.00180983	0	0.00180983
rs68042291	4	94607633	6	0	6	331516	0.00180983	0	0.00180983
rs4692987	4	94616814	6	0	6	331516	0.00180983	0	0.00180983
rs74617029	4	94616942	6	0	6	331516	0.00180983	0	0.00180983
rs4693334	4	94618455	6	0	6	331516	0.00180983	0	0.00180983
rs7696797	4	94640549	4	0	4	331518	0.00120656	0	0.00120656
rs34470103	4	94644322	4	0	4	331518	0.00120656	0	0.00120656
rs55685186	4	94644410	4	0	4	331518	0.00120656	0	0.00120656
rs1898905	4	94650978	4	0	4	331518	0.00120656	0	0.00120656
rs114302060	4	94664978	4	0	4	331518	0.00120656	0	0.00120656
rs4692990	4	94672703	4	0	4	331518	0.00120656	0	0.00120656
rs115569679	4	94672966	4	0	4	331518	0.00120656	0	0.00120656
rs142101607	4	94677487	4	0	4	331518	0.00120656	0	0.00120656
rs1439550	4	94686205	4	0	4	331518	0.00120656	0	0.00120656
rs13106656	4	94686582	4	0	4	331518	0.00120656	0	0.00120656
rs76828057	4	94692672	4	0	4	331518	0.00120656	0	0.00120656
rs144455304	4	94693546	4	0	4	331518	0.00120656	0	0.00120656
rs62319427	4	94697830	4	0	4	331518	0.00120656	0	0.00120656
rs62319428	4	94699947	4	0	4	331518	0.00120656	0	0.00120656
rs116369603	4	94701741	4	0	4	331518	0.00120656	0	0.00120656
rs77044999	4	94705986	4	0	4	331518	0.00120656	0	0.00120656
rs114800150	4	94706755	4	0	4	331518	0.00120656	0	0.00120656
rs72659538	4	94714546	4	0	4	331518	0.00120656	0	0.00120656
rs34736174	4	94718224	4	0	4	331518	0.00120656	0	0.00120656
rs10031253	4	94719549	4	0	4	331518	0.00120656	0	0.00120656
rs117693215	4	94720033	4	0	4	331518	0.00120656	0	0.00120656
rs116621969	4	94724100	4	0	4	331518	0.00120656	0	0.00120656
rs115969002	4	94735397	4	0	4	331518	0.00120656	0	0.00120656
rs11731687	4	94745528	4	0	4	331518	0.00120656	0	0.00120656
rs72659565	4	94747814	4	0	4	331518	0.00120656	0	0.00120656
rs10015253	4	94748289	4	0	4	331518	0.00120656	0	0.00120656
rs79024012	4	94749387	4	0	4	331518	0.00120656	0	0.00120656
rs200577041	4	94750360	4	0	4	331518	0.00120656	0	0.00120656
rs7699401	4	94753707	4	0	4	331518	0.00120656	0	0.00120656
rs4129537	4	94755142	4	0	4	331518	0.00120656	0	0.00120656
rs6835250	4	94755514	4	0	4	331518	0.00120656	0	0.00120656
rs4466014	4	94757317	4	0	4	331518	0.00120656	0	0.00120656
rs75985713	4	94757565	4	0	4	331518	0.00120656	0	0.00120656
rs6856776	4	94759194	4	0	4	331518	0.00120656	0	0.00120656
rs76107373	4	94759558	4	0	4	331518	0.00120656	0	0.00120656
rs4264798	4	94760262	4	0	4	331518	0.00120656	0	0.00120656
rs7689734	4	94761097	4	0	4	331518	0.00120656	0	0.00120656
rs61613949	4	94761173	4	0	4	331518	0.00120656	0	0.00120656
rs116362489	4	94762470	4	0	4	331518	0.00120656	0	0.00120656
rs28421288	4	94763544	4	0	4	331518	0.00120656	0	0.00120656
rs7693338	4	94766621	4	0	4	331518	0.00120656	0	0.00120656
rs80233874	4	94768877	4	0	4	331518	0.00120656	0	0.00120656
rs62320697	4	94770476	4	0	4	331518	0.00120656	0	0.00120656
rs6818917	4	94772981	4	0	4	331518	0.00120656	0	0.00120656
rs77086542	4	94776215	4	0	4	331518	0.00120656	0	0.00120656
rs116283833	4	94778593	4	0	4	331518	0.00120656	0	0.00120656
rs77036938	4	94779290	4	0	4	331518	0.00120656	0	0.00120656
rs28859354	4	94779896	4	0	4	331518	0.00120656	0	0.00120656
rs77207614	4	94785563	4	0	4	331518	0.00120656	0	0.00120656
rs115122437	4	94787281	4	0	4	331518	0.00120656	0	0.00120656
rs28657635	4	94787296	4	0	4	331518	0.00120656	0	0.00120656
rs28493213	4	94787686	4	0	4	331518	0.00120656	0	0.00120656
rs4693346	4	94789036	4	0	4	331518	0.00120656	0	0.00120656
rs4693348	4	94793222	4	0	4	331518	0.00120656	0	0.00120656
rs28470889	4	94801373	3	0	3	331519	0.000904917	0	0.000904917
rs115102826	4	94801385	3	0	3	331519	0.000904917	0	0.000904917
rs28642752	4	94801951	3	0	3	331519	0.000904917	0	0.000904917
rs72879848	4	94804724	3	0	3	331519	0.000904917	0	0.000904917
rs58043606	4	94807121	3	0	3	331519	0.000904917	0	0.000904917
rs115563884	4	94809709	3	0	3	331519	0.000904917	0	0.000904917
rs80273141	4	94813647	3	0	3	331519	0.000904917	0	0.000904917
rs2033782	4	94817512	3	0	3	331519	0.000904917	0	0.000904917
rs11733714	4	94824773	3	0	3	331519	0.000904917	0	0.000904917
rs10013661	4	94826505	3	0	3	331519	0.000904917	0	0.000904917
rs2578158	4	94835756	3	0	3	331519	0.000904917	0	0.000904917
rs2578152	4	94837885	3	0	3	331519	0.000904917	0	0.000904917
rs74848057	4	94842006	3	0	3	331519	0.000904917	0	0.000904917
rs2578148	4	94844336	3	0	3	331519	0.000904917	0	0.000904917
rs1438377	4	94864987	3	0	3	331519	0.000904917	0	0.000904917
rs114356309	4	94872781	3	0	3	331519	0.000904917	0	0.000904917
rs78613072	4	94881850	3	0	3	331519	0.000904917	0	0.000904917
rs11731310	4	94882576	3	0	3	331519	0.000904917	0	0.000904917
rs72883235	4	94884235	3	0	3	331519	0.000904917	0	0.000904917
rs1438372	4	94884463	3	0	3	331519	0.000904917	0	0.000904917
rs2578179	4	94889283	3	0	3	331519	0.000904917	0	0.000904917
rs80298196	4	94897777	3	0	3	331519	0.000904917	0	0.000904917
rs72661591	4	94913527	3	0	3	331519	0.000904917	0	0.000904917
rs280104	4	94927060	3	0	3	331519	0.000904917	0	0.000904917
rs80076964	4	94935625	3	0	3	331519	0.000904917	0	0.000904917
rs72663712	4	94938865	3	0	3	331519	0.000904917	0	0.000904917
rs114368651	4	94952352	3	0	3	331519	0.000904917	0	0.000904917
rs17021305	4	94964860	3	0	3	331519	0.000904917	0	0.000904917
rs280118	4	94970650	3	0	3	331519	0.000904917	0	0.000904917
rs72663724	4	94978470	3	0	3	331519	0.000904917	0	0.000904917
rs280084	4	94980768	3	0	3	331519	0.000904917	0	0.000904917
rs72663740	4	94991953	3	0	3	331519	0.000904917	0	0.000904917
rs7658031	4	94995859	3	0	3	331519	0.000904917	0	0.000904917
rs6813484	4	94999237	3	0	3	331519	0.000904917	0	0.000904917
rs1509941	4	95018784	3	0	3	331519	0.000904917	0	0.000904917
rs1397025	4	95018987	3	0	3	331519	0.000904917	0	0.000904917
rs17301372	4	95027423	3	0	3	331519	0.000904917	0	0.000904917
rs76367363	4	95046779	3	0	3	331519	0.000904917	0	0.000904917
rs57359435	4	95056700	3	0	3	331519	0.000904917	0	0.000904917
rs62320361	4	95071177	3	0	3	331519	0.000904917	0	0.000904917
rs7693022	4	95083575	3	0	3	331519	0.000904917	0	0.000904917
rs7698171	4	95089869	3	0	3	331519	0.000904917	0	0.000904917
rs78447251	4	95090653	3	0	3	331519	0.000904917	0	0.000904917
rs111301650	4	95111092	3	0	3	331519	0.000904917	0	0.000904917
rs12507487	4	95116623	3	0	3	331519	0.000904917	0	0.000904917
rs76639868	4	95116993	3	0	3	331519	0.000904917	0	0.000904917
rs11097407	4	95146135	3	0	3	331519	0.000904917	0	0.000904917
rs3106136	4	95153349	4	1	3	331518	0.00120656	0.000301639	0.000904917
rs113735971	4	95153933	4	1	3	331518	0.00120656	0.000301639	0.000904917
rs2632395	4	95156493	4	1	3	331518	0.00120656	0.000301639	0.000904917
rs36000008	4	95168597	4	1	3	331518	0.00120656	0.000301639	0.000904917
rs11722476	4	95170839	4	1	3	331518	0.00120656	0.000301639	0.000904917
rs7439869	4	95173779	4	1	3	331518	0.00120656	0.000301639	0.000904917
rs111672941	4	95177160	4	1	3	331518	0.00120656	0.000301639	0.000904917
rs11730135	4	95182419	4	1	3	331518	0.00120656	0.000301639	0.000904917
rs79576252	4	95187999	4	1	3	331518	0.00120656	0.000301639	0.000904917
rs77210576	4	95200987	4	1	3	331518	0.00120656	0.000301639	0.000904917
Affx-80225081	4	95201741	4	1	3	331518	0.00120656	0.000301639	0.000904917
rs76328980	4	95220672	4	1	3	331518	0.00120656	0.000301639	0.000904917
Affx-89019860	4	95220684	4	1	3	331518	0.00120656	0.000301639	0.000904917
rs146652732	4	95220779	4	1	3	331518	0.00120656	0.000301639	0.000904917
rs17310526	4	95222227	4	1	3	331518	0.00120656	0.000301639	0.000904917
rs75907988	4	95222553	4	1	3	331518	0.00120656	0.000301639	0.000904917
rs34124298	4	95223349	4	1	3	331518	0.00120656	0.000301639	0.000904917
rs1386531	4	95228540	4	1	3	331518	0.00120656	0.000301639	0.000904917
rs61752528	4	95229850	4	1	3	331518	0.00120656	0.000301639	0.000904917
rs7658602	4	95236589	4	1	3	331518	0.00120656	0.000301639	0.000904917
rs72665693	4	95255805	4	1	3	331518	0.00120656	0.000301639	0.000904917
rs112993672	4	95256832	4	1	3	331518	0.00120656	0.000301639	0.000904917
rs28549827	4	95257627	4	1	3	331518	0.00120656	0.000301639	0.000904917
rs141145689	4	95264455	4	1	3	331518	0.00120656	0.000301639	0.000904917
rs17376712	4	95270569	4	1	3	331518	0.00120656	0.000301639	0.000904917
rs12642618	4	95273384	4	1	3	331518	0.00120656	0.000301639	0.000904917
rs113447023	4	95277089	5	2	3	331517	0.0015082	0.000603278	0.000904917
rs72665700	4	95280284	5	2	3	331517	0.0015082	0.000603278	0.000904917
rs76722662	4	95291468	5	2	3	331517	0.0015082	0.000603278	0.000904917
rs11097419	4	95298601	5	2	3	331517	0.0015082	0.000603278	0.000904917
rs12108452	4	95300688	5	2	3	331517	0.0015082	0.000603278	0.000904917
rs13124715	4	95313382	5	2	3	331517	0.0015082	0.000603278	0.000904917
rs75432432	4	95316903	5	2	3	331517	0.0015082	0.000603278	0.000904917
rs77111605	4	95319443	5	2	3	331517	0.0015082	0.000603278	0.000904917
rs115402027	4	95327004	5	2	3	331517	0.0015082	0.000603278	0.000904917
rs7664215	4	95329157	5	2	3	331517	0.0015082	0.000603278	0.000904917
rs77263633	4	95332227	5	2	3	331517	0.0015082	0.000603278	0.000904917
rs78502300	4	95334701	5	2	3	331517	0.0015082	0.000603278	0.000904917
rs74566068	4	95345524	5	2	3	331517	0.0015082	0.000603278	0.000904917
rs4699265	4	95351758	5	2	3	331517	0.0015082	0.000603278	0.000904917
rs10008257	4	95356328	5	2	3	331517	0.0015082	0.000603278	0.000904917
rs113966581	4	95360622	5	2	3	331517	0.0015082	0.000603278	0.000904917
rs72667609	4	95370584	5	2	3	331517	0.0015082	0.000603278	0.000904917
rs2433320	4	95370805	5	2	3	331517	0.0015082	0.000603278	0.000904917
rs28423689	4	95376089	6	3	3	331516	0.00180983	0.000904917	0.000904917
rs75841704	4	95376504	6	3	3	331516	0.00180983	0.000904917	0.000904917
rs80055338	4	95389078	6	3	3	331516	0.00180983	0.000904917	0.000904917
rs77875256	4	95398235	7	3	4	331515	0.00211147	0.000904917	0.00120656
rs3805309	4	95405366	7	3	4	331515	0.00211147	0.000904917	0.00120656
rs3838639	4	95406478	7	3	4	331515	0.00211147	0.000904917	0.00120656
rs35280329	4	95411022	7	3	4	331515	0.00211147	0.000904917	0.00120656
rs116398494	4	95418438	7	3	4	331515	0.00211147	0.000904917	0.00120656
rs114297755	4	95419265	7	3	4	331515	0.00211147	0.000904917	0.00120656
rs114422274	4	95436662	7	3	4	331515	0.00211147	0.000904917	0.00120656
rs41505145	4	95439221	7	3	4	331515	0.00211147	0.000904917	0.00120656
rs2510786	4	95440721	7	3	4	331515	0.00211147	0.000904917	0.00120656
rs35942201	4	95442583	7	3	4	331515	0.00211147	0.000904917	0.00120656
rs17314642	4	95450450	7	3	4	331515	0.00211147	0.000904917	0.00120656
rs2510779	4	95454014	7	3	4	331515	0.00211147	0.000904917	0.00120656
rs3805284	4	95458029	7	3	4	331515	0.00211147	0.000904917	0.00120656
rs116717930	4	95463568	7	3	4	331515	0.00211147	0.000904917	0.00120656
rs2452579	4	95467531	9	3	6	331513	0.00271475	0.000904917	0.00180983
rs10025074	4	95474562	9	3	6	331513	0.00271475	0.000904917	0.00180983
rs2510769	4	95481377	9	3	6	331513	0.00271475	0.000904917	0.00180983
rs17021807	4	95484871	9	3	6	331513	0.00271475	0.000904917	0.00180983
rs149205041	4	95485622	9	3	6	331513	0.00271475	0.000904917	0.00180983
rs75372468	4	95485697	9	3	6	331513	0.00271475	0.000904917	0.00180983
rs112920510	4	95488920	9	3	6	331513	0.00271475	0.000904917	0.00180983
rs17021818	4	95491516	9	3	6	331513	0.00271475	0.000904917	0.00180983
rs17021822	4	95493433	9	3	6	331513	0.00271475	0.000904917	0.00180983
rs2452600	4	95496882	9	3	6	331513	0.00271475	0.000904917	0.00180983
rs115743950	4	95496940	9	3	6	331513	0.00271475	0.000904917	0.00180983
rs4699299	4	95501166	9	3	6	331513	0.00271475	0.000904917	0.00180983
rs75641776	4	95503738	8	3	5	331514	0.00241311	0.000904917	0.0015082
rs6840774	4	95505935	8	3	5	331514	0.00241311	0.000904917	0.0015082
rs12639887	4	95505975	8	3	5	331514	0.00241311	0.000904917	0.0015082
rs11722955	4	95506827	8	3	5	331514	0.00241311	0.000904917	0.0015082
rs11097431	4	95506842	8	3	5	331514	0.00241311	0.000904917	0.0015082
rs116146172	4	95513010	8	3	5	331514	0.00241311	0.000904917	0.0015082
rs12500426	4	95514609	8	3	5	331514	0.00241311	0.000904917	0.0015082
rs11731783	4	95519515	8	3	5	331514	0.00241311	0.000904917	0.0015082
rs17336401	4	95520505	8	3	5	331514	0.00241311	0.000904917	0.0015082
rs78601550	4	95522174	8	3	5	331514	0.00241311	0.000904917	0.0015082
rs13110958	4	95536969	8	3	5	331514	0.00241311	0.000904917	0.0015082
rs73834210	4	95539851	8	3	5	331514	0.00241311	0.000904917	0.0015082
rs72667648	4	95541215	8	3	5	331514	0.00241311	0.000904917	0.0015082
rs4699312	4	95544162	8	3	5	331514	0.00241311	0.000904917	0.0015082
rs17021917	4	95561279	8	3	5	331514	0.00241311	0.000904917	0.0015082
rs7690296	4	95561459	8	3	5	331514	0.00241311	0.000904917	0.0015082
rs17021918	4	95562877	8	3	5	331514	0.00241311	0.000904917	0.0015082
rs13107595	4	95578588	8	3	5	331514	0.00241311	0.000904917	0.0015082
rs114713699	4	95583657	8	3	5	331514	0.00241311	0.000904917	0.0015082
rs76352571	4	95585202	8	3	5	331514	0.00241311	0.000904917	0.0015082
rs1048627	4	95587587	8	3	5	331514	0.00241311	0.000904917	0.0015082
rs35167482	4	95591868	8	3	5	331514	0.00241311	0.000904917	0.0015082
rs6840428	4	95595800	8	3	5	331514	0.00241311	0.000904917	0.0015082
rs17021994	4	95599103	8	3	5	331514	0.00241311	0.000904917	0.0015082
rs6532502	4	95601696	8	3	5	331514	0.00241311	0.000904917	0.0015082
rs77007938	4	95601777	8	3	5	331514	0.00241311	0.000904917	0.0015082
rs17022003	4	95602550	8	3	5	331514	0.00241311	0.000904917	0.0015082
rs11934619	4	95605887	8	3	5	331514	0.00241311	0.000904917	0.0015082
rs72667688	4	95606053	8	3	5	331514	0.00241311	0.000904917	0.0015082
rs17022008	4	95606136	8	3	5	331514	0.00241311	0.000904917	0.0015082
rs2036757	4	95606370	8	3	5	331514	0.00241311	0.000904917	0.0015082
rs4699579	4	95607489	8	3	5	331514	0.00241311	0.000904917	0.0015082
rs80174895	4	95608843	8	3	5	331514	0.00241311	0.000904917	0.0015082
rs4699587	4	95615769	8	3	5	331514	0.00241311	0.000904917	0.0015082
rs72617705	4	95620225	6	3	3	331516	0.00180983	0.000904917	0.000904917
rs6812065	4	95626444	5	2	3	331517	0.0015082	0.000603278	0.000904917
rs35261848	4	95632043	5	2	3	331517	0.0015082	0.000603278	0.000904917
rs10034723	4	95635406	5	2	3	331517	0.0015082	0.000603278	0.000904917
rs62316502	4	95635568	5	2	3	331517	0.0015082	0.000603278	0.000904917
rs28445274	4	95639591	5	2	3	331517	0.0015082	0.000603278	0.000904917
rs115395075	4	95642815	5	2	3	331517	0.0015082	0.000603278	0.000904917
rs76371083	4	95644308	5	2	3	331517	0.0015082	0.000603278	0.000904917
rs117442162	4	95646714	5	2	3	331517	0.0015082	0.000603278	0.000904917
rs7663879	4	95649261	5	2	3	331517	0.0015082	0.000603278	0.000904917
rs114817570	4	95664000	5	2	3	331517	0.0015082	0.000603278	0.000904917
rs2865373	4	95670505	6	2	4	331516	0.00180983	0.000603278	0.00120656
rs75167440	4	95675257	6	2	4	331516	0.00180983	0.000603278	0.00120656
rs4348103	4	95678443	6	2	4	331516	0.00180983	0.000603278	0.00120656
rs4699361	4	95680865	6	2	4	331516	0.00180983	0.000603278	0.00120656
rs28463294	4	95684081	6	2	4	331516	0.00180983	0.000603278	0.00120656
rs10020280	4	95685869	6	2	4	331516	0.00180983	0.000603278	0.00120656
rs114682420	4	95686300	6	2	4	331516	0.00180983	0.000603278	0.00120656
rs1553743	4	95687075	6	2	4	331516	0.00180983	0.000603278	0.00120656
Affx-25183596	4	95692473	6	2	4	331516	0.00180983	0.000603278	0.00120656
rs17022139	4	95694316	6	2	4	331516	0.00180983	0.000603278	0.00120656
rs10016113	4	95704246	7	2	5	331515	0.00211147	0.000603278	0.0015082
rs78840317	4	95709339	8	2	6	331514	0.00241311	0.000603278	0.00180983
rs13138560	4	95719989	8	2	6	331514	0.00241311	0.000603278	0.00180983
rs28456333	4	95721653	8	2	6	331514	0.00241311	0.000603278	0.00180983
rs11945770	4	95723924	8	2	6	331514	0.00241311	0.000603278	0.00180983
rs76457873	4	95728668	8	2	6	331514	0.00241311	0.000603278	0.00180983
rs68105067	4	95730963	8	2	6	331514	0.00241311	0.000603278	0.00180983
rs75444407	4	95738715	8	2	6	331514	0.00241311	0.000603278	0.00180983
rs72669063	4	95739663	8	2	6	331514	0.00241311	0.000603278	0.00180983
rs4401454	4	95741658	8	2	6	331514	0.00241311	0.000603278	0.00180983
rs116135067	4	95749110	8	2	6	331514	0.00241311	0.000603278	0.00180983
rs6853333	4	95750415	8	2	6	331514	0.00241311	0.000603278	0.00180983
rs79456659	4	95754973	8	2	6	331514	0.00241311	0.000603278	0.00180983
rs13127842	4	95769803	8	2	6	331514	0.00241311	0.000603278	0.00180983
rs1156072	4	95771991	8	2	6	331514	0.00241311	0.000603278	0.00180983
rs11941238	4	95785516	8	2	6	331514	0.00241311	0.000603278	0.00180983
rs76172175	4	95796896	8	2	6	331514	0.00241311	0.000603278	0.00180983
rs116646944	4	95798850	8	2	6	331514	0.00241311	0.000603278	0.00180983
rs77588668	4	95805943	8	2	6	331514	0.00241311	0.000603278	0.00180983
rs73836181	4	95812815	8	2	6	331514	0.00241311	0.000603278	0.00180983
rs13123639	4	95821879	8	2	6	331514	0.00241311	0.000603278	0.00180983
rs75134473	4	95824088	8	2	6	331514	0.00241311	0.000603278	0.00180983
rs115462293	4	95828976	9	2	7	331513	0.00271475	0.000603278	0.00211147
rs17501169	4	95829384	9	2	7	331513	0.00271475	0.000603278	0.00211147
rs72671205	4	95831023	9	2	7	331513	0.00271475	0.000603278	0.00211147
rs1859156	4	95834034	9	2	7	331513	0.00271475	0.000603278	0.00211147
rs3775018	4	95843866	9	2	7	331513	0.00271475	0.000603278	0.00211147
rs1296143	4	95846470	9	2	7	331513	0.00271475	0.000603278	0.00211147
rs62316217	4	95851009	9	2	7	331513	0.00271475	0.000603278	0.00211147
rs62316219	4	95853112	9	2	7	331513	0.00271475	0.000603278	0.00211147
rs114242667	4	95855556	9	2	7	331513	0.00271475	0.000603278	0.00211147
rs10021303	4	95856681	9	2	7	331513	0.00271475	0.000603278	0.00211147
rs7657460	4	95857301	9	2	7	331513	0.00271475	0.000603278	0.00211147
rs13110508	4	95867546	9	2	7	331513	0.00271475	0.000603278	0.00211147
rs35247579	4	95870064	9	2	7	331513	0.00271475	0.000603278	0.00211147
rs3796418	4	95877982	9	2	7	331513	0.00271475	0.000603278	0.00211147
rs112233105	4	95896442	9	2	7	331513	0.00271475	0.000603278	0.00211147
rs1867543	4	95897750	9	2	7	331513	0.00271475	0.000603278	0.00211147
rs17343504	4	95901481	9	2	7	331513	0.00271475	0.000603278	0.00211147
rs1444922	4	95912221	9	2	7	331513	0.00271475	0.000603278	0.00211147
rs76407983	4	95918637	9	2	7	331513	0.00271475	0.000603278	0.00211147
rs114196544	4	95928389	8	2	6	331514	0.00241311	0.000603278	0.00180983
rs116775352	4	95931529	8	2	6	331514	0.00241311	0.000603278	0.00180983
rs6840826	4	95931754	8	2	6	331514	0.00241311	0.000603278	0.00180983
rs56108757	4	95940358	8	2	6	331514	0.00241311	0.000603278	0.00180983
rs115223606	4	95952607	7	2	5	331515	0.00211147	0.000603278	0.0015082
rs17022918	4	95955095	8	2	6	331514	0.00241311	0.000603278	0.00180983
rs115135623	4	95956020	8	2	6	331514	0.00241311	0.000603278	0.00180983
rs17411701	4	95960227	8	2	6	331514	0.00241311	0.000603278	0.00180983
rs72671286	4	95974743	8	2	6	331514	0.00241311	0.000603278	0.00180983
rs111602163	4	95988723	9	3	6	331513	0.00271475	0.000904917	0.00180983
rs62316253	4	95991368	9	3	6	331513	0.00271475	0.000904917	0.00180983
rs1863652	4	95991417	9	3	6	331513	0.00271475	0.000904917	0.00180983
Affx-25187750	4	95999816	9	3	6	331513	0.00271475	0.000904917	0.00180983
rs72671298	4	96000693	9	3	6	331513	0.00271475	0.000904917	0.00180983
rs74601626	4	96002763	9	3	6	331513	0.00271475	0.000904917	0.00180983
rs6532530	4	96007434	9	3	6	331513	0.00271475	0.000904917	0.00180983
rs78504569	4	96012638	9	3	6	331513	0.00271475	0.000904917	0.00180983
rs723367	4	96015307	9	3	6	331513	0.00271475	0.000904917	0.00180983
rs6846028	4	96016762	9	3	6	331513	0.00271475	0.000904917	0.00180983
rs150974461	4	96025586	9	3	6	331513	0.00271475	0.000904917	0.00180983
rs115836397	4	96033223	9	3	6	331513	0.00271475	0.000904917	0.00180983
rs17023047	4	96036691	9	3	6	331513	0.00271475	0.000904917	0.00180983
rs3796442	4	96054027	9	3	6	331513	0.00271475	0.000904917	0.00180983
rs72672729	4	96068809	9	3	6	331513	0.00271475	0.000904917	0.00180983
rs34970181	4	96069934	9	3	6	331513	0.00271475	0.000904917	0.00180983
rs1970801	4	96070525	9	3	6	331513	0.00271475	0.000904917	0.00180983
rs1434536	4	96075965	9	3	6	331513	0.00271475	0.000904917	0.00180983
rs1865380	4	96080762	9	3	6	331513	0.00271475	0.000904917	0.00180983
rs975608	4	96087865	9	3	6	331513	0.00271475	0.000904917	0.00180983
rs113321009	4	96089897	9	3	6	331513	0.00271475	0.000904917	0.00180983
Affx-80273016	4	96090440	9	3	6	331513	0.00271475	0.000904917	0.00180983
rs34585936	4	96091414	9	3	6	331513	0.00271475	0.000904917	0.00180983
rs2241743	4	96091524	9	3	6	331513	0.00271475	0.000904917	0.00180983
rs17415720	4	96103056	9	3	6	331513	0.00271475	0.000904917	0.00180983
rs41275685	4	96106125	9	3	6	331513	0.00271475	0.000904917	0.00180983
rs2289043	4	96106322	9	3	6	331513	0.00271475	0.000904917	0.00180983
rs59169589	4	96116166	9	3	6	331513	0.00271475	0.000904917	0.00180983
rs115331401	4	96117112	9	3	6	331513	0.00271475	0.000904917	0.00180983
Affx-25189258	4	96118757	9	3	6	331513	0.00271475	0.000904917	0.00180983
rs116268381	4	96120322	9	3	6	331513	0.00271475	0.000904917	0.00180983
rs11737434	4	96122615	9	3	6	331513	0.00271475	0.000904917	0.00180983
rs3775044	4	96126968	9	3	6	331513	0.00271475	0.000904917	0.00180983
rs75083968	4	96127609	9	3	6	331513	0.00271475	0.000904917	0.00180983
rs141976218	4	96127798	9	3	6	331513	0.00271475	0.000904917	0.00180983
rs146123204	4	96127799	9	3	6	331513	0.00271475	0.000904917	0.00180983
rs9307155	4	96129521	9	3	6	331513	0.00271475	0.000904917	0.00180983
rs2114532	4	96129959	9	3	6	331513	0.00271475	0.000904917	0.00180983
rs17023246	4	96134022	9	3	6	331513	0.00271475	0.000904917	0.00180983
rs2571038	4	96135553	9	3	6	331513	0.00271475	0.000904917	0.00180983
rs147587723	4	96140365	9	3	6	331513	0.00271475	0.000904917	0.00180983
rs113591942	4	96147343	8	3	5	331514	0.00241311	0.000904917	0.0015082
rs6850673	4	96147860	8	3	5	331514	0.00241311	0.000904917	0.0015082
rs17351561	4	96151907	8	3	5	331514	0.00241311	0.000904917	0.0015082
rs12643654	4	96159817	8	3	5	331514	0.00241311	0.000904917	0.0015082
rs4699413	4	96161724	8	3	5	331514	0.00241311	0.000904917	0.0015082
rs145155041	4	96163631	9	3	6	331513	0.00271475	0.000904917	0.00180983
rs35779969	4	96165594	9	3	6	331513	0.00271475	0.000904917	0.00180983
rs17430569	4	96166989	9	3	6	331513	0.00271475	0.000904917	0.00180983
rs75831158	4	96171179	9	3	6	331513	0.00271475	0.000904917	0.00180983
rs34875919	4	96171681	9	3	6	331513	0.00271475	0.000904917	0.00180983
rs114797571	4	96172681	9	3	6	331513	0.00271475	0.000904917	0.00180983
rs6838035	4	96179750	9	3	6	331513	0.00271475	0.000904917	0.00180983
rs79015494	4	96182188	9	3	6	331513	0.00271475	0.000904917	0.00180983
rs6532538	4	96186312	9	3	6	331513	0.00271475	0.000904917	0.00180983
rs79399430	4	96198186	9	3	6	331513	0.00271475	0.000904917	0.00180983
rs11399758	4	96202044	9	3	6	331513	0.00271475	0.000904917	0.00180983
rs11097465	4	96204556	9	3	6	331513	0.00271475	0.000904917	0.00180983
rs17023443	4	96205692	9	3	6	331513	0.00271475	0.000904917	0.00180983
rs4504262	4	96209804	9	3	6	331513	0.00271475	0.000904917	0.00180983
rs10003604	4	96211945	9	3	6	331513	0.00271475	0.000904917	0.00180983
rs17023470	4	96213821	9	3	6	331513	0.00271475	0.000904917	0.00180983
rs6831808	4	96213928	9	3	6	331513	0.00271475	0.000904917	0.00180983
rs17432897	4	96216322	9	3	6	331513	0.00271475	0.000904917	0.00180983
rs34023736	4	96232835	9	3	6	331513	0.00271475	0.000904917	0.00180983
rs115069500	4	96234999	9	3	6	331513	0.00271475	0.000904917	0.00180983
rs17368012	4	96238431	9	3	6	331513	0.00271475	0.000904917	0.00180983
rs2220105	4	96240345	9	3	6	331513	0.00271475	0.000904917	0.00180983
rs10002089	4	96246461	9	3	6	331513	0.00271475	0.000904917	0.00180983
rs114231418	4	96248893	9	3	6	331513	0.00271475	0.000904917	0.00180983
rs76788450	4	96251005	9	3	6	331513	0.00271475	0.000904917	0.00180983
rs1384869	4	96256177	9	3	6	331513	0.00271475	0.000904917	0.00180983
rs145222974	4	96256562	9	3	6	331513	0.00271475	0.000904917	0.00180983
rs41275687	4	96256588	9	3	6	331513	0.00271475	0.000904917	0.00180983
rs1843018	4	96256673	9	3	6	331513	0.00271475	0.000904917	0.00180983
rs17434916	4	96257107	9	3	6	331513	0.00271475	0.000904917	0.00180983
rs76162700	4	96257259	9	3	6	331513	0.00271475	0.000904917	0.00180983
rs10020354	4	96257575	9	3	6	331513	0.00271475	0.000904917	0.00180983
rs77619131	4	96267677	9	3	6	331513	0.00271475	0.000904917	0.00180983
rs72659904	4	96277517	9	3	6	331513	0.00271475	0.000904917	0.00180983
rs72659907	4	96279263	9	3	6	331513	0.00271475	0.000904917	0.00180983
rs2621457	4	96295033	10	4	6	331512	0.00301639	0.00120656	0.00180983
rs7654773	4	96301164	10	4	6	331512	0.00301639	0.00120656	0.00180983
rs6532553	4	96302813	10	4	6	331512	0.00301639	0.00120656	0.00180983
rs17437749	4	96306643	10	4	6	331512	0.00301639	0.00120656	0.00180983
rs6830741	4	96307151	10	4	6	331512	0.00301639	0.00120656	0.00180983
rs35019760	4	96311152	10	4	6	331512	0.00301639	0.00120656	0.00180983
rs10856913	4	96314801	10	4	6	331512	0.00301639	0.00120656	0.00180983
rs7679033	4	96314874	10	4	6	331512	0.00301639	0.00120656	0.00180983
rs6832475	4	96315706	10	4	6	331512	0.00301639	0.00120656	0.00180983
rs9998674	4	96316032	10	4	6	331512	0.00301639	0.00120656	0.00180983
rs73838207	4	96321291	10	4	6	331512	0.00301639	0.00120656	0.00180983
rs4406027	4	96322804	10	4	6	331512	0.00301639	0.00120656	0.00180983
rs17023767	4	96327926	9	4	5	331513	0.00271475	0.00120656	0.0015082
rs114765531	4	96328000	9	4	5	331513	0.00271475	0.00120656	0.0015082
rs116622294	4	96328935	9	4	5	331513	0.00271475	0.00120656	0.0015082
rs76329213	4	96332202	9	4	5	331513	0.00271475	0.00120656	0.0015082
rs79401038	4	96338891	9	4	5	331513	0.00271475	0.00120656	0.0015082
rs6816601	4	96342237	9	4	5	331513	0.00271475	0.00120656	0.0015082
rs10017332	4	96342750	9	4	5	331513	0.00271475	0.00120656	0.0015082
rs2054676	4	96343757	9	4	5	331513	0.00271475	0.00120656	0.0015082
rs77871158	4	96349117	9	4	5	331513	0.00271475	0.00120656	0.0015082
rs75617197	4	96349643	9	4	5	331513	0.00271475	0.00120656	0.0015082
rs78077078	4	96352432	9	4	5	331513	0.00271475	0.00120656	0.0015082
rs77895536	4	96353640	9	4	5	331513	0.00271475	0.00120656	0.0015082
rs1384867	4	96354138	9	4	5	331513	0.00271475	0.00120656	0.0015082
rs4428296	4	96354161	9	4	5	331513	0.00271475	0.00120656	0.0015082
rs1026926	4	96356534	9	4	5	331513	0.00271475	0.00120656	0.0015082
rs115771265	4	96357915	9	4	5	331513	0.00271475	0.00120656	0.0015082
rs77916140	4	96358780	9	4	5	331513	0.00271475	0.00120656	0.0015082
rs11734169	4	96359371	9	4	5	331513	0.00271475	0.00120656	0.0015082
rs3846457	4	96360642	9	4	5	331513	0.00271475	0.00120656	0.0015082
rs3846455	4	96363012	9	4	5	331513	0.00271475	0.00120656	0.0015082
rs17381177	4	96365220	9	4	5	331513	0.00271475	0.00120656	0.0015082
rs3926529	4	96366427	8	4	4	331514	0.00241311	0.00120656	0.00120656
rs265064	4	96367163	8	4	4	331514	0.00241311	0.00120656	0.00120656
rs12641833	4	96367201	8	4	4	331514	0.00241311	0.00120656	0.00120656
rs9307160	4	96367954	8	4	4	331514	0.00241311	0.00120656	0.00120656
rs79816462	4	96369682	8	4	4	331514	0.00241311	0.00120656	0.00120656
rs34603325	4	96370415	8	4	4	331514	0.00241311	0.00120656	0.00120656
rs76064057	4	96371301	8	4	4	331514	0.00241311	0.00120656	0.00120656
rs265053	4	96372237	8	4	4	331514	0.00241311	0.00120656	0.00120656
rs13119662	4	96374272	8	4	4	331514	0.00241311	0.00120656	0.00120656
rs6835902	4	96374783	8	4	4	331514	0.00241311	0.00120656	0.00120656
rs11729773	4	96377103	8	4	4	331514	0.00241311	0.00120656	0.00120656
rs11936864	4	96379021	8	4	4	331514	0.00241311	0.00120656	0.00120656
rs265038	4	96379607	8	4	4	331514	0.00241311	0.00120656	0.00120656
rs11939141	4	96380589	8	4	4	331514	0.00241311	0.00120656	0.00120656
rs265027	4	96387640	7	3	4	331515	0.00211147	0.000904917	0.00120656
rs2629837	4	96388345	7	3	4	331515	0.00211147	0.000904917	0.00120656
rs28402691	4	96389240	7	3	4	331515	0.00211147	0.000904917	0.00120656
rs10856915	4	96390341	7	3	4	331515	0.00211147	0.000904917	0.00120656
rs17024007	4	96392490	7	3	4	331515	0.00211147	0.000904917	0.00120656
rs116184948	4	96392679	7	3	4	331515	0.00211147	0.000904917	0.00120656
rs2865466	4	96392942	7	3	4	331515	0.00211147	0.000904917	0.00120656
rs11731410	4	96399565	7	3	4	331515	0.00211147	0.000904917	0.00120656
rs13134684	4	96405913	7	3	4	331515	0.00211147	0.000904917	0.00120656
rs35582474	4	96406725	7	3	4	331515	0.00211147	0.000904917	0.00120656
rs56015444	4	96406798	7	3	4	331515	0.00211147	0.000904917	0.00120656
rs2626047	4	96407962	7	3	4	331515	0.00211147	0.000904917	0.00120656
rs115110293	4	96412351	7	3	4	331515	0.00211147	0.000904917	0.00120656
rs115341411	4	96420463	7	3	4	331515	0.00211147	0.000904917	0.00120656
rs13131339	4	96424987	7	3	4	331515	0.00211147	0.000904917	0.00120656
rs78700919	4	96425457	7	3	4	331515	0.00211147	0.000904917	0.00120656
rs73842307	4	96426605	7	3	4	331515	0.00211147	0.000904917	0.00120656
rs17450240	4	96427029	7	3	4	331515	0.00211147	0.000904917	0.00120656
rs74430788	4	96428954	7	3	4	331515	0.00211147	0.000904917	0.00120656
rs7699716	4	96428992	7	3	4	331515	0.00211147	0.000904917	0.00120656
rs72876478	4	96431979	7	3	4	331515	0.00211147	0.000904917	0.00120656
rs62305968	4	96439113	7	3	4	331515	0.00211147	0.000904917	0.00120656
rs11934067	4	96441556	7	3	4	331515	0.00211147	0.000904917	0.00120656
rs72661331	4	96446543	7	3	4	331515	0.00211147	0.000904917	0.00120656
rs17024131	4	96448249	7	3	4	331515	0.00211147	0.000904917	0.00120656
rs17386118	4	96456602	7	3	4	331515	0.00211147	0.000904917	0.00120656
Affx-25193566	4	96458852	7	3	4	331515	0.00211147	0.000904917	0.00120656
rs77912779	4	96460842	7	3	4	331515	0.00211147	0.000904917	0.00120656
rs10516978	4	96461414	7	3	4	331515	0.00211147	0.000904917	0.00120656
rs7686209	4	96464197	7	3	4	331515	0.00211147	0.000904917	0.00120656
rs6532564	4	96464931	7	3	4	331515	0.00211147	0.000904917	0.00120656
rs17452337	4	96466095	7	3	4	331515	0.00211147	0.000904917	0.00120656
rs76595144	4	96467377	7	3	4	331515	0.00211147	0.000904917	0.00120656
rs58616174	4	96469217	7	3	4	331515	0.00211147	0.000904917	0.00120656
rs41275689	4	96469801	7	3	4	331515	0.00211147	0.000904917	0.00120656
rs116629607	4	96470121	7	3	4	331515	0.00211147	0.000904917	0.00120656
rs116229930	4	96471804	7	3	4	331515	0.00211147	0.000904917	0.00120656
rs12233704	4	96471838	7	3	4	331515	0.00211147	0.000904917	0.00120656
rs59565106	4	96471956	7	3	4	331515	0.00211147	0.000904917	0.00120656
rs17024180	4	96475689	7	3	4	331515	0.00211147	0.000904917	0.00120656
rs75566894	4	96477918	7	3	4	331515	0.00211147	0.000904917	0.00120656
rs13152256	4	96480555	7	3	4	331515	0.00211147	0.000904917	0.00120656
rs34081878	4	96481618	7	3	4	331515	0.00211147	0.000904917	0.00120656
rs74916737	4	96482683	7	3	4	331515	0.00211147	0.000904917	0.00120656
rs17024186	4	96483331	7	3	4	331515	0.00211147	0.000904917	0.00120656
rs78020836	4	96484507	7	3	4	331515	0.00211147	0.000904917	0.00120656
rs1485601	4	96485806	7	3	4	331515	0.00211147	0.000904917	0.00120656
rs28634811	4	96485822	7	3	4	331515	0.00211147	0.000904917	0.00120656
rs77789494	4	96486333	7	3	4	331515	0.00211147	0.000904917	0.00120656
rs55756043	4	96491949	8	4	4	331514	0.00241311	0.00120656	0.00120656
rs4699433	4	96502109	8	4	4	331514	0.00241311	0.00120656	0.00120656
rs114409445	4	96503750	8	4	4	331514	0.00241311	0.00120656	0.00120656
rs79310751	4	96505134	8	4	4	331514	0.00241311	0.00120656	0.00120656
rs17024229	4	96524095	8	4	4	331514	0.00241311	0.00120656	0.00120656
rs6840219	4	96525011	8	4	4	331514	0.00241311	0.00120656	0.00120656
rs264301	4	96528235	8	4	4	331514	0.00241311	0.00120656	0.00120656
rs79208236	4	96528236	8	4	4	331514	0.00241311	0.00120656	0.00120656
rs62306729	4	96538040	8	4	4	331514	0.00241311	0.00120656	0.00120656
rs16996488	4	96542095	8	4	4	331514	0.00241311	0.00120656	0.00120656
rs1843382	4	96542289	8	4	4	331514	0.00241311	0.00120656	0.00120656
rs264296	4	96545142	8	4	4	331514	0.00241311	0.00120656	0.00120656
rs72667493	4	96548597	8	4	4	331514	0.00241311	0.00120656	0.00120656
rs62307193	4	96549834	8	4	4	331514	0.00241311	0.00120656	0.00120656
rs1865852	4	96555910	8	4	4	331514	0.00241311	0.00120656	0.00120656
rs78732903	4	96561524	8	4	4	331514	0.00241311	0.00120656	0.00120656
rs111861191	4	96566957	8	4	4	331514	0.00241311	0.00120656	0.00120656
rs75703382	4	96568691	8	4	4	331514	0.00241311	0.00120656	0.00120656
rs7682900	4	96581394	7	3	4	331515	0.00211147	0.000904917	0.00120656
rs115607852	4	96583653	7	3	4	331515	0.00211147	0.000904917	0.00120656
rs75965692	4	96591103	7	3	4	331515	0.00211147	0.000904917	0.00120656
rs10013217	4	96593811	7	3	4	331515	0.00211147	0.000904917	0.00120656
rs80177167	4	96595199	7	3	4	331515	0.00211147	0.000904917	0.00120656
rs10516982	4	96606101	6	3	3	331516	0.00180983	0.000904917	0.000904917
rs118068928	4	96606104	6	3	3	331516	0.00180983	0.000904917	0.000904917
rs4699275	4	96620033	6	3	3	331516	0.00180983	0.000904917	0.000904917
rs76322730	4	96638784	6	3	3	331516	0.00180983	0.000904917	0.000904917
rs13146321	4	96641534	6	3	3	331516	0.00180983	0.000904917	0.000904917
rs1369998	4	96644854	6	3	3	331516	0.00180983	0.000904917	0.000904917
rs28820602	4	96656577	6	3	3	331516	0.00180983	0.000904917	0.000904917
rs13152656	4	96657196	6	3	3	331516	0.00180983	0.000904917	0.000904917
rs115575008	4	96659116	6	3	3	331516	0.00180983	0.000904917	0.000904917
rs17581436	4	96661396	6	3	3	331516	0.00180983	0.000904917	0.000904917
rs17470288	4	96664137	6	3	3	331516	0.00180983	0.000904917	0.000904917
Affx-25196556	4	96664236	6	3	3	331516	0.00180983	0.000904917	0.000904917
rs1946740	4	96664321	6	3	3	331516	0.00180983	0.000904917	0.000904917
rs77413457	4	96668736	6	3	3	331516	0.00180983	0.000904917	0.000904917
rs4524391	4	96669033	6	3	3	331516	0.00180983	0.000904917	0.000904917
rs11097483	4	96671236	6	3	3	331516	0.00180983	0.000904917	0.000904917
rs76741226	4	96675962	6	3	3	331516	0.00180983	0.000904917	0.000904917
rs7680454	4	96677969	6	3	3	331516	0.00180983	0.000904917	0.000904917
rs116629003	4	96678674	6	3	3	331516	0.00180983	0.000904917	0.000904917
Affx-25196750	4	96681253	6	3	3	331516	0.00180983	0.000904917	0.000904917
rs1161111	4	96700809	6	3	3	331516	0.00180983	0.000904917	0.000904917
rs56144685	4	96702621	6	3	3	331516	0.00180983	0.000904917	0.000904917
rs74690221	4	96709283	6	3	3	331516	0.00180983	0.000904917	0.000904917
rs77846380	4	96719252	6	3	3	331516	0.00180983	0.000904917	0.000904917
rs5012934	4	96728116	6	3	3	331516	0.00180983	0.000904917	0.000904917
rs5012933	4	96728233	6	3	3	331516	0.00180983	0.000904917	0.000904917
rs28374662	4	96730175	6	3	3	331516	0.00180983	0.000904917	0.000904917
rs116098509	4	96731030	6	3	3	331516	0.00180983	0.000904917	0.000904917
rs1436558	4	96735366	6	3	3	331516	0.00180983	0.000904917	0.000904917
rs6532581	4	96746046	6	3	3	331516	0.00180983	0.000904917	0.000904917
rs17024641	4	96751439	6	3	3	331516	0.00180983	0.000904917	0.000904917
rs4146460	4	96754656	6	3	3	331516	0.00180983	0.000904917	0.000904917
rs17024738	4	96759296	6	3	3	331516	0.00180983	0.000904917	0.000904917
rs142094055	4	96761363	6	3	3	331516	0.00180983	0.000904917	0.000904917
rs139550459	4	96761767	6	3	3	331516	0.00180983	0.000904917	0.000904917
rs147966234	4	96762158	6	3	3	331516	0.00180983	0.000904917	0.000904917
rs10025952	4	96766493	6	3	3	331516	0.00180983	0.000904917	0.000904917
rs13327957	4	96767528	6	3	3	331516	0.00180983	0.000904917	0.000904917
rs12648175	4	96777835	6	3	3	331516	0.00180983	0.000904917	0.000904917
rs116527648	4	96781995	6	3	3	331516	0.00180983	0.000904917	0.000904917
rs74694950	4	96784536	6	3	3	331516	0.00180983	0.000904917	0.000904917
rs72671136	4	96785911	6	3	3	331516	0.00180983	0.000904917	0.000904917
rs9992225	4	96787826	6	3	3	331516	0.00180983	0.000904917	0.000904917
rs1073690	4	96797903	5	2	3	331517	0.0015082	0.000603278	0.000904917
rs7669078	4	96805156	5	2	3	331517	0.0015082	0.000603278	0.000904917
rs114621981	4	96811218	5	2	3	331517	0.0015082	0.000603278	0.000904917
rs72673079	4	96811595	5	2	3	331517	0.0015082	0.000603278	0.000904917
rs78265654	4	96813202	5	2	3	331517	0.0015082	0.000603278	0.000904917
rs66669631	4	96815344	5	2	3	331517	0.0015082	0.000603278	0.000904917
rs6849545	4	96816714	5	2	3	331517	0.0015082	0.000603278	0.000904917
rs112191961	4	96820143	5	2	3	331517	0.0015082	0.000603278	0.000904917
rs114734267	4	96822242	5	2	3	331517	0.0015082	0.000603278	0.000904917
rs77263068	4	96824117	5	2	3	331517	0.0015082	0.000603278	0.000904917
rs34448813	4	96825172	5	2	3	331517	0.0015082	0.000603278	0.000904917
rs78012409	4	96827323	5	2	3	331517	0.0015082	0.000603278	0.000904917
rs116441489	4	96827742	5	2	3	331517	0.0015082	0.000603278	0.000904917
rs6532586	4	96828109	5	2	3	331517	0.0015082	0.000603278	0.000904917
rs17477246	4	96832703	5	2	3	331517	0.0015082	0.000603278	0.000904917
rs17417956	4	96834339	5	2	3	331517	0.0015082	0.000603278	0.000904917
rs17418026	4	96834873	5	2	3	331517	0.0015082	0.000603278	0.000904917
rs72673101	4	96854933	5	2	3	331517	0.0015082	0.000603278	0.000904917
rs115885137	4	96863694	5	2	3	331517	0.0015082	0.000603278	0.000904917
rs76154704	4	96871147	5	2	3	331517	0.0015082	0.000603278	0.000904917
rs74524936	4	96872010	5	2	3	331517	0.0015082	0.000603278	0.000904917
rs992719	4	96878286	5	2	3	331517	0.0015082	0.000603278	0.000904917
rs116748392	4	96884847	5	2	3	331517	0.0015082	0.000603278	0.000904917
rs73840287	4	96895150	5	2	3	331517	0.0015082	0.000603278	0.000904917
rs61385572	4	96899272	5	2	3	331517	0.0015082	0.000603278	0.000904917
rs74395380	4	96900826	5	2	3	331517	0.0015082	0.000603278	0.000904917
rs72675009	4	96903249	5	2	3	331517	0.0015082	0.000603278	0.000904917
rs973853	4	96903442	5	2	3	331517	0.0015082	0.000603278	0.000904917
rs114038754	4	96904850	5	2	3	331517	0.0015082	0.000603278	0.000904917
rs263069	4	96905547	5	2	3	331517	0.0015082	0.000603278	0.000904917
rs17024965	4	96906648	5	2	3	331517	0.0015082	0.000603278	0.000904917
rs11728974	4	96909347	5	2	3	331517	0.0015082	0.000603278	0.000904917
rs75174705	4	96909866	5	2	3	331517	0.0015082	0.000603278	0.000904917
rs263073	4	96910069	5	2	3	331517	0.0015082	0.000603278	0.000904917
rs1399540	4	96924991	5	2	3	331517	0.0015082	0.000603278	0.000904917
Affx-25200397	4	96926831	5	2	3	331517	0.0015082	0.000603278	0.000904917
rs62305896	4	96930612	5	2	3	331517	0.0015082	0.000603278	0.000904917
rs1514969	4	96941335	5	2	3	331517	0.0015082	0.000603278	0.000904917
rs115405977	4	96943329	5	2	3	331517	0.0015082	0.000603278	0.000904917
rs114438550	4	96949430	5	2	3	331517	0.0015082	0.000603278	0.000904917
rs115835282	4	96950869	5	2	3	331517	0.0015082	0.000603278	0.000904917
rs72678667	4	96956261	5	2	3	331517	0.0015082	0.000603278	0.000904917
rs1567957	4	96961891	5	2	3	331517	0.0015082	0.000603278	0.000904917
rs1002241	4	96962117	5	2	3	331517	0.0015082	0.000603278	0.000904917
rs71603278	4	96972246	5	2	3	331517	0.0015082	0.000603278	0.000904917
rs77444614	4	96973888	5	2	3	331517	0.0015082	0.000603278	0.000904917
rs13140713	4	96981176	5	2	3	331517	0.0015082	0.000603278	0.000904917
rs17025053	4	96981188	5	2	3	331517	0.0015082	0.000603278	0.000904917
rs114738303	4	96988108	5	2	3	331517	0.0015082	0.000603278	0.000904917
rs115776121	4	96994793	5	2	3	331517	0.0015082	0.000603278	0.000904917
rs187341963	4	97017011	5	2	3	331517	0.0015082	0.000603278	0.000904917
rs6824452	4	97020953	5	2	3	331517	0.0015082	0.000603278	0.000904917
rs72678696	4	97022128	5	2	3	331517	0.0015082	0.000603278	0.000904917
rs34642089	4	97023989	5	2	3	331517	0.0015082	0.000603278	0.000904917
rs116663652	4	97025257	5	2	3	331517	0.0015082	0.000603278	0.000904917
rs17025088	4	97046665	5	2	3	331517	0.0015082	0.000603278	0.000904917
rs17427440	4	97053446	5	2	3	331517	0.0015082	0.000603278	0.000904917
rs6848939	4	97059594	5	2	3	331517	0.0015082	0.000603278	0.000904917
rs10516990	4	97062525	5	2	3	331517	0.0015082	0.000603278	0.000904917
rs115217446	4	97078242	5	2	3	331517	0.0015082	0.000603278	0.000904917
rs28433813	4	97078713	5	2	3	331517	0.0015082	0.000603278	0.000904917
rs7665151	4	97085993	5	2	3	331517	0.0015082	0.000603278	0.000904917
rs78528502	4	97092443	5	2	3	331517	0.0015082	0.000603278	0.000904917
rs4699485	4	97141872	5	2	3	331517	0.0015082	0.000603278	0.000904917
rs17025209	4	97161412	5	2	3	331517	0.0015082	0.000603278	0.000904917
rs115561489	4	97175062	5	2	3	331517	0.0015082	0.000603278	0.000904917
rs62316816	4	97177081	5	2	3	331517	0.0015082	0.000603278	0.000904917
rs80125157	4	97180462	5	2	3	331517	0.0015082	0.000603278	0.000904917
rs6818506	4	97183335	5	2	3	331517	0.0015082	0.000603278	0.000904917
rs13102143	4	97188578	5	2	3	331517	0.0015082	0.000603278	0.000904917
rs17443392	4	97198960	5	2	3	331517	0.0015082	0.000603278	0.000904917
rs1827887	4	97199066	5	2	3	331517	0.0015082	0.000603278	0.000904917
rs4507365	4	97208251	5	2	3	331517	0.0015082	0.000603278	0.000904917
rs114642870	4	97210587	5	2	3	331517	0.0015082	0.000603278	0.000904917
rs17025346	4	97221923	5	2	3	331517	0.0015082	0.000603278	0.000904917
rs76876424	4	97223699	5	2	3	331517	0.0015082	0.000603278	0.000904917
rs116452724	4	97226121	5	2	3	331517	0.0015082	0.000603278	0.000904917
rs17025385	4	97249682	5	2	3	331517	0.0015082	0.000603278	0.000904917
rs77992404	4	97260952	5	2	3	331517	0.0015082	0.000603278	0.000904917
rs71603299	4	97261639	5	2	3	331517	0.0015082	0.000603278	0.000904917
rs116805539	4	97261781	5	2	3	331517	0.0015082	0.000603278	0.000904917
rs3913838	4	97311657	5	2	3	331517	0.0015082	0.000603278	0.000904917
rs75268548	4	97337256	5	2	3	331517	0.0015082	0.000603278	0.000904917
rs1914232	4	97346872	5	2	3	331517	0.0015082	0.000603278	0.000904917
rs17505982	4	97352856	5	2	3	331517	0.0015082	0.000603278	0.000904917
rs10516995	4	97356378	5	2	3	331517	0.0015082	0.000603278	0.000904917
rs79334814	4	97397751	5	2	3	331517	0.0015082	0.000603278	0.000904917
rs116803722	4	97406841	5	2	3	331517	0.0015082	0.000603278	0.000904917
rs28567945	4	97425815	4	1	3	331518	0.00120656	0.000301639	0.000904917
rs1607062	4	97430897	4	1	3	331518	0.00120656	0.000301639	0.000904917
rs114641460	4	97455837	4	1	3	331518	0.00120656	0.000301639	0.000904917
rs6532632	4	97459243	4	1	3	331518	0.00120656	0.000301639	0.000904917
rs80136814	4	97465369	4	1	3	331518	0.00120656	0.000301639	0.000904917
rs10033523	4	97476439	4	1	3	331518	0.00120656	0.000301639	0.000904917
rs77163842	4	97518135	4	1	3	331518	0.00120656	0.000301639	0.000904917
rs72688092	4	97534113	4	1	3	331518	0.00120656	0.000301639	0.000904917
rs7349632	4	97534436	4	1	3	331518	0.00120656	0.000301639	0.000904917
rs34192090	4	97539388	4	1	3	331518	0.00120656	0.000301639	0.000904917
rs72688101	4	97542789	4	1	3	331518	0.00120656	0.000301639	0.000904917
rs115352867	4	97546995	4	1	3	331518	0.00120656	0.000301639	0.000904917
rs11728275	4	97550198	4	1	3	331518	0.00120656	0.000301639	0.000904917
rs28642857	4	97556776	4	1	3	331518	0.00120656	0.000301639	0.000904917
rs116723252	4	97561692	4	1	3	331518	0.00120656	0.000301639	0.000904917
rs4403121	4	97567818	4	1	3	331518	0.00120656	0.000301639	0.000904917
rs4306959	4	97584985	4	1	3	331518	0.00120656	0.000301639	0.000904917
rs4576092	4	97586569	4	1	3	331518	0.00120656	0.000301639	0.000904917
rs6826715	4	97591494	4	1	3	331518	0.00120656	0.000301639	0.000904917
rs28391576	4	97594969	4	1	3	331518	0.00120656	0.000301639	0.000904917
rs66897859	4	97598087	4	1	3	331518	0.00120656	0.000301639	0.000904917
rs13127038	4	97598930	4	1	3	331518	0.00120656	0.000301639	0.000904917
rs79812687	4	97612536	4	1	3	331518	0.00120656	0.000301639	0.000904917
rs79730963	4	97617896	4	1	3	331518	0.00120656	0.000301639	0.000904917
rs4308434	4	97623215	4	1	3	331518	0.00120656	0.000301639	0.000904917
rs9884908	4	97647145	4	1	3	331518	0.00120656	0.000301639	0.000904917
rs76779674	4	97650535	4	1	3	331518	0.00120656	0.000301639	0.000904917
rs1922856	4	97651593	4	1	3	331518	0.00120656	0.000301639	0.000904917
rs116338908	4	97653763	4	1	3	331518	0.00120656	0.000301639	0.000904917
rs1922836	4	97656233	4	1	3	331518	0.00120656	0.000301639	0.000904917
rs35124173	4	97661440	4	1	3	331518	0.00120656	0.000301639	0.000904917
rs114418520	4	97674746	4	1	3	331518	0.00120656	0.000301639	0.000904917
rs67969905	4	97695083	4	1	3	331518	0.00120656	0.000301639	0.000904917
rs4324550	4	97701598	4	1	3	331518	0.00120656	0.000301639	0.000904917
rs11097521	4	97705829	4	1	3	331518	0.00120656	0.000301639	0.000904917
rs72674015	4	97711906	4	1	3	331518	0.00120656	0.000301639	0.000904917
rs116831324	4	97715544	4	1	3	331518	0.00120656	0.000301639	0.000904917
rs78843219	4	97722648	4	1	3	331518	0.00120656	0.000301639	0.000904917
rs10018823	4	97728762	4	1	3	331518	0.00120656	0.000301639	0.000904917
rs72674020	4	97734546	4	1	3	331518	0.00120656	0.000301639	0.000904917
rs72674030	4	97740640	4	1	3	331518	0.00120656	0.000301639	0.000904917
rs72674033	4	97740939	4	1	3	331518	0.00120656	0.000301639	0.000904917
rs77092066	4	97745294	4	1	3	331518	0.00120656	0.000301639	0.000904917
rs78679704	4	97750553	4	1	3	331518	0.00120656	0.000301639	0.000904917
rs12509492	4	97751638	4	1	3	331518	0.00120656	0.000301639	0.000904917
rs1922859	4	97757127	4	1	3	331518	0.00120656	0.000301639	0.000904917
rs116744031	4	97766226	4	1	3	331518	0.00120656	0.000301639	0.000904917
rs114925938	4	97779394	4	1	3	331518	0.00120656	0.000301639	0.000904917
rs4565079	4	97781793	4	1	3	331518	0.00120656	0.000301639	0.000904917
rs7670658	4	97783961	4	1	3	331518	0.00120656	0.000301639	0.000904917
rs35136903	4	97795050	5	2	3	331517	0.0015082	0.000603278	0.000904917
rs10033105	4	97798507	5	2	3	331517	0.0015082	0.000603278	0.000904917
rs71606952	4	97799030	5	2	3	331517	0.0015082	0.000603278	0.000904917
rs72674055	4	97799091	5	2	3	331517	0.0015082	0.000603278	0.000904917
rs28594762	4	97801862	6	2	4	331516	0.00180983	0.000603278	0.00120656
rs74842049	4	97808388	6	2	4	331516	0.00180983	0.000603278	0.00120656
rs115172153	4	97816068	6	2	4	331516	0.00180983	0.000603278	0.00120656
rs77995702	4	97817394	6	2	4	331516	0.00180983	0.000603278	0.00120656
rs75780627	4	97821649	6	2	4	331516	0.00180983	0.000603278	0.00120656
rs62315788	4	97827991	6	2	4	331516	0.00180983	0.000603278	0.00120656
rs7678592	4	97836225	6	2	4	331516	0.00180983	0.000603278	0.00120656
rs77199368	4	97839123	6	2	4	331516	0.00180983	0.000603278	0.00120656
rs77458459	4	97859473	6	2	4	331516	0.00180983	0.000603278	0.00120656
rs10488828	4	97862572	6	2	4	331516	0.00180983	0.000603278	0.00120656
rs60623676	4	97868531	6	2	4	331516	0.00180983	0.000603278	0.00120656
rs116686187	4	97869563	6	2	4	331516	0.00180983	0.000603278	0.00120656
rs6825085	4	97874682	6	2	4	331516	0.00180983	0.000603278	0.00120656
rs7685670	4	97891494	7	3	4	331515	0.00211147	0.000904917	0.00120656
rs981391	4	97891970	7	3	4	331515	0.00211147	0.000904917	0.00120656
rs80221389	4	97892690	7	3	4	331515	0.00211147	0.000904917	0.00120656
rs9307191	4	97893250	7	3	4	331515	0.00211147	0.000904917	0.00120656
rs78581399	4	97898571	7	3	4	331515	0.00211147	0.000904917	0.00120656
rs6834049	4	97906295	7	3	4	331515	0.00211147	0.000904917	0.00120656
rs10488831	4	97907946	7	3	4	331515	0.00211147	0.000904917	0.00120656
rs9884204	4	97908013	7	3	4	331515	0.00211147	0.000904917	0.00120656
rs2525795	4	97908904	7	3	4	331515	0.00211147	0.000904917	0.00120656
rs76529271	4	97910447	7	3	4	331515	0.00211147	0.000904917	0.00120656
rs76291844	4	97912581	7	3	4	331515	0.00211147	0.000904917	0.00120656
rs733323	4	97918476	8	3	5	331514	0.00241311	0.000904917	0.0015082
rs72674067	4	97926389	11	3	8	331511	0.00331803	0.000904917	0.00241311
rs116746151	4	97935643	13	3	10	331509	0.00392131	0.000904917	0.00301639
rs2214553	4	97937366	13	3	10	331509	0.00392131	0.000904917	0.00301639
rs2712111	4	97946030	13	3	10	331509	0.00392131	0.000904917	0.00301639
rs17026293	4	97948705	13	3	10	331509	0.00392131	0.000904917	0.00301639
rs115549575	4	97969895	13	3	10	331509	0.00392131	0.000904917	0.00301639
rs114547596	4	97974344	13	3	10	331509	0.00392131	0.000904917	0.00301639
rs11943930	4	97976138	13	3	10	331509	0.00392131	0.000904917	0.00301639
rs13122217	4	97981980	13	3	10	331509	0.00392131	0.000904917	0.00301639
rs10516420	4	97989968	20	3	17	331502	0.00603278	0.000904917	0.00512786
rs28504129	4	97990879	20	3	17	331502	0.00603278	0.000904917	0.00512786
rs114749663	4	98005432	20	3	17	331502	0.00603278	0.000904917	0.00512786
rs11722248	4	98014513	20	3	17	331502	0.00603278	0.000904917	0.00512786
rs114944791	4	98020833	20	3	17	331502	0.00603278	0.000904917	0.00512786
rs71606963	4	98025857	20	3	17	331502	0.00603278	0.000904917	0.00512786
rs59584513	4	98030967	20	3	17	331502	0.00603278	0.000904917	0.00512786
rs11097543	4	98032084	20	3	17	331502	0.00603278	0.000904917	0.00512786
rs114960106	4	98032234	20	3	17	331502	0.00603278	0.000904917	0.00512786
rs13118118	4	98034219	20	3	17	331502	0.00603278	0.000904917	0.00512786
rs4078016	4	98053277	20	3	17	331502	0.00603278	0.000904917	0.00512786
rs114474381	4	98060384	20	3	17	331502	0.00603278	0.000904917	0.00512786
rs116495998	4	98063772	20	3	17	331502	0.00603278	0.000904917	0.00512786
rs74706427	4	98068604	20	3	17	331502	0.00603278	0.000904917	0.00512786
rs112042272	4	98071427	20	3	17	331502	0.00603278	0.000904917	0.00512786
rs4516724	4	98072050	20	3	17	331502	0.00603278	0.000904917	0.00512786
rs35412870	4	98073445	20	3	17	331502	0.00603278	0.000904917	0.00512786
rs79445342	4	98075414	20	3	17	331502	0.00603278	0.000904917	0.00512786
rs116200537	4	98076990	20	3	17	331502	0.00603278	0.000904917	0.00512786
rs114274009	4	98087969	20	3	17	331502	0.00603278	0.000904917	0.00512786
rs78076259	4	98110107	18	3	15	331504	0.0054295	0.000904917	0.00452459
rs34342932	4	98114811	18	3	15	331504	0.0054295	0.000904917	0.00452459
rs79586055	4	98149733	14	3	11	331508	0.00422295	0.000904917	0.00331803
rs116084903	4	98155973	12	3	9	331510	0.00361967	0.000904917	0.00271475
rs114180030	4	98160742	12	3	9	331510	0.00361967	0.000904917	0.00271475
rs72676574	4	98173531	12	3	9	331510	0.00361967	0.000904917	0.00271475
rs11938519	4	98182517	12	3	9	331510	0.00361967	0.000904917	0.00271475
rs13112292	4	98189604	12	3	9	331510	0.00361967	0.000904917	0.00271475
rs78694987	4	98200967	14	5	9	331508	0.00422295	0.0015082	0.00271475
rs11097558	4	98207246	14	5	9	331508	0.00422295	0.0015082	0.00271475
rs10213433	4	98208093	14	5	9	331508	0.00422295	0.0015082	0.00271475
rs34590500	4	98221027	14	5	9	331508	0.00422295	0.0015082	0.00271475
rs2126554	4	98224696	14	5	9	331508	0.00422295	0.0015082	0.00271475
rs75662233	4	98229953	14	5	9	331508	0.00422295	0.0015082	0.00271475
rs11726787	4	98230006	14	5	9	331508	0.00422295	0.0015082	0.00271475
rs1013158	4	98253309	14	5	9	331508	0.00422295	0.0015082	0.00271475
rs79418247	4	98257044	14	5	9	331508	0.00422295	0.0015082	0.00271475
rs72677832	4	98287509	14	5	9	331508	0.00422295	0.0015082	0.00271475
rs2055957	4	98289559	14	5	9	331508	0.00422295	0.0015082	0.00271475
rs4699559	4	98299136	14	5	9	331508	0.00422295	0.0015082	0.00271475
rs116102977	4	98300430	14	5	9	331508	0.00422295	0.0015082	0.00271475
rs74572631	4	98313960	14	5	9	331508	0.00422295	0.0015082	0.00271475
rs965407	4	98317295	14	5	9	331508	0.00422295	0.0015082	0.00271475
rs10470892	4	98330219	15	5	10	331507	0.00452459	0.0015082	0.00301639
rs6825634	4	98330337	15	5	10	331507	0.00452459	0.0015082	0.00301639
rs35572872	4	98342540	15	5	10	331507	0.00452459	0.0015082	0.00301639
rs10002703	4	98371858	14	5	9	331508	0.00422295	0.0015082	0.00271475
rs77808694	4	98401464	12	5	7	331510	0.00361967	0.0015082	0.00211147
rs72684405	4	98421251	10	5	5	331512	0.00301639	0.0015082	0.0015082
rs76788886	4	98431402	10	5	5	331512	0.00301639	0.0015082	0.0015082
rs17026741	4	98435066	10	5	5	331512	0.00301639	0.0015082	0.0015082
rs10017200	4	98435766	10	5	5	331512	0.00301639	0.0015082	0.0015082
rs2036965	4	98466292	10	5	5	331512	0.00301639	0.0015082	0.0015082
rs116068197	4	98466856	10	5	5	331512	0.00301639	0.0015082	0.0015082
rs2136080	4	98471647	10	5	5	331512	0.00301639	0.0015082	0.0015082
rs1911792	4	98506463	10	5	5	331512	0.00301639	0.0015082	0.0015082
rs4608816	4	98513171	10	5	5	331512	0.00301639	0.0015082	0.0015082
rs115727694	4	98549301	10	5	5	331512	0.00301639	0.0015082	0.0015082
rs75825288	4	98564574	10	5	5	331512	0.00301639	0.0015082	0.0015082
rs116059517	4	98565272	10	5	5	331512	0.00301639	0.0015082	0.0015082
rs79447048	4	98567504	10	5	5	331512	0.00301639	0.0015082	0.0015082
rs9990450	4	98568821	10	5	5	331512	0.00301639	0.0015082	0.0015082
rs72684449	4	98577110	10	5	5	331512	0.00301639	0.0015082	0.0015082
rs116805664	4	98607217	10	5	5	331512	0.00301639	0.0015082	0.0015082
rs74499667	4	98611967	10	5	5	331512	0.00301639	0.0015082	0.0015082
rs13103134	4	98627218	10	5	5	331512	0.00301639	0.0015082	0.0015082
rs17026871	4	98633911	10	5	5	331512	0.00301639	0.0015082	0.0015082
rs13120457	4	98647295	10	5	5	331512	0.00301639	0.0015082	0.0015082
rs34943109	4	98649801	10	5	5	331512	0.00301639	0.0015082	0.0015082
rs9990426	4	98654773	10	5	5	331512	0.00301639	0.0015082	0.0015082
rs28880912	4	98657204	10	5	5	331512	0.00301639	0.0015082	0.0015082
rs17026931	4	98669243	9	4	5	331513	0.00271475	0.00120656	0.0015082
rs116027502	4	98674800	9	4	5	331513	0.00271475	0.00120656	0.0015082
rs56261500	4	98678359	9	4	5	331513	0.00271475	0.00120656	0.0015082
rs115749629	4	98683513	9	4	5	331513	0.00271475	0.00120656	0.0015082
rs165250	4	98696259	9	4	5	331513	0.00271475	0.00120656	0.0015082
rs114087586	4	98710962	9	4	5	331513	0.00271475	0.00120656	0.0015082
rs116316534	4	98768830	10	4	6	331512	0.00301639	0.00120656	0.00180983
rs11097582	4	98772201	10	4	6	331512	0.00301639	0.00120656	0.00180983
rs72686432	4	98781435	10	4	6	331512	0.00301639	0.00120656	0.00180983
rs11732209	4	98801643	9	3	6	331513	0.00271475	0.000904917	0.00180983
rs115219121	4	98808308	9	3	6	331513	0.00271475	0.000904917	0.00180983
rs10015730	4	98823250	9	3	6	331513	0.00271475	0.000904917	0.00180983
rs72686452	4	98830563	9	3	6	331513	0.00271475	0.000904917	0.00180983
rs72892940	4	98831902	9	3	6	331513	0.00271475	0.000904917	0.00180983
rs113399389	4	98836371	9	3	6	331513	0.00271475	0.000904917	0.00180983
rs921522	4	98841608	9	3	6	331513	0.00271475	0.000904917	0.00180983
rs62320965	4	98845994	9	3	6	331513	0.00271475	0.000904917	0.00180983
rs116018511	4	98848996	9	3	6	331513	0.00271475	0.000904917	0.00180983
rs78360916	4	98868470	8	3	5	331514	0.00241311	0.000904917	0.0015082
Affx-80273023	4	98902340	8	3	5	331514	0.00241311	0.000904917	0.0015082
rs1527519	4	98911742	8	3	5	331514	0.00241311	0.000904917	0.0015082
rs78152218	4	98916751	8	3	5	331514	0.00241311	0.000904917	0.0015082
rs10013605	4	98928011	8	3	5	331514	0.00241311	0.000904917	0.0015082
rs79145393	4	98946644	8	3	5	331514	0.00241311	0.000904917	0.0015082
rs783922	4	98965614	8	3	5	331514	0.00241311	0.000904917	0.0015082
rs75734752	4	98970424	8	3	5	331514	0.00241311	0.000904917	0.0015082
rs17549478	4	98975790	8	3	5	331514	0.00241311	0.000904917	0.0015082
rs13125537	4	98978428	8	3	5	331514	0.00241311	0.000904917	0.0015082
rs72686475	4	98979999	8	3	5	331514	0.00241311	0.000904917	0.0015082
rs72686483	4	98996520	9	4	5	331513	0.00271475	0.00120656	0.0015082
rs62321586	4	98996796	9	4	5	331513	0.00271475	0.00120656	0.0015082
rs9998803	4	99002519	9	4	5	331513	0.00271475	0.00120656	0.0015082
rs114558441	4	99013512	9	4	5	331513	0.00271475	0.00120656	0.0015082
rs75107971	4	99022772	9	4	5	331513	0.00271475	0.00120656	0.0015082
rs2903150	4	99027184	9	4	5	331513	0.00271475	0.00120656	0.0015082
rs12499962	4	99029457	9	4	5	331513	0.00271475	0.00120656	0.0015082
rs74978755	4	99032018	9	4	5	331513	0.00271475	0.00120656	0.0015082
rs7664169	4	99037859	9	4	5	331513	0.00271475	0.00120656	0.0015082
rs17558193	4	99049593	9	4	5	331513	0.00271475	0.00120656	0.0015082
rs145017770	4	99055502	9	4	5	331513	0.00271475	0.00120656	0.0015082
rs76080850	4	99056354	9	4	5	331513	0.00271475	0.00120656	0.0015082
rs12648163	4	99060942	9	4	5	331513	0.00271475	0.00120656	0.0015082
rs6854802	4	99065480	9	4	5	331513	0.00271475	0.00120656	0.0015082
rs79802572	4	99066678	9	4	5	331513	0.00271475	0.00120656	0.0015082
rs28815028	4	99080906	9	4	5	331513	0.00271475	0.00120656	0.0015082
rs4699607	4	99095084	9	4	5	331513	0.00271475	0.00120656	0.0015082
rs13134014	4	99104879	9	4	5	331513	0.00271475	0.00120656	0.0015082
rs72898359	4	99116100	9	4	5	331513	0.00271475	0.00120656	0.0015082
rs73832145	4	99120264	9	4	5	331513	0.00271475	0.00120656	0.0015082
rs4699614	4	99120881	9	4	5	331513	0.00271475	0.00120656	0.0015082
rs17027330	4	99125220	9	4	5	331513	0.00271475	0.00120656	0.0015082
rs116515688	4	99138280	9	4	5	331513	0.00271475	0.00120656	0.0015082
rs17494998	4	99160699	9	4	5	331513	0.00271475	0.00120656	0.0015082
rs80161716	4	99169914	10	4	6	331512	0.00301639	0.00120656	0.00180983
rs113990892	4	99173984	10	4	6	331512	0.00301639	0.00120656	0.00180983
rs116772434	4	99182286	10	4	6	331512	0.00301639	0.00120656	0.00180983
rs201435066	4	99182698	10	4	6	331512	0.00301639	0.00120656	0.00180983
rs28630395	4	99205938	9	3	6	331513	0.00271475	0.000904917	0.00180983
rs603215	4	99214851	9	3	6	331513	0.00271475	0.000904917	0.00180983
rs78742847	4	99222531	9	3	6	331513	0.00271475	0.000904917	0.00180983
rs62321485	4	99233303	9	3	6	331513	0.00271475	0.000904917	0.00180983
rs13130767	4	99238207	9	3	6	331513	0.00271475	0.000904917	0.00180983
rs7687685	4	99256171	9	3	6	331513	0.00271475	0.000904917	0.00180983
rs116416345	4	99257396	9	3	6	331513	0.00271475	0.000904917	0.00180983
rs138008547	4	99262296	9	3	6	331513	0.00271475	0.000904917	0.00180983
rs78913686	4	99268720	9	3	6	331513	0.00271475	0.000904917	0.00180983
rs10028330	4	99268949	9	3	6	331513	0.00271475	0.000904917	0.00180983
rs61758810	4	99273704	9	3	6	331513	0.00271475	0.000904917	0.00180983
rs80088990	4	99287225	9	3	6	331513	0.00271475	0.000904917	0.00180983
rs115532833	4	99287466	9	3	6	331513	0.00271475	0.000904917	0.00180983
rs28656298	4	99295272	9	3	6	331513	0.00271475	0.000904917	0.00180983
rs62321492	4	99303560	9	3	6	331513	0.00271475	0.000904917	0.00180983
rs75592902	4	99324388	8	2	6	331514	0.00241311	0.000603278	0.00180983
rs10516430	4	99337881	9	2	7	331513	0.00271475	0.000603278	0.00211147
rs199695740	4	99339835	9	2	7	331513	0.00271475	0.000603278	0.00211147
Affx-52366577	4	99341148	9	2	7	331513	0.00271475	0.000603278	0.00211147
rs17027589	4	99354765	9	2	7	331513	0.00271475	0.000603278	0.00211147
Affx-25229456	4	99358083	9	2	7	331513	0.00271475	0.000603278	0.00211147
rs28798461	4	99359533	9	2	7	331513	0.00271475	0.000603278	0.00211147
rs76661044	4	99360535	9	2	7	331513	0.00271475	0.000603278	0.00211147
rs77609098	4	99363400	9	2	7	331513	0.00271475	0.000603278	0.00211147
rs79187695	4	99365066	9	2	7	331513	0.00271475	0.000603278	0.00211147
rs73832306	4	99370515	9	2	7	331513	0.00271475	0.000603278	0.00211147
rs79828617	4	99379998	9	2	7	331513	0.00271475	0.000603278	0.00211147
rs116735975	4	99383197	9	2	7	331513	0.00271475	0.000603278	0.00211147
rs75367515	4	99386328	9	2	7	331513	0.00271475	0.000603278	0.00211147
rs12508322	4	99403566	9	2	7	331513	0.00271475	0.000603278	0.00211147
rs34110880	4	99408068	9	2	7	331513	0.00271475	0.000603278	0.00211147
rs72688438	4	99408680	9	2	7	331513	0.00271475	0.000603278	0.00211147
rs77509297	4	99410153	9	2	7	331513	0.00271475	0.000603278	0.00211147
rs12330953	4	99412261	9	2	7	331513	0.00271475	0.000603278	0.00211147
rs115917648	4	99413459	9	2	7	331513	0.00271475	0.000603278	0.00211147
rs62323581	4	99415740	9	2	7	331513	0.00271475	0.000603278	0.00211147
rs76576472	4	99417409	9	2	7	331513	0.00271475	0.000603278	0.00211147
rs4699638	4	99422081	9	2	7	331513	0.00271475	0.000603278	0.00211147
rs10009693	4	99423280	9	2	7	331513	0.00271475	0.000603278	0.00211147
rs10015273	4	99424491	9	2	7	331513	0.00271475	0.000603278	0.00211147
rs4535338	4	99430876	7	2	5	331515	0.00211147	0.000603278	0.0015082
rs72688448	4	99432070	7	2	5	331515	0.00211147	0.000603278	0.0015082
rs78756830	4	99437210	7	2	5	331515	0.00211147	0.000603278	0.0015082
rs6830136	4	99443569	7	2	5	331515	0.00211147	0.000603278	0.0015082
rs76648480	4	99448799	7	2	5	331515	0.00211147	0.000603278	0.0015082
rs17027662	4	99449286	7	2	5	331515	0.00211147	0.000603278	0.0015082
rs5860537	4	99450216	7	2	5	331515	0.00211147	0.000603278	0.0015082
rs116091522	4	99458374	7	2	5	331515	0.00211147	0.000603278	0.0015082
rs17192209	4	99462243	6	2	4	331516	0.00180983	0.000603278	0.00120656
rs77617376	4	99466086	6	2	4	331516	0.00180983	0.000603278	0.00120656
rs4699345	4	99466506	6	2	4	331516	0.00180983	0.000603278	0.00120656
rs28758777	4	99469811	5	2	3	331517	0.0015082	0.000603278	0.000904917
rs78965541	4	99469902	5	2	3	331517	0.0015082	0.000603278	0.000904917
rs1554849	4	99474774	5	2	3	331517	0.0015082	0.000603278	0.000904917
rs80285045	4	99476090	5	2	3	331517	0.0015082	0.000603278	0.000904917
rs4699654	4	99480152	5	2	3	331517	0.0015082	0.000603278	0.000904917
rs17801290	4	99485507	5	2	3	331517	0.0015082	0.000603278	0.000904917
rs76611025	4	99486233	5	2	3	331517	0.0015082	0.000603278	0.000904917
rs114741128	4	99486856	5	2	3	331517	0.0015082	0.000603278	0.000904917
rs17801372	4	99487424	5	2	3	331517	0.0015082	0.000603278	0.000904917
rs76145669	4	99487801	5	2	3	331517	0.0015082	0.000603278	0.000904917
rs7678323	4	99489168	5	2	3	331517	0.0015082	0.000603278	0.000904917
rs116052498	4	99491983	5	2	3	331517	0.0015082	0.000603278	0.000904917
rs74548459	4	99492681	5	2	3	331517	0.0015082	0.000603278	0.000904917
rs17027777	4	99495148	5	2	3	331517	0.0015082	0.000603278	0.000904917
rs883619	4	99501885	5	2	3	331517	0.0015082	0.000603278	0.000904917
rs78648801	4	99503651	5	2	3	331517	0.0015082	0.000603278	0.000904917
rs17027806	4	99509229	5	2	3	331517	0.0015082	0.000603278	0.000904917
rs28668773	4	99523890	5	2	3	331517	0.0015082	0.000603278	0.000904917
rs17027843	4	99526861	5	2	3	331517	0.0015082	0.000603278	0.000904917
rs17027847	4	99527616	5	2	3	331517	0.0015082	0.000603278	0.000904917
rs17027851	4	99527964	5	2	3	331517	0.0015082	0.000603278	0.000904917
rs17027853	4	99528088	5	2	3	331517	0.0015082	0.000603278	0.000904917
rs846013	4	99528307	5	2	3	331517	0.0015082	0.000603278	0.000904917
rs73832357	4	99528398	5	2	3	331517	0.0015082	0.000603278	0.000904917
rs77765535	4	99530638	5	2	3	331517	0.0015082	0.000603278	0.000904917
rs7700032	4	99532486	5	2	3	331517	0.0015082	0.000603278	0.000904917
rs28711692	4	99533984	5	2	3	331517	0.0015082	0.000603278	0.000904917
rs114422453	4	99534113	5	2	3	331517	0.0015082	0.000603278	0.000904917
rs59258663	4	99536589	5	2	3	331517	0.0015082	0.000603278	0.000904917
rs17802628	4	99537918	5	2	3	331517	0.0015082	0.000603278	0.000904917
rs2866015	4	99539498	4	2	2	331518	0.00120656	0.000603278	0.000603278
rs6532752	4	99540287	4	2	2	331518	0.00120656	0.000603278	0.000603278
rs28604404	4	99546163	4	2	2	331518	0.00120656	0.000603278	0.000603278
rs76457983	4	99553102	4	2	2	331518	0.00120656	0.000603278	0.000603278
rs72688489	4	99553872	4	2	2	331518	0.00120656	0.000603278	0.000603278
rs7686325	4	99557147	4	2	2	331518	0.00120656	0.000603278	0.000603278
rs78766545	4	99563262	4	2	2	331518	0.00120656	0.000603278	0.000603278
rs10856938	4	99565852	4	2	2	331518	0.00120656	0.000603278	0.000603278
rs9307228	4	99570810	4	2	2	331518	0.00120656	0.000603278	0.000603278
rs6829297	4	99571085	4	2	2	331518	0.00120656	0.000603278	0.000603278
rs182227732	4	99574016	4	2	2	331518	0.00120656	0.000603278	0.000603278
rs13111424	4	99579160	4	2	2	331518	0.00120656	0.000603278	0.000603278
rs115139901	4	99579946	4	2	2	331518	0.00120656	0.000603278	0.000603278
rs13136906	4	99594420	4	2	2	331518	0.00120656	0.000603278	0.000603278
rs6819703	4	99595604	4	2	2	331518	0.00120656	0.000603278	0.000603278
rs4699665	4	99598549	4	2	2	331518	0.00120656	0.000603278	0.000603278
rs10024662	4	99599259	4	2	2	331518	0.00120656	0.000603278	0.000603278
rs1528009	4	99599578	4	2	2	331518	0.00120656	0.000603278	0.000603278
rs76748709	4	99613128	4	2	2	331518	0.00120656	0.000603278	0.000603278
rs115312751	4	99613469	4	2	2	331518	0.00120656	0.000603278	0.000603278
rs72690810	4	99613714	4	2	2	331518	0.00120656	0.000603278	0.000603278
rs77986857	4	99616962	4	2	2	331518	0.00120656	0.000603278	0.000603278
rs12507086	4	99619286	4	2	2	331518	0.00120656	0.000603278	0.000603278
rs116065158	4	99621580	4	2	2	331518	0.00120656	0.000603278	0.000603278
rs78270881	4	99622282	4	2	2	331518	0.00120656	0.000603278	0.000603278
rs55633696	4	99624733	4	2	2	331518	0.00120656	0.000603278	0.000603278
rs72690821	4	99628759	4	2	2	331518	0.00120656	0.000603278	0.000603278
rs115241421	4	99637713	4	2	2	331518	0.00120656	0.000603278	0.000603278
rs10017354	4	99644156	4	2	2	331518	0.00120656	0.000603278	0.000603278
rs4699667	4	99661738	4	2	2	331518	0.00120656	0.000603278	0.000603278
rs17507714	4	99662139	4	2	2	331518	0.00120656	0.000603278	0.000603278
rs1406031	4	99676567	4	2	2	331518	0.00120656	0.000603278	0.000603278
rs11942265	4	99685875	4	2	2	331518	0.00120656	0.000603278	0.000603278
rs116145412	4	99688524	4	2	2	331518	0.00120656	0.000603278	0.000603278
rs76942670	4	99691350	4	2	2	331518	0.00120656	0.000603278	0.000603278
rs34108484	4	99691805	4	2	2	331518	0.00120656	0.000603278	0.000603278
rs9998493	4	99692441	4	2	2	331518	0.00120656	0.000603278	0.000603278
rs4605663	4	99699147	4	2	2	331518	0.00120656	0.000603278	0.000603278
rs7688537	4	99703313	4	2	2	331518	0.00120656	0.000603278	0.000603278
rs1881157	4	99712077	4	2	2	331518	0.00120656	0.000603278	0.000603278
rs62323692	4	99716929	4	2	2	331518	0.00120656	0.000603278	0.000603278
rs116112481	4	99717503	4	2	2	331518	0.00120656	0.000603278	0.000603278
rs10011147	4	99730246	3	2	1	331519	0.000904917	0.000603278	0.000301639
rs10023767	4	99734238	3	2	1	331519	0.000904917	0.000603278	0.000301639
rs57016498	4	99742909	3	2	1	331519	0.000904917	0.000603278	0.000301639
rs34655519	4	99748791	4	3	1	331518	0.00120656	0.000904917	0.000301639
rs1596414	4	99750252	4	3	1	331518	0.00120656	0.000904917	0.000301639
rs13145463	4	99771854	4	3	1	331518	0.00120656	0.000904917	0.000301639
rs1160490	4	99773335	4	3	1	331518	0.00120656	0.000904917	0.000301639
rs80316764	4	99774679	4	3	1	331518	0.00120656	0.000904917	0.000301639
rs16996590	4	99777778	4	3	1	331518	0.00120656	0.000904917	0.000301639
rs12108521	4	99786262	4	3	1	331518	0.00120656	0.000904917	0.000301639
rs74497724	4	99789324	4	3	1	331518	0.00120656	0.000904917	0.000301639
rs72692618	4	99791125	4	3	1	331518	0.00120656	0.000904917	0.000301639
rs10433890	4	99799922	4	3	1	331518	0.00120656	0.000904917	0.000301639
rs10433891	4	99800310	4	3	1	331518	0.00120656	0.000904917	0.000301639
rs34906525	4	99803854	4	3	1	331518	0.00120656	0.000904917	0.000301639
rs62323192	4	99808254	4	3	1	331518	0.00120656	0.000904917	0.000301639
rs28659811	4	99820932	4	3	1	331518	0.00120656	0.000904917	0.000301639
rs72677506	4	99846769	4	3	1	331518	0.00120656	0.000904917	0.000301639
rs55807127	4	99852319	4	3	1	331518	0.00120656	0.000904917	0.000301639
rs1663060	4	99853542	4	3	1	331518	0.00120656	0.000904917	0.000301639
rs17028293	4	99853948	4	3	1	331518	0.00120656	0.000904917	0.000301639
rs35360485	4	99857325	4	3	1	331518	0.00120656	0.000904917	0.000301639
rs13135723	4	99870609	4	3	1	331518	0.00120656	0.000904917	0.000301639
rs1230149	4	99877217	4	3	1	331518	0.00120656	0.000904917	0.000301639
rs11939480	4	99894475	4	3	1	331518	0.00120656	0.000904917	0.000301639
rs115697119	4	99898118	4	3	1	331518	0.00120656	0.000904917	0.000301639
rs112431785	4	99918328	4	3	1	331518	0.00120656	0.000904917	0.000301639
rs114056415	4	99923179	4	3	1	331518	0.00120656	0.000904917	0.000301639
rs1230178	4	99935882	4	3	1	331518	0.00120656	0.000904917	0.000301639
rs114887545	4	99936790	4	3	1	331518	0.00120656	0.000904917	0.000301639
rs1230180	4	99937151	4	3	1	331518	0.00120656	0.000904917	0.000301639
rs2602832	4	99942577	4	3	1	331518	0.00120656	0.000904917	0.000301639
rs11731878	4	99950682	5	4	1	331517	0.0015082	0.00120656	0.000301639
rs1037475	4	99952710	5	4	1	331517	0.0015082	0.00120656	0.000301639
rs17216080	4	99959932	5	4	1	331517	0.0015082	0.00120656	0.000301639
rs202113897	4	99982427	5	4	1	331517	0.0015082	0.00120656	0.000301639
rs28730652	4	99992365	5	4	1	331517	0.0015082	0.00120656	0.000301639
rs116010022	4	99997409	5	4	1	331517	0.0015082	0.00120656	0.000301639
rs1050636	4	99997920	5	4	1	331517	0.0015082	0.00120656	0.000301639
rs4699700	4	99998335	5	4	1	331517	0.0015082	0.00120656	0.000301639
rs28730597	4	100003288	5	4	1	331517	0.0015082	0.00120656	0.000301639
Affx-80225103	4	100006265	5	4	1	331517	0.0015082	0.00120656	0.000301639
rs1154410	4	100006645	5	4	1	331517	0.0015082	0.00120656	0.000301639
rs28730574	4	100007655	5	4	1	331517	0.0015082	0.00120656	0.000301639
Affx-80273027	4	100009845	5	4	1	331517	0.0015082	0.00120656	0.000301639
rs1154400	4	100010010	5	4	1	331517	0.0015082	0.00120656	0.000301639
rs17216887	4	100010273	5	4	1	331517	0.0015082	0.00120656	0.000301639
rs1311617	4	100012425	5	4	1	331517	0.0015082	0.00120656	0.000301639
rs7687322	4	100014342	5	4	1	331517	0.0015082	0.00120656	0.000301639
rs2602836	4	100014805	5	4	1	331517	0.0015082	0.00120656	0.000301639
rs1453874	4	100022724	6	4	2	331516	0.00180983	0.00120656	0.000603278
rs2851275	4	100024883	6	4	2	331516	0.00180983	0.00120656	0.000603278
rs2851255	4	100042103	7	4	3	331515	0.00211147	0.00120656	0.000904917
rs1126673	4	100045616	7	4	3	331515	0.00211147	0.00120656	0.000904917
rs29001228	4	100047084	7	4	3	331515	0.00211147	0.00120656	0.000904917
rs1126672	4	100047812	7	4	3	331515	0.00211147	0.00120656	0.000904917
rs1126671	4	100048414	7	4	3	331515	0.00211147	0.00120656	0.000904917
rs1126670	4	100052733	7	4	3	331515	0.00211147	0.00120656	0.000904917
rs142365973	4	100052818	7	4	3	331515	0.00211147	0.00120656	0.000904917
rs29001190	4	100055079	7	4	3	331515	0.00211147	0.00120656	0.000904917
rs3805322	4	100056998	7	4	3	331515	0.00211147	0.00120656	0.000904917
rs29001181	4	100057497	7	4	3	331515	0.00211147	0.00120656	0.000904917
rs61734620	4	100062814	7	4	3	331515	0.00211147	0.00120656	0.000904917
rs2032349	4	100062819	7	4	3	331515	0.00211147	0.00120656	0.000904917
rs61754858	4	100063853	7	4	3	331515	0.00211147	0.00120656	0.000904917
rs3762894	4	100066084	7	4	3	331515	0.00211147	0.00120656	0.000904917
rs72679823	4	100071602	7	4	3	331515	0.00211147	0.00120656	0.000904917
rs1540053	4	100082154	7	4	3	331515	0.00211147	0.00120656	0.000904917
rs79241219	4	100083031	7	4	3	331515	0.00211147	0.00120656	0.000904917
rs116165902	4	100113316	7	4	3	331515	0.00211147	0.00120656	0.000904917
rs4147546	4	100128682	7	4	3	331515	0.00211147	0.00120656	0.000904917
rs56710682	4	100131291	7	4	3	331515	0.00211147	0.00120656	0.000904917
rs5860571	4	100134713	5	4	1	331517	0.0015082	0.00120656	0.000301639
Affx-23009917	4	100142302	5	4	1	331517	0.0015082	0.00120656	0.000301639
rs6830685	4	100143184	5	4	1	331517	0.0015082	0.00120656	0.000301639
rs58584512	4	100147453	5	4	1	331517	0.0015082	0.00120656	0.000301639
rs1154431	4	100155470	5	4	1	331517	0.0015082	0.00120656	0.000301639
rs6532814	4	100173968	5	4	1	331517	0.0015082	0.00120656	0.000301639
rs77970381	4	100174632	5	4	1	331517	0.0015082	0.00120656	0.000301639
rs1230027	4	100183423	5	4	1	331517	0.0015082	0.00120656	0.000301639
rs6811453	4	100194977	5	4	1	331517	0.0015082	0.00120656	0.000301639
rs12512110	4	100195815	5	4	1	331517	0.0015082	0.00120656	0.000301639
rs7684674	4	100197359	5	4	1	331517	0.0015082	0.00120656	0.000301639
rs28364341	4	100197638	5	4	1	331517	0.0015082	0.00120656	0.000301639
rs138883026	4	100201385	5	4	1	331517	0.0015082	0.00120656	0.000301639
rs28364330	4	100201477	5	4	1	331517	0.0015082	0.00120656	0.000301639
rs1229976	4	100202078	5	4	1	331517	0.0015082	0.00120656	0.000301639
rs2276332	4	100203447	5	4	1	331517	0.0015082	0.00120656	0.000301639
Affx-80273029	4	100203635	5	4	1	331517	0.0015082	0.00120656	0.000301639
Affx-89011500	4	100203663	5	4	1	331517	0.0015082	0.00120656	0.000301639
rs3805324	4	100204574	5	4	1	331517	0.0015082	0.00120656	0.000301639
rs190428650	4	100205872	5	4	1	331517	0.0015082	0.00120656	0.000301639
rs931635	4	100210847	5	4	1	331517	0.0015082	0.00120656	0.000301639
rs904092	4	100214164	5	4	1	331517	0.0015082	0.00120656	0.000301639
rs1826909	4	100217743	5	4	1	331517	0.0015082	0.00120656	0.000301639
rs1042026	4	100228466	5	4	1	331517	0.0015082	0.00120656	0.000301639
rs17033	4	100228945	5	4	1	331517	0.0015082	0.00120656	0.000301639
rs75967634	4	100229016	5	4	1	331517	0.0015082	0.00120656	0.000301639
rs2066702	4	100229017	5	4	1	331517	0.0015082	0.00120656	0.000301639
rs74990410	4	100229021	5	4	1	331517	0.0015082	0.00120656	0.000301639
rs1229985	4	100232878	5	4	1	331517	0.0015082	0.00120656	0.000301639
rs41275699	4	100239268	5	4	1	331517	0.0015082	0.00120656	0.000301639
rs1229984	4	100239319	5	4	1	331517	0.0015082	0.00120656	0.000301639
rs17028839	4	100240373	5	4	1	331517	0.0015082	0.00120656	0.000301639
rs1229982	4	100243932	5	4	1	331517	0.0015082	0.00120656	0.000301639
rs76283600	4	100244461	5	4	1	331517	0.0015082	0.00120656	0.000301639
rs1789888	4	100247570	6	4	2	331516	0.00180983	0.00120656	0.000603278
rs1789891	4	100250419	6	4	2	331516	0.00180983	0.00120656	0.000603278
rs2866152	4	100251067	6	4	2	331516	0.00180983	0.00120656	0.000603278
rs35719513	4	100260783	6	4	2	331516	0.00180983	0.00120656	0.000603278
Affx-35294853	4	100260789	6	4	2	331516	0.00180983	0.00120656	0.000603278
rs3114047	4	100261120	6	4	2	331516	0.00180983	0.00120656	0.000603278
rs34250750	4	100264578	6	4	2	331516	0.00180983	0.00120656	0.000603278
rs283413	4	100268190	6	4	2	331516	0.00180983	0.00120656	0.000603278
rs35385902	4	100268279	6	4	2	331516	0.00180983	0.00120656	0.000603278
rs283416	4	100271356	6	4	2	331516	0.00180983	0.00120656	0.000603278
rs1789924	4	100274286	6	4	2	331516	0.00180983	0.00120656	0.000603278
rs4699741	4	100278697	6	4	2	331516	0.00180983	0.00120656	0.000603278
rs1154436	4	100285351	6	4	2	331516	0.00180983	0.00120656	0.000603278
rs12648443	4	100304248	5	3	2	331517	0.0015082	0.000904917	0.000603278
rs13138810	4	100305491	5	3	2	331517	0.0015082	0.000904917	0.000603278
rs71612687	4	100311578	5	3	2	331517	0.0015082	0.000904917	0.000603278
rs115268096	4	100314731	5	3	2	331517	0.0015082	0.000904917	0.000603278
rs991316	4	100322445	5	3	2	331517	0.0015082	0.000904917	0.000603278
rs17587689	4	100324071	5	3	2	331517	0.0015082	0.000904917	0.000603278
rs2851295	4	100326265	5	3	2	331517	0.0015082	0.000904917	0.000603278
rs7663410	4	100329586	5	3	2	331517	0.0015082	0.000904917	0.000603278
rs729147	4	100333267	5	3	2	331517	0.0015082	0.000904917	0.000603278
rs4147553	4	100334943	5	3	2	331517	0.0015082	0.000904917	0.000603278
rs284785	4	100335586	5	3	2	331517	0.0015082	0.000904917	0.000603278
rs1154454	4	100338342	5	3	2	331517	0.0015082	0.000904917	0.000603278
rs141729668	4	100340190	5	3	2	331517	0.0015082	0.000904917	0.000603278
rs59534319	4	100341839	5	3	2	331517	0.0015082	0.000904917	0.000603278
rs971074	4	100341861	5	3	2	331517	0.0015082	0.000904917	0.000603278
rs78398611	4	100341992	5	3	2	331517	0.0015082	0.000904917	0.000603278
rs1154461	4	100342902	5	3	2	331517	0.0015082	0.000904917	0.000603278
rs284797	4	100349135	5	3	2	331517	0.0015082	0.000904917	0.000603278
rs1573496	4	100349669	5	3	2	331517	0.0015082	0.000904917	0.000603278
rs72681953	4	100349793	5	3	2	331517	0.0015082	0.000904917	0.000603278
rs1154469	4	100356179	5	3	2	331517	0.0015082	0.000904917	0.000603278
rs17537595	4	100356466	5	3	2	331517	0.0015082	0.000904917	0.000603278
rs79630356	4	100359608	5	3	2	331517	0.0015082	0.000904917	0.000603278
rs1154476	4	100360727	5	3	2	331517	0.0015082	0.000904917	0.000603278
rs1442477	4	100361787	5	3	2	331517	0.0015082	0.000904917	0.000603278
rs1154486	4	100368524	5	3	2	331517	0.0015082	0.000904917	0.000603278
rs78353554	4	100373077	5	3	2	331517	0.0015082	0.000904917	0.000603278
rs284796	4	100389568	5	3	2	331517	0.0015082	0.000904917	0.000603278
rs1596178	4	100406139	5	3	2	331517	0.0015082	0.000904917	0.000603278
rs115083792	4	100421824	5	3	2	331517	0.0015082	0.000904917	0.000603278
rs79623823	4	100424205	5	3	2	331517	0.0015082	0.000904917	0.000603278
rs2654838	4	100424345	5	3	2	331517	0.0015082	0.000904917	0.000603278
rs114987323	4	100433959	5	3	2	331517	0.0015082	0.000904917	0.000603278
Affx-80273033	4	100434318	5	3	2	331517	0.0015082	0.000904917	0.000603278
rs62304980	4	100434952	5	3	2	331517	0.0015082	0.000904917	0.000603278
rs2718687	4	100439076	5	3	2	331517	0.0015082	0.000904917	0.000603278
rs114909098	4	100439406	5	3	2	331517	0.0015082	0.000904917	0.000603278
rs72681965	4	100440919	5	3	2	331517	0.0015082	0.000904917	0.000603278
rs2718676	4	100442716	5	3	2	331517	0.0015082	0.000904917	0.000603278
rs35263221	4	100442885	5	3	2	331517	0.0015082	0.000904917	0.000603278
rs116494578	4	100442961	5	3	2	331517	0.0015082	0.000904917	0.000603278
rs13143848	4	100443720	5	3	2	331517	0.0015082	0.000904917	0.000603278
rs144766497	4	100443726	5	3	2	331517	0.0015082	0.000904917	0.000603278
rs200176388	4	100443784	5	3	2	331517	0.0015082	0.000904917	0.000603278
rs17029087	4	100443800	5	3	2	331517	0.0015082	0.000904917	0.000603278
rs116804094	4	100443828	5	3	2	331517	0.0015082	0.000904917	0.000603278
rs17029090	4	100443853	5	3	2	331517	0.0015082	0.000904917	0.000603278
rs145022283	4	100451039	4	3	1	331518	0.00120656	0.000904917	0.000301639
rs148607252	4	100451051	4	3	1	331518	0.00120656	0.000904917	0.000301639
rs114887343	4	100451422	4	3	1	331518	0.00120656	0.000904917	0.000301639
rs116298720	4	100452787	4	3	1	331518	0.00120656	0.000904917	0.000301639
rs72681975	4	100460202	3	2	1	331519	0.000904917	0.000603278	0.000301639
Affx-80273035	4	100460348	3	2	1	331519	0.000904917	0.000603278	0.000301639
Affx-89009308	4	100463220	3	2	1	331519	0.000904917	0.000603278	0.000301639
rs74444838	4	100463237	3	2	1	331519	0.000904917	0.000603278	0.000301639
rs1873516	4	100465572	3	2	1	331519	0.000904917	0.000603278	0.000301639
Affx-80273036	4	100470383	3	2	1	331519	0.000904917	0.000603278	0.000301639
Affx-80225128	4	100474941	3	2	1	331519	0.000904917	0.000603278	0.000301639
rs78695881	4	100478375	3	2	1	331519	0.000904917	0.000603278	0.000301639
Affx-80273037	4	100479273	3	2	1	331519	0.000904917	0.000603278	0.000301639
rs11097669	4	100486295	3	2	1	331519	0.000904917	0.000603278	0.000301639
rs72681991	4	100486977	3	2	1	331519	0.000904917	0.000603278	0.000301639
rs7667001	4	100496105	3	2	1	331519	0.000904917	0.000603278	0.000301639
rs79030010	4	100502747	3	2	1	331519	0.000904917	0.000603278	0.000301639
Affx-52249282	4	100503136	3	2	1	331519	0.000904917	0.000603278	0.000301639
rs61733139	4	100504566	3	2	1	331519	0.000904917	0.000603278	0.000301639
rs2306986	4	100504575	3	2	1	331519	0.000904917	0.000603278	0.000301639
rs3816873	4	100504664	3	2	1	331519	0.000904917	0.000603278	0.000301639
rs80241117	4	100506518	3	2	1	331519	0.000904917	0.000603278	0.000301639
rs3792683	4	100510903	3	2	1	331519	0.000904917	0.000603278	0.000301639
rs61750974	4	100512392	3	2	1	331519	0.000904917	0.000603278	0.000301639
rs982424	4	100512412	3	2	1	331519	0.000904917	0.000603278	0.000301639
rs2306985	4	100516022	3	2	1	331519	0.000904917	0.000603278	0.000301639
rs12643429	4	100527074	3	2	1	331519	0.000904917	0.000603278	0.000301639
Affx-89012626	4	100530056	3	2	1	331519	0.000904917	0.000603278	0.000301639
rs34734558	4	100530143	3	2	1	331519	0.000904917	0.000603278	0.000301639
Affx-89024603	4	100532390	3	2	1	331519	0.000904917	0.000603278	0.000301639
Affx-89008132	4	100532398	3	2	1	331519	0.000904917	0.000603278	0.000301639
rs113337987	4	100532602	3	2	1	331519	0.000904917	0.000603278	0.000301639
rs41275715	4	100533913	3	2	1	331519	0.000904917	0.000603278	0.000301639
rs144590904	4	100542308	3	2	1	331519	0.000904917	0.000603278	0.000301639
rs146064714	4	100543913	3	2	1	331519	0.000904917	0.000603278	0.000301639
Affx-23014733	4	100544867	3	2	1	331519	0.000904917	0.000603278	0.000301639
rs114899580	4	100545386	3	2	1	331519	0.000904917	0.000603278	0.000301639
rs79924056	4	100547337	3	2	1	331519	0.000904917	0.000603278	0.000301639
rs78034385	4	100563903	3	2	1	331519	0.000904917	0.000603278	0.000301639
rs75888472	4	100565204	3	2	1	331519	0.000904917	0.000603278	0.000301639
rs112275946	4	100571566	3	2	1	331519	0.000904917	0.000603278	0.000301639
rs17029277	4	100575711	3	2	1	331519	0.000904917	0.000603278	0.000301639
rs17029297	4	100580294	3	2	1	331519	0.000904917	0.000603278	0.000301639
rs115250000	4	100580738	3	2	1	331519	0.000904917	0.000603278	0.000301639
rs2637769	4	100603268	3	2	1	331519	0.000904917	0.000603278	0.000301639
rs77866269	4	100612271	3	2	1	331519	0.000904917	0.000603278	0.000301639
rs1027222	4	100613610	3	2	1	331519	0.000904917	0.000603278	0.000301639
rs115097844	4	100631114	2	2	0	331520	0.000603278	0.000603278	0
rs7667218	4	100636509	2	2	0	331520	0.000603278	0.000603278	0
rs11936303	4	100637002	2	2	0	331520	0.000603278	0.000603278	0
rs116352614	4	100640626	2	2	0	331520	0.000603278	0.000603278	0
rs79772490	4	100642359	2	2	0	331520	0.000603278	0.000603278	0
rs28702453	4	100642528	2	2	0	331520	0.000603278	0.000603278	0
rs2866168	4	100657673	2	2	0	331520	0.000603278	0.000603278	0
rs1108962	4	100663492	1	1	0	331521	0.000301639	0.000301639	0
rs7685556	4	100665907	1	1	0	331521	0.000301639	0.000301639	0
rs11729351	4	100668594	1	1	0	331521	0.000301639	0.000301639	0
rs77938353	4	100670112	1	1	0	331521	0.000301639	0.000301639	0
rs4699760	4	100671057	1	1	0	331521	0.000301639	0.000301639	0
rs62304995	4	100672369	1	1	0	331521	0.000301639	0.000301639	0
rs6532829	4	100674740	1	1	0	331521	0.000301639	0.000301639	0
rs80225149	4	100677047	1	1	0	331521	0.000301639	0.000301639	0
rs6811327	4	100686097	1	1	0	331521	0.000301639	0.000301639	0
rs13122269	4	100692646	1	1	0	331521	0.000301639	0.000301639	0
rs7675530	4	100692868	1	1	0	331521	0.000301639	0.000301639	0
rs56134227	4	100693138	1	1	0	331521	0.000301639	0.000301639	0
rs6816436	4	100693588	1	1	0	331521	0.000301639	0.000301639	0
rs17610065	4	100704029	1	1	0	331521	0.000301639	0.000301639	0
Affx-23016596	4	100708621	1	1	0	331521	0.000301639	0.000301639	0
rs62305017	4	100710483	1	1	0	331521	0.000301639	0.000301639	0
rs12152555	4	100712375	1	1	0	331521	0.000301639	0.000301639	0
rs11735070	4	100713765	1	1	0	331521	0.000301639	0.000301639	0
rs76745638	4	100729215	1	1	0	331521	0.000301639	0.000301639	0
rs2228694	4	100729676	1	1	0	331521	0.000301639	0.000301639	0
rs10516457	4	100733348	1	1	0	331521	0.000301639	0.000301639	0
rs62305029	4	100733887	1	1	0	331521	0.000301639	0.000301639	0
rs75110318	4	100738592	1	1	0	331521	0.000301639	0.000301639	0
rs17029525	4	100745295	1	1	0	331521	0.000301639	0.000301639	0
rs7687842	4	100748966	1	1	0	331521	0.000301639	0.000301639	0
rs9994187	4	100752644	1	1	0	331521	0.000301639	0.000301639	0
rs56271274	4	100754980	1	1	0	331521	0.000301639	0.000301639	0
rs72684357	4	100758332	1	1	0	331521	0.000301639	0.000301639	0
rs114973060	4	100758603	1	1	0	331521	0.000301639	0.000301639	0
rs76045014	4	100760000	1	1	0	331521	0.000301639	0.000301639	0
rs17539582	4	100760606	1	1	0	331521	0.000301639	0.000301639	0
rs2017707	4	100776252	1	1	0	331521	0.000301639	0.000301639	0
rs28705829	4	100787671	1	1	0	331521	0.000301639	0.000301639	0
rs191421902	4	100789312	1	1	0	331521	0.000301639	0.000301639	0
rs7684872	4	100827622	1	1	0	331521	0.000301639	0.000301639	0
rs78150160	4	100829065	1	1	0	331521	0.000301639	0.000301639	0
rs76263771	4	100869244	1	1	0	331521	0.000301639	0.000301639	0
rs61203457	4	100870182	1	1	0	331521	0.000301639	0.000301639	0
rs77855620	4	100885074	1	1	0	331521	0.000301639	0.000301639	0
rs6842840	4	100887972	1	1	0	331521	0.000301639	0.000301639	0
rs72684400	4	100891827	1	1	0	331521	0.000301639	0.000301639	0
rs56259689	4	100894203	1	1	0	331521	0.000301639	0.000301639	0
rs10022813	4	100895322	1	1	0	331521	0.000301639	0.000301639	0
rs6853900	4	100901853	1	1	0	331521	0.000301639	0.000301639	0
rs116486116	4	100908167	1	1	0	331521	0.000301639	0.000301639	0
rs6816635	4	100913449	1	1	0	331521	0.000301639	0.000301639	0
rs116678812	4	100918426	1	1	0	331521	0.000301639	0.000301639	0
rs28709045	4	100921326	1	1	0	331521	0.000301639	0.000301639	0
rs9307242	4	100934530	1	1	0	331521	0.000301639	0.000301639	0
rs115389548	4	100935213	1	1	0	331521	0.000301639	0.000301639	0
rs35936802	4	100938700	1	1	0	331521	0.000301639	0.000301639	0
rs12504842	4	100939285	0	0	0	331552	0	0	0
rs115808136	4	100942851	1	1	0	331521	0.000301639	0.000301639	0
rs78887688	4	100943931	1	1	0	331521	0.000301639	0.000301639	0
rs74532300	4	100944547	1	1	0	331521	0.000301639	0.000301639	0
rs11724435	4	100955051	1	1	0	331521	0.000301639	0.000301639	0
rs77089020	4	100956018	1	1	0	331521	0.000301639	0.000301639	0
rs62306101	4	100958797	1	1	0	331521	0.000301639	0.000301639	0
rs116436874	4	100961000	1	1	0	331521	0.000301639	0.000301639	0
rs35592608	4	100964047	1	1	0	331521	0.000301639	0.000301639	0
rs62306115	4	100978301	1	1	0	331521	0.000301639	0.000301639	0
rs112484641	4	100978672	1	1	0	331521	0.000301639	0.000301639	0
rs76816413	4	100978729	1	1	0	331521	0.000301639	0.000301639	0
rs72686220	4	100980334	1	1	0	331521	0.000301639	0.000301639	0
rs4635824	4	100984530	1	1	0	331521	0.000301639	0.000301639	0
rs115127458	4	100989312	1	1	0	331521	0.000301639	0.000301639	0
rs6532842	4	100993034	1	1	0	331521	0.000301639	0.000301639	0
rs11942532	4	101002740	1	1	0	331521	0.000301639	0.000301639	0
rs186490166	4	101003226	1	1	0	331521	0.000301639	0.000301639	0
rs72686238	4	101004798	1	1	0	331521	0.000301639	0.000301639	0
rs62306138	4	101016834	1	1	0	331521	0.000301639	0.000301639	0
rs72686255	4	101025709	1	1	0	331521	0.000301639	0.000301639	0
rs72686260	4	101028516	1	1	0	331521	0.000301639	0.000301639	0
rs114501251	4	101036740	1	1	0	331521	0.000301639	0.000301639	0
rs6532845	4	101059291	1	1	0	331521	0.000301639	0.000301639	0
rs17029744	4	101064298	1	1	0	331521	0.000301639	0.000301639	0
rs2866183	4	101066353	1	1	0	331521	0.000301639	0.000301639	0
rs10516461	4	101069386	1	1	0	331521	0.000301639	0.000301639	0
rs2903206	4	101070872	1	1	0	331521	0.000301639	0.000301639	0
rs116349060	4	101073509	1	1	0	331521	0.000301639	0.000301639	0
rs78611700	4	101078979	1	1	0	331521	0.000301639	0.000301639	0
rs17620559	4	101082527	1	1	0	331521	0.000301639	0.000301639	0
rs75022320	4	101089268	1	1	0	331521	0.000301639	0.000301639	0
rs72686285	4	101089370	0	0	0	331552	0	0	0
rs115615763	4	101090319	1	1	0	331521	0.000301639	0.000301639	0
rs28561076	4	101091759	1	1	0	331521	0.000301639	0.000301639	0
rs115033766	4	101097530	1	1	0	331521	0.000301639	0.000301639	0
rs56298704	4	101102371	0	0	0	331552	0	0	0
rs6856248	4	101102766	1	1	0	331521	0.000301639	0.000301639	0
rs1063821	4	101107276	2	1	1	331520	0.000603278	0.000301639	0.000301639
rs3819184	4	101107417	2	1	1	331520	0.000603278	0.000301639	0.000301639
rs3819182	4	101107664	2	1	1	331520	0.000603278	0.000301639	0.000301639
rs11726613	4	101108057	2	1	1	331520	0.000603278	0.000301639	0.000301639
rs11731924	4	101108509	2	1	1	331520	0.000603278	0.000301639	0.000301639
rs58706659	4	101108875	2	1	1	331520	0.000603278	0.000301639	0.000301639
rs11553154	4	101108934	2	1	1	331520	0.000603278	0.000301639	0.000301639
rs140082687	4	101108978	2	1	1	331520	0.000603278	0.000301639	0.000301639
rs200392653	4	101109025	2	1	1	331520	0.000603278	0.000301639	0.000301639
rs6532847	4	101109843	2	1	1	331520	0.000603278	0.000301639	0.000301639
rs16996651	4	101111790	2	1	1	331520	0.000603278	0.000301639	0.000301639
rs17544029	4	101114233	2	1	1	331520	0.000603278	0.000301639	0.000301639
rs17621450	4	101114672	2	1	1	331520	0.000603278	0.000301639	0.000301639
rs4699781	4	101115779	2	1	1	331520	0.000603278	0.000301639	0.000301639
rs6818742	4	101120194	2	1	1	331520	0.000603278	0.000301639	0.000301639
rs72688322	4	101123007	2	1	1	331520	0.000603278	0.000301639	0.000301639
rs2866204	4	101127765	2	1	1	331520	0.000603278	0.000301639	0.000301639
rs77068237	4	101128044	2	1	1	331520	0.000603278	0.000301639	0.000301639
rs72688335	4	101132538	2	1	1	331520	0.000603278	0.000301639	0.000301639
rs59215427	4	101132753	2	1	1	331520	0.000603278	0.000301639	0.000301639
rs74426724	4	101133129	2	1	1	331520	0.000603278	0.000301639	0.000301639
rs4352484	4	101133509	2	1	1	331520	0.000603278	0.000301639	0.000301639
rs6828952	4	101133699	2	1	1	331520	0.000603278	0.000301639	0.000301639
rs114389567	4	101134543	2	1	1	331520	0.000603278	0.000301639	0.000301639
rs76293210	4	101136083	2	1	1	331520	0.000603278	0.000301639	0.000301639
rs4394005	4	101137549	2	1	1	331520	0.000603278	0.000301639	0.000301639
rs116257404	4	101138826	2	1	1	331520	0.000603278	0.000301639	0.000301639
rs76759805	4	101149621	2	1	1	331520	0.000603278	0.000301639	0.000301639
rs4440226	4	101153391	2	1	1	331520	0.000603278	0.000301639	0.000301639
rs7662789	4	101158408	2	1	1	331520	0.000603278	0.000301639	0.000301639
rs7685286	4	101158523	2	1	1	331520	0.000603278	0.000301639	0.000301639
rs62304780	4	101161689	2	1	1	331520	0.000603278	0.000301639	0.000301639
rs116601778	4	101165657	2	1	1	331520	0.000603278	0.000301639	0.000301639
rs4521351	4	101168793	2	1	1	331520	0.000603278	0.000301639	0.000301639
rs4437262	4	101179361	2	1	1	331520	0.000603278	0.000301639	0.000301639
rs56033745	4	101180704	2	1	1	331520	0.000603278	0.000301639	0.000301639
rs114857351	4	101182023	2	1	1	331520	0.000603278	0.000301639	0.000301639
rs10005563	4	101193009	2	1	1	331520	0.000603278	0.000301639	0.000301639
rs72688401	4	101193577	2	1	1	331520	0.000603278	0.000301639	0.000301639
rs58446349	4	101194051	2	1	1	331520	0.000603278	0.000301639	0.000301639
rs4699787	4	101194439	2	1	1	331520	0.000603278	0.000301639	0.000301639
rs9884676	4	101198543	2	1	1	331520	0.000603278	0.000301639	0.000301639
rs72690305	4	101203376	4	1	3	331518	0.00120656	0.000301639	0.000904917
rs75238261	4	101205305	4	1	3	331518	0.00120656	0.000301639	0.000904917
rs59475775	4	101210648	5	1	4	331517	0.0015082	0.000301639	0.00120656
rs7687414	4	101211553	5	1	4	331517	0.0015082	0.000301639	0.00120656
rs6837913	4	101216177	5	1	4	331517	0.0015082	0.000301639	0.00120656
rs72915558	4	101218287	5	1	4	331517	0.0015082	0.000301639	0.00120656
rs78453182	4	101219039	5	1	4	331517	0.0015082	0.000301639	0.00120656
rs72690315	4	101219537	5	1	4	331517	0.0015082	0.000301639	0.00120656
rs58143459	4	101223313	5	1	4	331517	0.0015082	0.000301639	0.00120656
rs7664509	4	101226127	5	1	4	331517	0.0015082	0.000301639	0.00120656
rs117046925	4	101228459	5	1	4	331517	0.0015082	0.000301639	0.00120656
rs73835404	4	101228930	5	1	4	331517	0.0015082	0.000301639	0.00120656
rs4235455	4	101229453	5	1	4	331517	0.0015082	0.000301639	0.00120656
rs115976346	4	101229457	5	1	4	331517	0.0015082	0.000301639	0.00120656
rs114816983	4	101233979	5	1	4	331517	0.0015082	0.000301639	0.00120656
rs72690328	4	101236577	5	1	4	331517	0.0015082	0.000301639	0.00120656
rs75341756	4	101237250	5	1	4	331517	0.0015082	0.000301639	0.00120656
rs11934976	4	101237598	5	1	4	331517	0.0015082	0.000301639	0.00120656
rs11945180	4	101238386	5	1	4	331517	0.0015082	0.000301639	0.00120656
rs55702424	4	101240109	5	1	4	331517	0.0015082	0.000301639	0.00120656
rs7681789	4	101241144	5	1	4	331517	0.0015082	0.000301639	0.00120656
rs115968661	4	101242960	5	1	4	331517	0.0015082	0.000301639	0.00120656
rs4385072	4	101244780	5	1	4	331517	0.0015082	0.000301639	0.00120656
rs72690338	4	101248462	5	1	4	331517	0.0015082	0.000301639	0.00120656
rs115186080	4	101249221	5	1	4	331517	0.0015082	0.000301639	0.00120656
rs113765489	4	101259542	5	1	4	331517	0.0015082	0.000301639	0.00120656
rs75660570	4	101261577	5	1	4	331517	0.0015082	0.000301639	0.00120656
rs115213247	4	101265629	5	1	4	331517	0.0015082	0.000301639	0.00120656
rs71614647	4	101269870	5	1	4	331517	0.0015082	0.000301639	0.00120656
rs72690360	4	101270216	5	1	4	331517	0.0015082	0.000301639	0.00120656
rs72690369	4	101278554	5	1	4	331517	0.0015082	0.000301639	0.00120656
rs4516726	4	101279241	5	1	4	331517	0.0015082	0.000301639	0.00120656
rs11097715	4	101298069	5	1	4	331517	0.0015082	0.000301639	0.00120656
rs74682080	4	101316598	5	1	4	331517	0.0015082	0.000301639	0.00120656
rs10433978	4	101329308	5	1	4	331517	0.0015082	0.000301639	0.00120656
rs115217980	4	101338535	5	2	3	331517	0.0015082	0.000603278	0.000904917
rs75944035	4	101339134	5	2	3	331517	0.0015082	0.000603278	0.000904917
rs2163881	4	101341385	5	2	3	331517	0.0015082	0.000603278	0.000904917
rs924535	4	101349556	5	2	3	331517	0.0015082	0.000603278	0.000904917
rs115206267	4	101349723	5	2	3	331517	0.0015082	0.000603278	0.000904917
rs77122638	4	101362463	5	2	3	331517	0.0015082	0.000603278	0.000904917
rs72690400	4	101365470	5	2	3	331517	0.0015082	0.000603278	0.000904917
rs77178132	4	101379941	5	2	3	331517	0.0015082	0.000603278	0.000904917
rs357654	4	101383632	5	2	3	331517	0.0015082	0.000603278	0.000904917
rs78403369	4	101386643	5	2	3	331517	0.0015082	0.000603278	0.000904917
rs114761326	4	101386657	5	2	3	331517	0.0015082	0.000603278	0.000904917
rs76720350	4	101395670	5	2	3	331517	0.0015082	0.000603278	0.000904917
rs56358101	4	101414398	5	2	3	331517	0.0015082	0.000603278	0.000904917
rs76599053	4	101417485	5	2	3	331517	0.0015082	0.000603278	0.000904917
rs72692143	4	101423263	5	2	3	331517	0.0015082	0.000603278	0.000904917
rs11945725	4	101439563	5	2	3	331517	0.0015082	0.000603278	0.000904917
Affx-23025325	4	101439754	5	2	3	331517	0.0015082	0.000603278	0.000904917
rs72617737	4	101445627	5	2	3	331517	0.0015082	0.000603278	0.000904917
rs115108452	4	101452787	5	2	3	331517	0.0015082	0.000603278	0.000904917
rs1501084	4	101463096	5	2	3	331517	0.0015082	0.000603278	0.000904917
rs1501083	4	101466755	5	2	3	331517	0.0015082	0.000603278	0.000904917
rs74792011	4	101470110	5	2	3	331517	0.0015082	0.000603278	0.000904917
rs7660202	4	101480368	5	2	3	331517	0.0015082	0.000603278	0.000904917
rs1909909	4	101485612	5	2	3	331517	0.0015082	0.000603278	0.000904917
rs1846876	4	101486403	5	2	3	331517	0.0015082	0.000603278	0.000904917
rs114993647	4	101486781	5	2	3	331517	0.0015082	0.000603278	0.000904917
rs6822413	4	101486787	5	2	3	331517	0.0015082	0.000603278	0.000904917
rs1501113	4	101499848	5	2	3	331517	0.0015082	0.000603278	0.000904917
rs2567377	4	101508721	5	2	3	331517	0.0015082	0.000603278	0.000904917
rs2866217	4	101523312	5	2	3	331517	0.0015082	0.000603278	0.000904917
rs66722190	4	101524784	5	2	3	331517	0.0015082	0.000603278	0.000904917
rs79942953	4	101528287	5	2	3	331517	0.0015082	0.000603278	0.000904917
rs56006806	4	101532914	5	2	3	331517	0.0015082	0.000603278	0.000904917
rs7658792	4	101551216	5	2	3	331517	0.0015082	0.000603278	0.000904917
rs114256892	4	101573054	5	2	3	331517	0.0015082	0.000603278	0.000904917
rs13142833	4	101576294	5	2	3	331517	0.0015082	0.000603278	0.000904917
rs115612271	4	101578436	5	2	3	331517	0.0015082	0.000603278	0.000904917
rs12500985	4	101580249	5	2	3	331517	0.0015082	0.000603278	0.000904917
rs116768425	4	101597810	6	2	4	331516	0.00180983	0.000603278	0.00120656
rs114198556	4	101610906	6	2	4	331516	0.00180983	0.000603278	0.00120656
rs72696338	4	101613866	6	2	4	331516	0.00180983	0.000603278	0.00120656
rs10030146	4	101616281	6	2	4	331516	0.00180983	0.000603278	0.00120656
rs10003587	4	101621398	6	2	4	331516	0.00180983	0.000603278	0.00120656
rs62307310	4	101621699	6	2	4	331516	0.00180983	0.000603278	0.00120656
rs113310377	4	101625893	6	2	4	331516	0.00180983	0.000603278	0.00120656
rs7681329	4	101630291	6	2	4	331516	0.00180983	0.000603278	0.00120656
rs80150567	4	101637977	6	2	4	331516	0.00180983	0.000603278	0.00120656
rs187862404	4	101643170	6	2	4	331516	0.00180983	0.000603278	0.00120656
rs115529311	4	101649857	6	2	4	331516	0.00180983	0.000603278	0.00120656
rs115441471	4	101659887	6	2	4	331516	0.00180983	0.000603278	0.00120656
rs72679329	4	101663905	6	2	4	331516	0.00180983	0.000603278	0.00120656
rs7654751	4	101680533	3	2	1	331519	0.000904917	0.000603278	0.000301639
rs78908508	4	101681094	3	2	1	331519	0.000904917	0.000603278	0.000301639
rs10856959	4	101691368	3	2	1	331519	0.000904917	0.000603278	0.000301639
rs72679349	4	101698045	3	2	1	331519	0.000904917	0.000603278	0.000301639
rs72679351	4	101704911	3	2	1	331519	0.000904917	0.000603278	0.000301639
rs76603455	4	101708197	3	2	1	331519	0.000904917	0.000603278	0.000301639
rs57655039	4	101709265	3	2	1	331519	0.000904917	0.000603278	0.000301639
rs75056060	4	101709878	3	2	1	331519	0.000904917	0.000603278	0.000301639
rs10010623	4	101712104	3	2	1	331519	0.000904917	0.000603278	0.000301639
rs76977712	4	101712623	3	2	1	331519	0.000904917	0.000603278	0.000301639
rs10005711	4	101713337	3	2	1	331519	0.000904917	0.000603278	0.000301639
rs6853889	4	101714921	3	2	1	331519	0.000904917	0.000603278	0.000301639
rs74702613	4	101720283	3	2	1	331519	0.000904917	0.000603278	0.000301639
rs4699823	4	101721140	3	2	1	331519	0.000904917	0.000603278	0.000301639
rs76920587	4	101724393	3	2	1	331519	0.000904917	0.000603278	0.000301639
rs12505530	4	101724756	3	2	1	331519	0.000904917	0.000603278	0.000301639
rs115291593	4	101727886	3	2	1	331519	0.000904917	0.000603278	0.000301639
rs78680256	4	101735349	3	2	1	331519	0.000904917	0.000603278	0.000301639
rs34906832	4	101738082	3	2	1	331519	0.000904917	0.000603278	0.000301639
rs115457616	4	101743194	3	2	1	331519	0.000904917	0.000603278	0.000301639
rs76444572	4	101745827	3	2	1	331519	0.000904917	0.000603278	0.000301639
rs6419156	4	101748186	3	2	1	331519	0.000904917	0.000603278	0.000301639
rs80337694	4	101770916	2	1	1	331520	0.000603278	0.000301639	0.000301639
rs114712445	4	101784510	1	1	0	331521	0.000301639	0.000301639	0
rs116350522	4	101787388	1	1	0	331521	0.000301639	0.000301639	0
rs17814388	4	101795609	1	1	0	331521	0.000301639	0.000301639	0
rs4699140	4	101795803	1	1	0	331521	0.000301639	0.000301639	0
rs80016808	4	101800050	1	1	0	331521	0.000301639	0.000301639	0
rs114932944	4	101800570	1	1	0	331521	0.000301639	0.000301639	0
rs978155	4	101800766	1	1	0	331521	0.000301639	0.000301639	0
rs78667637	4	101810639	1	1	0	331521	0.000301639	0.000301639	0
rs28814048	4	101831449	1	1	0	331521	0.000301639	0.000301639	0
rs76234810	4	101848663	1	1	0	331521	0.000301639	0.000301639	0
rs76810103	4	101849797	1	1	0	331521	0.000301639	0.000301639	0
rs36112244	4	101857074	1	1	0	331521	0.000301639	0.000301639	0
rs72679387	4	101871325	1	1	0	331521	0.000301639	0.000301639	0
rs34577864	4	101873322	1	1	0	331521	0.000301639	0.000301639	0
rs72679391	4	101877175	1	1	0	331521	0.000301639	0.000301639	0
rs979665	4	101881356	1	1	0	331521	0.000301639	0.000301639	0
rs116598657	4	101881858	1	1	0	331521	0.000301639	0.000301639	0
rs13133566	4	101882409	1	1	0	331521	0.000301639	0.000301639	0
rs2645368	4	101889130	1	1	0	331521	0.000301639	0.000301639	0
rs72679402	4	101895734	1	1	0	331521	0.000301639	0.000301639	0
rs137863431	4	101896207	1	1	0	331521	0.000301639	0.000301639	0
rs12649554	4	101896676	1	1	0	331521	0.000301639	0.000301639	0
rs17030692	4	101898865	1	1	0	331521	0.000301639	0.000301639	0
rs2132693	4	101902126	1	1	0	331521	0.000301639	0.000301639	0
rs57472485	4	101908012	1	1	0	331521	0.000301639	0.000301639	0
rs76017572	4	101909168	1	1	0	331521	0.000301639	0.000301639	0
rs2851045	4	101920450	1	1	0	331521	0.000301639	0.000301639	0
rs114614443	4	101920544	1	1	0	331521	0.000301639	0.000301639	0
rs2732502	4	101922931	1	1	0	331521	0.000301639	0.000301639	0
rs77039040	4	101924240	1	1	0	331521	0.000301639	0.000301639	0
rs1405687	4	101931826	1	1	0	331521	0.000301639	0.000301639	0
rs74883009	4	101934345	1	1	0	331521	0.000301639	0.000301639	0
rs2695200	4	101934909	1	1	0	331521	0.000301639	0.000301639	0
rs75705548	4	101936280	1	1	0	331521	0.000301639	0.000301639	0
rs13104198	4	101940231	1	1	0	331521	0.000301639	0.000301639	0
rs34422081	4	101942847	1	1	0	331521	0.000301639	0.000301639	0
rs114065681	4	101947015	1	1	0	331521	0.000301639	0.000301639	0
rs56021079	4	101951638	1	1	0	331521	0.000301639	0.000301639	0
rs115471497	4	101952025	1	1	0	331521	0.000301639	0.000301639	0
rs1880942	4	101953182	1	1	0	331521	0.000301639	0.000301639	0
rs2851060	4	101953322	1	1	0	331521	0.000301639	0.000301639	0
Affx-52365431	4	101953408	1	1	0	331521	0.000301639	0.000301639	0
rs9884444	4	101953984	1	1	0	331521	0.000301639	0.000301639	0
rs72681032	4	101964336	1	1	0	331521	0.000301639	0.000301639	0
rs74351276	4	101965836	1	1	0	331521	0.000301639	0.000301639	0
rs28360801	4	101966852	1	1	0	331521	0.000301639	0.000301639	0
rs11734762	4	101970377	1	1	0	331521	0.000301639	0.000301639	0
rs79750984	4	101972487	1	1	0	331521	0.000301639	0.000301639	0
rs1405686	4	101979867	1	1	0	331521	0.000301639	0.000301639	0
rs76475371	4	101980673	1	1	0	331521	0.000301639	0.000301639	0
rs114207424	4	101986236	1	1	0	331521	0.000301639	0.000301639	0
rs17030740	4	102006277	1	1	0	331521	0.000301639	0.000301639	0
rs72681038	4	102006490	1	1	0	331521	0.000301639	0.000301639	0
rs17828794	4	102007478	1	1	0	331521	0.000301639	0.000301639	0
rs2732504	4	102009827	1	1	0	331521	0.000301639	0.000301639	0
rs77955054	4	102020946	1	1	0	331521	0.000301639	0.000301639	0
rs72681042	4	102024696	1	1	0	331521	0.000301639	0.000301639	0
rs79195775	4	102025763	1	1	0	331521	0.000301639	0.000301639	0
rs17030758	4	102026137	1	1	0	331521	0.000301639	0.000301639	0
rs2732511	4	102033675	1	1	0	331521	0.000301639	0.000301639	0
rs2732512	4	102033997	1	1	0	331521	0.000301639	0.000301639	0
rs17030767	4	102035405	1	1	0	331521	0.000301639	0.000301639	0
rs28517387	4	102048330	1	1	0	331521	0.000301639	0.000301639	0
rs73833222	4	102057833	1	1	0	331521	0.000301639	0.000301639	0
rs2850977	4	102058325	1	1	0	331521	0.000301639	0.000301639	0
rs113188556	4	102060940	1	1	0	331521	0.000301639	0.000301639	0
rs17030815	4	102074319	1	1	0	331521	0.000301639	0.000301639	0
rs2695219	4	102083892	1	1	0	331521	0.000301639	0.000301639	0
rs114060431	4	102085628	1	1	0	331521	0.000301639	0.000301639	0
rs17030851	4	102087247	1	1	0	331521	0.000301639	0.000301639	0
rs62305938	4	102089733	1	1	0	331521	0.000301639	0.000301639	0
rs115899467	4	102090785	1	1	0	331521	0.000301639	0.000301639	0
rs13125501	4	102100034	1	1	0	331521	0.000301639	0.000301639	0
rs115580441	4	102100469	1	1	0	331521	0.000301639	0.000301639	0
rs78666081	4	102116498	1	1	0	331521	0.000301639	0.000301639	0
rs3730251	4	102117083	1	1	0	331521	0.000301639	0.000301639	0
rs2850992	4	102122755	1	1	0	331521	0.000301639	0.000301639	0
rs1506803	4	102123597	1	1	0	331521	0.000301639	0.000301639	0
rs79641471	4	102131462	1	1	0	331521	0.000301639	0.000301639	0
rs13130412	4	102131678	1	1	0	331521	0.000301639	0.000301639	0
rs74513361	4	102139425	1	1	0	331521	0.000301639	0.000301639	0
rs116098641	4	102142265	1	1	0	331521	0.000301639	0.000301639	0
rs78324886	4	102147302	1	1	0	331521	0.000301639	0.000301639	0
rs2850950	4	102158450	1	1	0	331521	0.000301639	0.000301639	0
rs13133951	4	102159289	1	1	0	331521	0.000301639	0.000301639	0
rs2659531	4	102160502	1	1	0	331521	0.000301639	0.000301639	0
rs3804404	4	102161380	1	1	0	331521	0.000301639	0.000301639	0
rs114543570	4	102174349	1	1	0	331521	0.000301639	0.000301639	0
rs2850965	4	102178963	1	1	0	331521	0.000301639	0.000301639	0
rs116607915	4	102183826	1	1	0	331521	0.000301639	0.000301639	0
rs115222452	4	102195555	1	1	0	331521	0.000301639	0.000301639	0
rs76509993	4	102201385	1	1	0	331521	0.000301639	0.000301639	0
rs2850350	4	102205385	1	1	0	331521	0.000301639	0.000301639	0
rs116361059	4	102207473	1	1	0	331521	0.000301639	0.000301639	0
rs62322611	4	102211425	0	0	0	331552	0	0	0
rs34986310	4	102221986	1	1	0	331521	0.000301639	0.000301639	0
rs72681098	4	102227246	1	1	0	331521	0.000301639	0.000301639	0
rs2850368	4	102232629	1	1	0	331521	0.000301639	0.000301639	0
rs62322613	4	102251305	1	1	0	331521	0.000301639	0.000301639	0
rs112938626	4	102264870	1	1	0	331521	0.000301639	0.000301639	0
rs62322614	4	102267821	1	1	0	331521	0.000301639	0.000301639	0
rs4699211	4	102285035	1	1	0	331521	0.000301639	0.000301639	0
rs6851150	4	102286400	1	1	0	331521	0.000301639	0.000301639	0
rs9790787	4	102298696	1	1	0	331521	0.000301639	0.000301639	0
rs293208	4	102318545	1	1	0	331521	0.000301639	0.000301639	0
rs75339186	4	102340407	1	1	0	331521	0.000301639	0.000301639	0
rs12649313	4	102341509	1	1	0	331521	0.000301639	0.000301639	0
rs2471674	4	102342577	1	1	0	331521	0.000301639	0.000301639	0
rs79490034	4	102344793	1	1	0	331521	0.000301639	0.000301639	0
rs116303656	4	102352414	1	1	0	331521	0.000301639	0.000301639	0
rs2465897	4	102380890	1	1	0	331521	0.000301639	0.000301639	0
rs2471676	4	102390918	1	1	0	331521	0.000301639	0.000301639	0
rs72682930	4	102393104	1	1	0	331521	0.000301639	0.000301639	0
rs116045149	4	102398929	1	1	0	331521	0.000301639	0.000301639	0
rs6846071	4	102402215	1	1	0	331521	0.000301639	0.000301639	0
rs79861743	4	102408230	1	1	0	331521	0.000301639	0.000301639	0
rs77720976	4	102414969	1	1	0	331521	0.000301639	0.000301639	0
rs11943305	4	102423320	1	1	0	331521	0.000301639	0.000301639	0
rs12499786	4	102427242	1	1	0	331521	0.000301639	0.000301639	0
rs1863568	4	102432547	1	1	0	331521	0.000301639	0.000301639	0
rs76993069	4	102446170	1	1	0	331521	0.000301639	0.000301639	0
rs116429016	4	102448063	1	1	0	331521	0.000301639	0.000301639	0
rs1426543	4	102462028	1	1	0	331521	0.000301639	0.000301639	0
rs76716208	4	102476090	1	1	0	331521	0.000301639	0.000301639	0
rs13119481	4	102482390	0	0	0	331552	0	0	0
rs13120525	4	102482799	0	0	0	331552	0	0	0
rs79788888	4	102486124	0	0	0	331552	0	0	0
rs2615960	4	102502643	0	0	0	331552	0	0	0
rs16996744	4	102504843	0	0	0	331552	0	0	0
rs2615959	4	102505179	0	0	0	331552	0	0	0
rs2717832	4	102521167	0	0	0	331552	0	0	0
rs77587947	4	102521938	0	0	0	331552	0	0	0
rs72924584	4	102524913	0	0	0	331552	0	0	0
rs2903272	4	102529098	0	0	0	331552	0	0	0
rs4699243	4	102541273	0	0	0	331552	0	0	0
rs115164983	4	102547060	0	0	0	331552	0	0	0
rs17249745	4	102547366	0	0	0	331552	0	0	0
rs17031500	4	102551104	0	0	0	331552	0	0	0
rs17249850	4	102551570	0	0	0	331552	0	0	0
rs11732890	4	102558839	0	0	0	331552	0	0	0
rs17031508	4	102560290	0	0	0	331552	0	0	0
rs77762405	4	102560900	0	0	0	331552	0	0	0
rs114256179	4	102560933	0	0	0	331552	0	0	0
rs17031515	4	102565016	0	0	0	331552	0	0	0
rs2866627	4	102569368	0	0	0	331552	0	0	0
rs72684810	4	102573438	0	0	0	331552	0	0	0
rs35527510	4	102576115	0	0	0	331552	0	0	0
rs7679949	4	102576912	0	0	0	331552	0	0	0
rs140270793	4	102583563	0	0	0	331552	0	0	0
rs17250606	4	102587222	0	0	0	331552	0	0	0
rs7700191	4	102589283	0	0	0	331552	0	0	0
rs13112336	4	102591039	0	0	0	331552	0	0	0
rs34636899	4	102602528	0	0	0	331552	0	0	0
rs7669395	4	102606843	0	0	0	331552	0	0	0
rs113699973	4	102611751	0	0	0	331552	0	0	0
rs115881614	4	102615396	0	0	0	331552	0	0	0
rs115387987	4	102616092	0	0	0	331552	0	0	0
rs79952106	4	102616576	0	0	0	331552	0	0	0
rs114680247	4	102619570	0	0	0	331552	0	0	0
rs74784598	4	102621251	0	0	0	331552	0	0	0
rs72684850	4	102622489	0	0	0	331552	0	0	0
rs28730977	4	102622562	0	0	0	331552	0	0	0
rs11942038	4	102628849	0	0	0	331552	0	0	0
rs75962914	4	102639372	0	0	0	331552	0	0	0
rs58924786	4	102639375	0	0	0	331552	0	0	0
rs72684875	4	102645847	0	0	0	331552	0	0	0
rs13103794	4	102656452	0	0	0	331552	0	0	0
rs190725922	4	102669185	0	0	0	331552	0	0	0
rs114894986	4	102674762	0	0	0	331552	0	0	0
rs7675129	4	102675023	0	0	0	331552	0	0	0
rs6532965	4	102677497	0	0	0	331552	0	0	0
rs28581841	4	102693958	1	1	0	331521	0.000301639	0.000301639	0
rs60252511	4	102695214	1	1	0	331521	0.000301639	0.000301639	0
rs10003889	4	102696219	1	1	0	331521	0.000301639	0.000301639	0
rs62323924	4	102700194	1	1	0	331521	0.000301639	0.000301639	0
rs114433610	4	102700665	1	1	0	331521	0.000301639	0.000301639	0
rs72684896	4	102701288	1	1	0	331521	0.000301639	0.000301639	0
rs11726077	4	102702604	1	1	0	331521	0.000301639	0.000301639	0
rs11726012	4	102706018	1	1	0	331521	0.000301639	0.000301639	0
rs17199964	4	102707791	1	1	0	331521	0.000301639	0.000301639	0
rs75605365	4	102707962	1	1	0	331521	0.000301639	0.000301639	0
rs11097755	4	102709308	1	1	0	331521	0.000301639	0.000301639	0
rs17031615	4	102709778	1	1	0	331521	0.000301639	0.000301639	0
rs114617092	4	102713097	1	1	0	331521	0.000301639	0.000301639	0
rs17200251	4	102716379	1	1	0	331521	0.000301639	0.000301639	0
rs80329965	4	102718981	0	0	0	331552	0	0	0
rs7656627	4	102724506	1	1	0	331521	0.000301639	0.000301639	0
rs11929782	4	102724542	1	1	0	331521	0.000301639	0.000301639	0
rs72921005	4	102727736	1	1	0	331521	0.000301639	0.000301639	0
rs62321670	4	102737326	1	1	0	331521	0.000301639	0.000301639	0
rs72686719	4	102741302	1	1	0	331521	0.000301639	0.000301639	0
rs112705200	4	102750373	3	1	2	331519	0.000904917	0.000301639	0.000603278
rs35978636	4	102751014	3	1	2	331519	0.000904917	0.000301639	0.000603278
rs17031677	4	102751029	3	1	2	331519	0.000904917	0.000301639	0.000603278
rs10516487	4	102751076	3	1	2	331519	0.000904917	0.000301639	0.000603278
rs13145909	4	102755378	3	1	2	331519	0.000904917	0.000301639	0.000603278
rs17031708	4	102764358	3	1	2	331519	0.000904917	0.000301639	0.000603278
rs79201444	4	102766551	3	1	2	331519	0.000904917	0.000301639	0.000603278
rs80141028	4	102767999	3	1	2	331519	0.000904917	0.000301639	0.000603278
rs115266946	4	102773979	3	1	2	331519	0.000904917	0.000301639	0.000603278
rs13126550	4	102777778	3	1	2	331519	0.000904917	0.000301639	0.000603278
rs77068789	4	102786904	3	1	2	331519	0.000904917	0.000301639	0.000603278
rs111655452	4	102789783	3	1	2	331519	0.000904917	0.000301639	0.000603278
rs2216546	4	102793500	3	1	2	331519	0.000904917	0.000301639	0.000603278
rs75521683	4	102809902	3	1	2	331519	0.000904917	0.000301639	0.000603278
rs62321738	4	102816467	3	1	2	331519	0.000904917	0.000301639	0.000603278
rs10013187	4	102821550	3	1	2	331519	0.000904917	0.000301639	0.000603278
rs7694392	4	102823426	3	1	2	331519	0.000904917	0.000301639	0.000603278
rs116464690	4	102835020	3	1	2	331519	0.000904917	0.000301639	0.000603278
rs3733197	4	102839287	3	1	2	331519	0.000904917	0.000301639	0.000603278
rs17208914	4	102854390	3	1	2	331519	0.000904917	0.000301639	0.000603278
rs13125328	4	102855110	3	1	2	331519	0.000904917	0.000301639	0.000603278
rs12503000	4	102874052	3	1	2	331519	0.000904917	0.000301639	0.000603278
rs2544569	4	102882192	3	1	2	331519	0.000904917	0.000301639	0.000603278
rs115994059	4	102889707	3	1	2	331519	0.000904917	0.000301639	0.000603278
rs1027013	4	102904490	3	1	2	331519	0.000904917	0.000301639	0.000603278
rs141427501	4	102904544	3	1	2	331519	0.000904917	0.000301639	0.000603278
rs2631271	4	102914396	3	1	2	331519	0.000904917	0.000301639	0.000603278
rs2850381	4	102920982	3	1	2	331519	0.000904917	0.000301639	0.000603278
rs34592089	4	102926923	3	1	2	331519	0.000904917	0.000301639	0.000603278
rs73834553	4	102929715	3	1	2	331519	0.000904917	0.000301639	0.000603278
rs6532984	4	102935453	3	1	2	331519	0.000904917	0.000301639	0.000603278
rs3135465	4	102935902	3	1	2	331519	0.000904917	0.000301639	0.000603278
rs17853030	4	102946392	3	1	2	331519	0.000904917	0.000301639	0.000603278
Affx-89016463	4	102946478	3	1	2	331519	0.000904917	0.000301639	0.000603278
Affx-89010919	4	102946600	3	1	2	331519	0.000904917	0.000301639	0.000603278
Affx-80293016	4	102946604	3	1	2	331519	0.000904917	0.000301639	0.000603278
rs2631267	4	102948472	3	1	2	331519	0.000904917	0.000301639	0.000603278
rs7685012	4	102948991	3	1	2	331519	0.000904917	0.000301639	0.000603278
rs79386247	4	102950983	3	1	2	331519	0.000904917	0.000301639	0.000603278
rs76745970	4	102951333	3	1	2	331519	0.000904917	0.000301639	0.000603278
rs61199206	4	102951663	3	1	2	331519	0.000904917	0.000301639	0.000603278
rs3133078	4	102952819	3	1	2	331519	0.000904917	0.000301639	0.000603278
rs115260139	4	102957885	3	1	2	331519	0.000904917	0.000301639	0.000603278
rs74934013	4	102960528	3	1	2	331519	0.000904917	0.000301639	0.000603278
rs3113676	4	102965043	3	1	2	331519	0.000904917	0.000301639	0.000603278
rs79008216	4	102972771	3	1	2	331519	0.000904917	0.000301639	0.000603278
rs17031974	4	102975423	3	1	2	331519	0.000904917	0.000301639	0.000603278
Affx-89018803	4	102981410	3	1	2	331519	0.000904917	0.000301639	0.000603278
rs79219897	4	102991413	3	1	2	331519	0.000904917	0.000301639	0.000603278
rs138372719	4	102993529	3	1	2	331519	0.000904917	0.000301639	0.000603278
rs7692330	4	102997333	3	1	2	331519	0.000904917	0.000301639	0.000603278
rs75088572	4	102999752	3	1	2	331519	0.000904917	0.000301639	0.000603278
rs114521411	4	103000569	3	1	2	331519	0.000904917	0.000301639	0.000603278
rs33942611	4	103002422	3	1	2	331519	0.000904917	0.000301639	0.000603278
rs6843917	4	103003758	3	1	2	331519	0.000904917	0.000301639	0.000603278
rs7659549	4	103006301	3	1	2	331519	0.000904917	0.000301639	0.000603278
rs115819505	4	103012980	2	0	2	331520	0.000603278	0	0.000603278
rs72688519	4	103013751	2	0	2	331520	0.000603278	0	0.000603278
rs80055204	4	103016010	2	0	2	331520	0.000603278	0	0.000603278
rs173218	4	103023049	2	0	2	331520	0.000603278	0	0.000603278
rs72688557	4	103059755	0	0	0	331552	0	0	0
rs74568231	4	103061833	0	0	0	331552	0	0	0
rs116800418	4	103071492	0	0	0	331552	0	0	0
rs78025186	4	103072838	0	0	0	331552	0	0	0
rs236774	4	103087990	0	0	0	331552	0	0	0
rs78643545	4	103090543	0	0	0	331552	0	0	0
rs7662047	4	103091730	0	0	0	331552	0	0	0
rs72688576	4	103092818	0	0	0	331552	0	0	0
rs62322190	4	103099069	0	0	0	331552	0	0	0
rs236751	4	103103045	0	0	0	331552	0	0	0
rs1573494	4	103106466	0	0	0	331552	0	0	0
rs6821687	4	103115045	0	0	0	331552	0	0	0
rs7659989	4	103115391	0	0	0	331552	0	0	0
rs151381	4	103118768	0	0	0	331552	0	0	0
rs151380	4	103118915	0	0	0	331552	0	0	0
rs72940833	4	103122531	0	0	0	331552	0	0	0
rs115192304	4	103122582	0	0	0	331552	0	0	0
rs28556768	4	103125127	0	0	0	331552	0	0	0
rs151418	4	103135250	0	0	0	331552	0	0	0
rs17032168	4	103137577	0	0	0	331552	0	0	0
rs56258119	4	103138790	0	0	0	331552	0	0	0
rs72690436	4	103150981	0	0	0	331552	0	0	0
rs116095386	4	103160587	0	0	0	331552	0	0	0
rs114270573	4	103163629	0	0	0	331552	0	0	0
rs56385550	4	103167394	0	0	0	331552	0	0	0
rs116793213	4	103168489	0	0	0	331552	0	0	0
rs75671166	4	103172184	0	0	0	331552	0	0	0
rs62327889	4	103172826	0	0	0	331552	0	0	0
rs192068	4	103174819	0	0	0	331552	0	0	0
rs17823175	4	103176308	0	0	0	331552	0	0	0
rs73836551	4	103178952	0	0	0	331552	0	0	0
rs4698843	4	103182636	0	0	0	331552	0	0	0
rs112519623	4	103184239	0	0	0	331552	0	0	0
rs151396	4	103186782	0	0	0	331552	0	0	0
rs13107325	4	103188709	0	0	0	331552	0	0	0
rs113926309	4	103191137	0	0	0	331552	0	0	0
rs63519	4	103202914	0	0	0	331552	0	0	0
rs11733504	4	103203467	0	0	0	331552	0	0	0
rs10489123	4	103205769	0	0	0	331552	0	0	0
rs233816	4	103206555	0	0	0	331552	0	0	0
rs17032436	4	103207765	0	0	0	331552	0	0	0
rs72692226	4	103213879	0	0	0	331552	0	0	0
rs57965291	4	103220206	0	0	0	331552	0	0	0
rs971752	4	103224534	0	0	0	331552	0	0	0
rs116595123	4	103224594	0	0	0	331552	0	0	0
rs77160456	4	103226969	0	0	0	331552	0	0	0
rs1462947	4	103228545	0	0	0	331552	0	0	0
rs41275739	4	103228976	0	0	0	331552	0	0	0
rs72692249	4	103235173	0	0	0	331552	0	0	0
rs7436937	4	103238462	0	0	0	331552	0	0	0
rs75829635	4	103244470	0	0	0	331552	0	0	0
rs17212693	4	103258848	0	0	0	331552	0	0	0
rs72692261	4	103262478	0	0	0	331552	0	0	0
rs78288143	4	103267785	0	0	0	331552	0	0	0
rs75772141	4	103267797	0	0	0	331552	0	0	0
rs77252379	4	103270187	0	0	0	331552	0	0	0
rs7695247	4	103272760	0	0	0	331552	0	0	0
rs34333163	4	103283117	0	0	0	331552	0	0	0
rs10516494	4	103285705	0	0	0	331552	0	0	0
rs77566394	4	103291681	0	0	0	331552	0	0	0
rs6843751	4	103308071	0	0	0	331552	0	0	0
rs17279528	4	103313490	0	0	0	331552	0	0	0
rs7657947	4	103319681	0	0	0	331552	0	0	0
rs61325025	4	103322304	0	0	0	331552	0	0	0
rs1381896	4	103324849	0	0	0	331552	0	0	0
rs72928335	4	103325945	0	0	0	331552	0	0	0
rs80322712	4	103327679	0	0	0	331552	0	0	0
rs2169596	4	103344382	0	0	0	331552	0	0	0
rs76741346	4	103347641	0	0	0	331552	0	0	0
rs72694157	4	103363763	0	0	0	331552	0	0	0
rs2169598	4	103365842	0	0	0	331552	0	0	0
rs17825737	4	103369642	0	0	0	331552	0	0	0
rs62328514	4	103376592	0	0	0	331552	0	0	0
rs72694174	4	103378675	0	0	0	331552	0	0	0
Affx-23049948	4	103387413	0	0	0	331552	0	0	0
rs77855727	4	103388303	0	0	0	331552	0	0	0
rs230488	4	103388565	0	0	0	331552	0	0	0
rs1598860	4	103389013	0	0	0	331552	0	0	0
rs115105723	4	103389036	0	0	0	331552	0	0	0
rs230487	4	103389409	0	0	0	331552	0	0	0
rs62328535	4	103389514	0	0	0	331552	0	0	0
rs77105890	4	103390671	0	0	0	331552	0	0	0
rs2085548	4	103397014	0	0	0	331552	0	0	0
rs747559	4	103414175	0	0	0	331552	0	0	0
rs75307268	4	103418843	0	0	0	331552	0	0	0
rs2926005	4	103423230	0	0	0	331552	0	0	0
rs3774934	4	103427476	0	0	0	331552	0	0	0
rs4647972	4	103430534	0	0	0	331552	0	0	0
rs1585213	4	103444698	0	0	0	331552	0	0	0
rs79651301	4	103459740	0	0	0	331552	0	0	0
rs4648010	4	103462486	0	0	0	331552	0	0	0
rs93059	4	103468518	0	0	0	331552	0	0	0
rs115614971	4	103486988	0	0	0	331552	0	0	0
rs4648022	4	103496437	0	0	0	331552	0	0	0
rs4648038	4	103505189	0	0	0	331552	0	0	0
rs4648039	4	103505961	0	0	0	331552	0	0	0
rs10489114	4	103511388	0	0	0	331552	0	0	0
rs4648072	4	103518700	0	0	0	331552	0	0	0
rs4648073	4	103518843	0	0	0	331552	0	0	0
rs4648075	4	103519397	0	0	0	331552	0	0	0
rs3774965	4	103524935	0	0	0	331552	0	0	0
rs149211506	4	103527745	0	0	0	331552	0	0	0
rs4648104	4	103531991	0	0	0	331552	0	0	0
rs4648126	4	103535881	0	0	0	331552	0	0	0
rs79866315	4	103539993	0	0	0	331552	0	0	0
rs7665090	4	103551603	0	0	0	331552	0	0	0
Affx-80273041	4	103553308	0	0	0	331552	0	0	0
rs75826658	4	103553372	0	0	0	331552	0	0	0
rs12502761	4	103554552	0	0	0	331552	0	0	0
rs2866413	4	103557077	0	0	0	331552	0	0	0
rs6833962	4	103558731	0	0	0	331552	0	0	0
Affx-80225157	4	103560962	0	0	0	331552	0	0	0
rs228627	4	103573082	0	0	0	331552	0	0	0
rs228614	4	103578637	0	0	0	331552	0	0	0
Affx-52338849	4	103578797	0	0	0	331552	0	0	0
Affx-80225158	4	103578838	0	0	0	331552	0	0	0
rs147023714	4	103578861	0	0	0	331552	0	0	0
rs147542645	4	103579044	0	0	0	331552	0	0	0
rs79138733	4	103598385	0	0	0	331552	0	0	0
rs227284	4	103607635	0	0	0	331552	0	0	0
rs227285	4	103607806	0	0	0	331552	0	0	0
rs113125567	4	103611108	0	0	0	331552	0	0	0
Affx-35294860	4	103611845	0	0	0	331552	0	0	0
rs112572895	4	103613903	0	0	0	331552	0	0	0
rs9993014	4	103626833	0	0	0	331552	0	0	0
rs76498519	4	103638420	0	0	0	331552	0	0	0
rs223502	4	103640758	0	0	0	331552	0	0	0
rs116666601	4	103640903	0	0	0	331552	0	0	0
rs72663153	4	103641837	0	0	0	331552	0	0	0
Affx-80225165	4	103644033	0	0	0	331552	0	0	0
rs6857760	4	103645082	0	0	0	331552	0	0	0
rs17254118	4	103651441	0	0	0	331552	0	0	0
rs13113605	4	103673907	0	0	0	331552	0	0	0
rs17033239	4	103680599	0	0	0	331552	0	0	0
rs75685596	4	103685514	0	0	0	331552	0	0	0
rs28771687	4	103691796	0	0	0	331552	0	0	0
rs34406062	4	103698324	0	0	0	331552	0	0	0
rs76937700	4	103713894	0	0	0	331552	0	0	0
Affx-23053854	4	103719434	0	0	0	331552	0	0	0
rs114949086	4	103719512	0	0	0	331552	0	0	0
rs223427	4	103722069	0	0	0	331552	0	0	0
rs75259534	4	103724101	0	0	0	331552	0	0	0
rs58365868	4	103726954	0	0	0	331552	0	0	0
rs17195906	4	103731282	0	0	0	331552	0	0	0
rs56095122	4	103736838	0	0	0	331552	0	0	0
rs223404	4	103738108	0	0	0	331552	0	0	0
rs17196685	4	103747122	0	0	0	331552	0	0	0
rs66859883	4	103749792	0	0	0	331552	0	0	0
rs114044305	4	103777146	0	0	0	331552	0	0	0
rs223334	4	103788211	0	0	0	331552	0	0	0
Affx-52338854	4	103789884	0	0	0	331552	0	0	0
rs10020074	4	103804194	0	0	0	331552	0	0	0
Affx-80273044	4	103832614	0	0	0	331552	0	0	0
rs201645894	4	103832665	0	0	0	331552	0	0	0
rs3974604	4	103849758	0	0	0	331552	0	0	0
rs148380466	4	103853323	0	0	0	331552	0	0	0
rs116211744	4	103902748	0	0	0	331552	0	0	0
rs115486069	4	103907010	0	0	0	331552	0	0	0
rs2715591	4	103911069	0	0	0	331552	0	0	0
rs6533052	4	103911781	0	0	0	331552	0	0	0
rs6845598	4	103921944	0	0	0	331552	0	0	0
rs13133907	4	103922109	0	0	0	331552	0	0	0
rs34955446	4	103941075	0	0	0	331552	0	0	0
rs72665016	4	103941222	0	0	0	331552	0	0	0
rs113738337	4	103941426	0	0	0	331552	0	0	0
rs75714853	4	103942553	0	0	0	331552	0	0	0
rs6848961	4	103949607	0	0	0	331552	0	0	0
rs2276976	4	103964529	0	0	0	331552	0	0	0
rs66819851	4	103966802	0	0	0	331552	0	0	0
rs138567331	4	103971481	1	0	1	331521	0.000301639	0	0.000301639
rs13113099	4	103974122	1	0	1	331521	0.000301639	0	0.000301639
rs5008412	4	103975508	1	0	1	331521	0.000301639	0	0.000301639
rs115872353	4	103983087	1	0	1	331521	0.000301639	0	0.000301639
rs115134771	4	103999220	1	0	1	331521	0.000301639	0	0.000301639
rs2306478	4	104003148	1	0	1	331521	0.000301639	0	0.000301639
rs79460377	4	104004064	1	0	1	331521	0.000301639	0	0.000301639
rs200201775	4	104007635	1	0	1	331521	0.000301639	0	0.000301639
rs114865310	4	104008364	1	0	1	331521	0.000301639	0	0.000301639
rs11726814	4	104010837	1	0	1	331521	0.000301639	0	0.000301639
rs140261412	4	104012365	1	0	1	331521	0.000301639	0	0.000301639
rs1054707	4	104013796	1	0	1	331521	0.000301639	0	0.000301639
rs115232956	4	104016361	1	0	1	331521	0.000301639	0	0.000301639
rs6858419	4	104017305	1	0	1	331521	0.000301639	0	0.000301639
Affx-80225174	4	104017340	1	0	1	331521	0.000301639	0	0.000301639
rs76239529	4	104025945	1	0	1	331521	0.000301639	0	0.000301639
rs2720447	4	104026547	1	0	1	331521	0.000301639	0	0.000301639
rs61756293	4	104027405	1	0	1	331521	0.000301639	0	0.000301639
rs17215862	4	104027644	1	0	1	331521	0.000301639	0	0.000301639
rs61751592	4	104044197	1	0	1	331521	0.000301639	0	0.000301639
rs17282245	4	104046098	1	0	1	331521	0.000301639	0	0.000301639
rs77611518	4	104048418	1	0	1	331521	0.000301639	0	0.000301639
Affx-80273049	4	104053964	1	0	1	331521	0.000301639	0	0.000301639
rs2243682	4	104059542	1	0	1	331521	0.000301639	0	0.000301639
rs148969710	4	104060947	1	0	1	331521	0.000301639	0	0.000301639
rs1381657	4	104061993	1	0	1	331521	0.000301639	0	0.000301639
rs1381658	4	104062223	1	0	1	331521	0.000301639	0	0.000301639
Affx-89012152	4	104065643	1	0	1	331521	0.000301639	0	0.000301639
rs61751594	4	104066273	1	0	1	331521	0.000301639	0	0.000301639
Affx-80273050	4	104066274	1	0	1	331521	0.000301639	0	0.000301639
rs17033437	4	104066348	1	0	1	331521	0.000301639	0	0.000301639
rs2615542	4	104066461	1	0	1	331521	0.000301639	0	0.000301639
rs35505100	4	104067195	1	0	1	331521	0.000301639	0	0.000301639
rs62327334	4	104069822	1	0	1	331521	0.000301639	0	0.000301639
rs79431579	4	104070041	1	0	1	331521	0.000301639	0	0.000301639
rs75568479	4	104080217	1	0	1	331521	0.000301639	0	0.000301639
rs61744934	4	104081920	1	0	1	331521	0.000301639	0	0.000301639
rs114613121	4	104082545	1	0	1	331521	0.000301639	0	0.000301639
rs72665083	4	104089466	1	0	1	331521	0.000301639	0	0.000301639
rs17217250	4	104102563	1	0	1	331521	0.000301639	0	0.000301639
rs35224516	4	104104006	1	0	1	331521	0.000301639	0	0.000301639
rs75607480	4	104105099	1	0	1	331521	0.000301639	0	0.000301639
rs17217347	4	104105573	1	0	1	331521	0.000301639	0	0.000301639
rs6847357	4	104107655	1	0	1	331521	0.000301639	0	0.000301639
rs2290943	4	104117191	1	0	1	331521	0.000301639	0	0.000301639
rs77627911	4	104121428	1	0	1	331521	0.000301639	0	0.000301639
rs7675589	4	104126183	1	0	1	331521	0.000301639	0	0.000301639
rs6533058	4	104130986	1	0	1	331521	0.000301639	0	0.000301639
rs191332300	4	104134008	1	0	1	331521	0.000301639	0	0.000301639
rs6855414	4	104156174	1	0	1	331521	0.000301639	0	0.000301639
rs115027032	4	104164892	1	0	1	331521	0.000301639	0	0.000301639
rs34495522	4	104178315	1	0	1	331521	0.000301639	0	0.000301639
rs7686331	4	104179541	1	0	1	331521	0.000301639	0	0.000301639
rs72666846	4	104188969	1	0	1	331521	0.000301639	0	0.000301639
rs6847360	4	104192050	1	0	1	331521	0.000301639	0	0.000301639
rs56346358	4	104198794	1	0	1	331521	0.000301639	0	0.000301639
rs17219160	4	104212400	1	0	1	331521	0.000301639	0	0.000301639
rs1607096	4	104225160	1	0	1	331521	0.000301639	0	0.000301639
rs78247044	4	104229587	1	0	1	331521	0.000301639	0	0.000301639
rs116768226	4	104232957	1	0	1	331521	0.000301639	0	0.000301639
rs10213404	4	104240255	1	0	1	331521	0.000301639	0	0.000301639
rs6848652	4	104250294	1	0	1	331521	0.000301639	0	0.000301639
rs72668656	4	104257723	1	0	1	331521	0.000301639	0	0.000301639
rs77187035	4	104257898	1	0	1	331521	0.000301639	0	0.000301639
rs17285856	4	104262333	1	0	1	331521	0.000301639	0	0.000301639
rs17285920	4	104265007	1	0	1	331521	0.000301639	0	0.000301639
rs7679745	4	104266305	1	0	1	331521	0.000301639	0	0.000301639
rs115191146	4	104276096	1	0	1	331521	0.000301639	0	0.000301639
rs17286310	4	104278468	0	0	0	331552	0	0	0
rs11734572	4	104288620	1	0	1	331521	0.000301639	0	0.000301639
rs35614487	4	104296612	1	0	1	331521	0.000301639	0	0.000301639
rs75715205	4	104302002	1	0	1	331521	0.000301639	0	0.000301639
rs116314017	4	104322585	1	0	1	331521	0.000301639	0	0.000301639
rs116171240	4	104324914	1	0	1	331521	0.000301639	0	0.000301639
rs6828829	4	104335667	1	0	1	331521	0.000301639	0	0.000301639
rs7657486	4	104340317	1	0	1	331521	0.000301639	0	0.000301639
rs111645693	4	104346057	1	0	1	331521	0.000301639	0	0.000301639
rs75182736	4	104348373	1	0	1	331521	0.000301639	0	0.000301639
rs115707707	4	104354925	1	0	1	331521	0.000301639	0	0.000301639
rs76201367	4	104356995	1	0	1	331521	0.000301639	0	0.000301639
rs115244397	4	104361011	1	0	1	331521	0.000301639	0	0.000301639
rs115962712	4	104374130	1	0	1	331521	0.000301639	0	0.000301639
rs10026360	4	104374596	1	0	1	331521	0.000301639	0	0.000301639
rs72668699	4	104379180	2	1	1	331520	0.000603278	0.000301639	0.000301639
rs80091739	4	104381986	2	1	1	331520	0.000603278	0.000301639	0.000301639
rs72668700	4	104382972	2	1	1	331520	0.000603278	0.000301639	0.000301639
rs7668550	4	104384356	2	1	1	331520	0.000603278	0.000301639	0.000301639
rs77610852	4	104385161	2	1	1	331520	0.000603278	0.000301639	0.000301639
rs75710602	4	104386152	2	1	1	331520	0.000603278	0.000301639	0.000301639
rs75982654	4	104391457	2	1	1	331520	0.000603278	0.000301639	0.000301639
rs1858404	4	104391911	2	1	1	331520	0.000603278	0.000301639	0.000301639
rs2099979	4	104408721	3	1	2	331519	0.000904917	0.000301639	0.000603278
rs79963802	4	104415083	3	1	2	331519	0.000904917	0.000301639	0.000603278
rs435266	4	104416044	3	1	2	331519	0.000904917	0.000301639	0.000603278
rs115537024	4	104417366	3	1	2	331519	0.000904917	0.000301639	0.000603278
rs894996	4	104418307	3	1	2	331519	0.000904917	0.000301639	0.000603278
rs62340688	4	104419380	3	1	2	331519	0.000904917	0.000301639	0.000603278
rs79142997	4	104421949	3	1	2	331519	0.000904917	0.000301639	0.000603278
rs28819158	4	104424222	3	1	2	331519	0.000904917	0.000301639	0.000603278
rs340451	4	104424934	3	1	2	331519	0.000904917	0.000301639	0.000603278
rs12651385	4	104431581	3	1	2	331519	0.000904917	0.000301639	0.000603278
rs340457	4	104435456	3	1	2	331519	0.000904917	0.000301639	0.000603278
rs13117479	4	104439329	3	1	2	331519	0.000904917	0.000301639	0.000603278
rs1822696	4	104442142	3	1	2	331519	0.000904917	0.000301639	0.000603278
rs62341672	4	104446321	3	1	2	331519	0.000904917	0.000301639	0.000603278
rs76759976	4	104457779	3	1	2	331519	0.000904917	0.000301639	0.000603278
rs10002719	4	104467267	3	1	2	331519	0.000904917	0.000301639	0.000603278
rs13146404	4	104473391	3	1	2	331519	0.000904917	0.000301639	0.000603278
rs114590187	4	104483422	3	1	2	331519	0.000904917	0.000301639	0.000603278
rs6533094	4	104490813	3	1	2	331519	0.000904917	0.000301639	0.000603278
rs17289915	4	104491078	3	1	2	331519	0.000904917	0.000301639	0.000603278
rs3903715	4	104491757	3	1	2	331519	0.000904917	0.000301639	0.000603278
rs7696313	4	104494044	3	1	2	331519	0.000904917	0.000301639	0.000603278
rs34382616	4	104500486	3	1	2	331519	0.000904917	0.000301639	0.000603278
rs4530637	4	104506389	3	1	2	331519	0.000904917	0.000301639	0.000603278
rs17033876	4	104509658	3	1	2	331519	0.000904917	0.000301639	0.000603278
Affx-23063709	4	104510892	3	1	2	331519	0.000904917	0.000301639	0.000603278
Affx-80225184	4	104512841	3	1	2	331519	0.000904917	0.000301639	0.000603278
rs76470717	4	104529139	3	1	2	331519	0.000904917	0.000301639	0.000603278
rs114794196	4	104541769	3	1	2	331519	0.000904917	0.000301639	0.000603278
rs79509238	4	104541985	3	1	2	331519	0.000904917	0.000301639	0.000603278
rs17033903	4	104543602	3	1	2	331519	0.000904917	0.000301639	0.000603278
rs114269089	4	104543839	3	1	2	331519	0.000904917	0.000301639	0.000603278
rs3796974	4	104545224	3	1	2	331519	0.000904917	0.000301639	0.000603278
rs6832621	4	104545747	3	1	2	331519	0.000904917	0.000301639	0.000603278
rs10516503	4	104553287	3	1	2	331519	0.000904917	0.000301639	0.000603278
rs1351622	4	104554000	0	0	0	331552	0	0	0
rs10034773	4	104555117	3	1	2	331519	0.000904917	0.000301639	0.000603278
rs3796972	4	104555791	3	1	2	331519	0.000904917	0.000301639	0.000603278
rs116719404	4	104565065	3	1	2	331519	0.000904917	0.000301639	0.000603278
rs73835390	4	104567015	3	1	2	331519	0.000904917	0.000301639	0.000603278
rs34189274	4	104567057	3	1	2	331519	0.000904917	0.000301639	0.000603278
rs77322567	4	104569676	3	1	2	331519	0.000904917	0.000301639	0.000603278
rs11737398	4	104574605	3	1	2	331519	0.000904917	0.000301639	0.000603278
rs2276973	4	104577382	3	1	2	331519	0.000904917	0.000301639	0.000603278
rs144292455	4	104577415	3	1	2	331519	0.000904917	0.000301639	0.000603278
rs77095006	4	104584107	3	1	2	331519	0.000904917	0.000301639	0.000603278
rs28679395	4	104587361	3	1	2	331519	0.000904917	0.000301639	0.000603278
rs79147116	4	104595380	3	1	2	331519	0.000904917	0.000301639	0.000603278
rs6533106	4	104596455	3	1	2	331519	0.000904917	0.000301639	0.000603278
rs61549204	4	104597079	3	1	2	331519	0.000904917	0.000301639	0.000603278
rs233977	4	104603346	3	1	2	331519	0.000904917	0.000301639	0.000603278
rs78881173	4	104607175	3	1	2	331519	0.000904917	0.000301639	0.000603278
rs79258343	4	104612368	3	1	2	331519	0.000904917	0.000301639	0.000603278
rs114676307	4	104617677	3	1	2	331519	0.000904917	0.000301639	0.000603278
rs1989933	4	104624663	3	1	2	331519	0.000904917	0.000301639	0.000603278
rs114788623	4	104638049	3	1	2	331519	0.000904917	0.000301639	0.000603278
rs78594675	4	104642796	3	1	2	331519	0.000904917	0.000301639	0.000603278
rs76284720	4	104654727	3	1	2	331519	0.000904917	0.000301639	0.000603278
rs72673114	4	104654879	3	1	2	331519	0.000904917	0.000301639	0.000603278
rs72673116	4	104658712	3	1	2	331519	0.000904917	0.000301639	0.000603278
rs75184077	4	104668662	3	1	2	331519	0.000904917	0.000301639	0.000603278
rs233983	4	104670141	3	1	2	331519	0.000904917	0.000301639	0.000603278
rs34388439	4	104670180	3	1	2	331519	0.000904917	0.000301639	0.000603278
rs111596630	4	104671002	3	1	2	331519	0.000904917	0.000301639	0.000603278
rs72673122	4	104675265	3	1	2	331519	0.000904917	0.000301639	0.000603278
rs79174683	4	104684146	3	1	2	331519	0.000904917	0.000301639	0.000603278
rs72673129	4	104687412	3	1	2	331519	0.000904917	0.000301639	0.000603278
rs999803	4	104695920	3	1	2	331519	0.000904917	0.000301639	0.000603278
rs2866654	4	104704772	3	1	2	331519	0.000904917	0.000301639	0.000603278
rs10023943	4	104723875	3	1	2	331519	0.000904917	0.000301639	0.000603278
rs72489515	4	104734438	3	1	2	331519	0.000904917	0.000301639	0.000603278
rs36096554	4	104757193	2	1	1	331520	0.000603278	0.000301639	0.000301639
rs34450402	4	104762857	2	1	1	331520	0.000603278	0.000301639	0.000301639
rs28627310	4	104764758	2	1	1	331520	0.000603278	0.000301639	0.000301639
rs75214675	4	104789014	2	1	1	331520	0.000603278	0.000301639	0.000301639
rs2106987	4	104789707	2	1	1	331520	0.000603278	0.000301639	0.000301639
rs12498303	4	104793165	2	1	1	331520	0.000603278	0.000301639	0.000301639
rs17034175	4	104794429	2	1	1	331520	0.000603278	0.000301639	0.000301639
rs75190682	4	104798439	2	1	1	331520	0.000603278	0.000301639	0.000301639
rs17199639	4	104807104	0	0	0	331552	0	0	0
rs34350276	4	104812749	2	1	1	331520	0.000603278	0.000301639	0.000301639
rs6533114	4	104816926	2	1	1	331520	0.000603278	0.000301639	0.000301639
rs76410854	4	104828119	2	1	1	331520	0.000603278	0.000301639	0.000301639
rs10856973	4	104833752	2	1	1	331520	0.000603278	0.000301639	0.000301639
rs72673169	4	104835192	2	1	1	331520	0.000603278	0.000301639	0.000301639
rs12504434	4	104837625	2	1	1	331520	0.000603278	0.000301639	0.000301639
rs34747706	4	104846201	2	1	1	331520	0.000603278	0.000301639	0.000301639
rs77637830	4	104847577	2	1	1	331520	0.000603278	0.000301639	0.000301639
rs61180901	4	104847606	2	1	1	331520	0.000603278	0.000301639	0.000301639
rs116215556	4	104853243	2	1	1	331520	0.000603278	0.000301639	0.000301639
rs74688227	4	104861944	0	0	0	331552	0	0	0
rs6821612	4	104865955	2	1	1	331520	0.000603278	0.000301639	0.000301639
rs55684937	4	104868171	0	0	0	331552	0	0	0
rs72673171	4	104869717	2	1	1	331520	0.000603278	0.000301639	0.000301639
rs6533125	4	104873754	2	1	1	331520	0.000603278	0.000301639	0.000301639
rs10856974	4	104881825	2	1	1	331520	0.000603278	0.000301639	0.000301639
rs74478847	4	104883831	2	1	1	331520	0.000603278	0.000301639	0.000301639
rs79055847	4	104895480	2	1	1	331520	0.000603278	0.000301639	0.000301639
rs115834569	4	104896723	2	1	1	331520	0.000603278	0.000301639	0.000301639
rs17034242	4	104902094	2	1	1	331520	0.000603278	0.000301639	0.000301639
rs115502093	4	104903451	2	1	1	331520	0.000603278	0.000301639	0.000301639
rs2866672	4	104903537	2	1	1	331520	0.000603278	0.000301639	0.000301639
rs76598565	4	104908168	2	1	1	331520	0.000603278	0.000301639	0.000301639
rs4348097	4	104911291	2	1	1	331520	0.000603278	0.000301639	0.000301639
rs76258707	4	104919854	2	1	1	331520	0.000603278	0.000301639	0.000301639
rs1027610	4	104939232	2	1	1	331520	0.000603278	0.000301639	0.000301639
rs72675122	4	104941286	2	1	1	331520	0.000603278	0.000301639	0.000301639
rs115984879	4	104943786	2	1	1	331520	0.000603278	0.000301639	0.000301639
rs80186292	4	104944617	2	1	1	331520	0.000603278	0.000301639	0.000301639
rs2951113	4	104946704	2	1	1	331520	0.000603278	0.000301639	0.000301639
rs11097839	4	104949606	2	1	1	331520	0.000603278	0.000301639	0.000301639
rs11097843	4	104963964	2	1	1	331520	0.000603278	0.000301639	0.000301639
rs2134027	4	104972117	1	0	1	331521	0.000301639	0	0.000301639
rs13133212	4	104973196	1	0	1	331521	0.000301639	0	0.000301639
rs950882	4	104978031	1	0	1	331521	0.000301639	0	0.000301639
rs78796137	4	104982466	1	0	1	331521	0.000301639	0	0.000301639
rs71597184	4	104987418	1	0	1	331521	0.000301639	0	0.000301639
rs114281330	4	104996005	1	0	1	331521	0.000301639	0	0.000301639
rs115682873	4	105010119	1	0	1	331521	0.000301639	0	0.000301639
rs1501270	4	105011169	1	0	1	331521	0.000301639	0	0.000301639
rs72946002	4	105015277	1	0	1	331521	0.000301639	0	0.000301639
rs192011963	4	105042741	1	0	1	331521	0.000301639	0	0.000301639
rs13118541	4	105059241	1	0	1	331521	0.000301639	0	0.000301639
rs868267	4	105060524	1	0	1	331521	0.000301639	0	0.000301639
rs114641380	4	105065029	1	0	1	331521	0.000301639	0	0.000301639
rs795137	4	105086146	1	0	1	331521	0.000301639	0	0.000301639
rs72675175	4	105108617	1	0	1	331521	0.000301639	0	0.000301639
rs35074331	4	105129571	1	0	1	331521	0.000301639	0	0.000301639
rs116202573	4	105136908	1	0	1	331521	0.000301639	0	0.000301639
rs74572146	4	105137412	1	0	1	331521	0.000301639	0	0.000301639
rs17034371	4	105143071	1	0	1	331521	0.000301639	0	0.000301639
rs17034377	4	105145350	1	0	1	331521	0.000301639	0	0.000301639
rs116098790	4	105154766	1	0	1	331521	0.000301639	0	0.000301639
rs78898976	4	105171008	1	0	1	331521	0.000301639	0	0.000301639
rs76806613	4	105172569	1	0	1	331521	0.000301639	0	0.000301639
rs116625047	4	105184790	1	0	1	331521	0.000301639	0	0.000301639
rs62331196	4	105185596	1	0	1	331521	0.000301639	0	0.000301639
rs34737126	4	105201445	1	0	1	331521	0.000301639	0	0.000301639
rs880943	4	105211358	1	0	1	331521	0.000301639	0	0.000301639
rs1919117	4	105217098	1	0	1	331521	0.000301639	0	0.000301639
rs75752743	4	105221167	1	0	1	331521	0.000301639	0	0.000301639
rs960346	4	105230802	1	0	1	331521	0.000301639	0	0.000301639
rs17208561	4	105242420	1	0	1	331521	0.000301639	0	0.000301639
rs78045268	4	105259789	1	0	1	331521	0.000301639	0	0.000301639
rs114168151	4	105272051	1	0	1	331521	0.000301639	0	0.000301639
rs7656096	4	105273141	1	0	1	331521	0.000301639	0	0.000301639
rs116145926	4	105274123	1	0	1	331521	0.000301639	0	0.000301639
rs4698919	4	105289082	1	0	1	331521	0.000301639	0	0.000301639
rs6854728	4	105294968	1	0	1	331521	0.000301639	0	0.000301639
rs6849156	4	105301788	1	0	1	331521	0.000301639	0	0.000301639
rs116348202	4	105302220	1	0	1	331521	0.000301639	0	0.000301639
rs4235411	4	105306382	1	0	1	331521	0.000301639	0	0.000301639
rs73835824	4	105306883	1	0	1	331521	0.000301639	0	0.000301639
rs35162446	4	105306893	1	0	1	331521	0.000301639	0	0.000301639
rs1113879	4	105309250	1	0	1	331521	0.000301639	0	0.000301639
rs11731936	4	105311957	1	0	1	331521	0.000301639	0	0.000301639
rs78256295	4	105314128	1	0	1	331521	0.000301639	0	0.000301639
rs75883723	4	105316677	1	0	1	331521	0.000301639	0	0.000301639
rs72660629	4	105322746	1	0	1	331521	0.000301639	0	0.000301639
rs4699124	4	105343783	1	0	1	331521	0.000301639	0	0.000301639
rs17034508	4	105348703	1	0	1	331521	0.000301639	0	0.000301639
rs13107660	4	105353771	1	0	1	331521	0.000301639	0	0.000301639
rs115217139	4	105379781	1	0	1	331521	0.000301639	0	0.000301639
rs10516509	4	105380531	1	0	1	331521	0.000301639	0	0.000301639
rs114295379	4	105380785	1	0	1	331521	0.000301639	0	0.000301639
rs62329619	4	105382908	1	0	1	331521	0.000301639	0	0.000301639
rs72951372	4	105388556	1	0	1	331521	0.000301639	0	0.000301639
rs3554	4	105390165	1	0	1	331521	0.000301639	0	0.000301639
rs78311040	4	105395619	1	0	1	331521	0.000301639	0	0.000301639
rs17034561	4	105429377	1	0	1	331521	0.000301639	0	0.000301639
rs6533146	4	105431905	1	0	1	331521	0.000301639	0	0.000301639
rs13132339	4	105432627	1	0	1	331521	0.000301639	0	0.000301639
rs10006551	4	105433088	1	0	1	331521	0.000301639	0	0.000301639
rs3017672	4	105434961	1	0	1	331521	0.000301639	0	0.000301639
rs10488865	4	105444337	1	0	1	331521	0.000301639	0	0.000301639
rs72660661	4	105445679	1	0	1	331521	0.000301639	0	0.000301639
rs77537137	4	105448914	1	0	1	331521	0.000301639	0	0.000301639
rs1859157	4	105454573	1	0	1	331521	0.000301639	0	0.000301639
rs72660667	4	105460288	1	0	1	331521	0.000301639	0	0.000301639
rs114800680	4	105469120	1	0	1	331521	0.000301639	0	0.000301639
rs115499020	4	105470968	1	0	1	331521	0.000301639	0	0.000301639
rs11730514	4	105471485	1	0	1	331521	0.000301639	0	0.000301639
rs17034603	4	105472498	1	0	1	331521	0.000301639	0	0.000301639
rs3017683	4	105473581	1	0	1	331521	0.000301639	0	0.000301639
rs28619071	4	105474132	1	0	1	331521	0.000301639	0	0.000301639
rs3017709	4	105493387	1	0	1	331521	0.000301639	0	0.000301639
rs11934708	4	105497463	1	0	1	331521	0.000301639	0	0.000301639
rs2905647	4	105500120	1	0	1	331521	0.000301639	0	0.000301639
rs3017722	4	105507674	1	0	1	331521	0.000301639	0	0.000301639
rs6830643	4	105516772	1	0	1	331521	0.000301639	0	0.000301639
rs9307296	4	105517973	1	0	1	331521	0.000301639	0	0.000301639
rs568849	4	105541393	1	0	1	331521	0.000301639	0	0.000301639
rs6835657	4	105546953	1	0	1	331521	0.000301639	0	0.000301639
rs590539	4	105560094	1	0	1	331521	0.000301639	0	0.000301639
rs73839312	4	105584709	1	0	1	331521	0.000301639	0	0.000301639
rs28464140	4	105587537	1	0	1	331521	0.000301639	0	0.000301639
rs11723224	4	105619841	1	0	1	331521	0.000301639	0	0.000301639
rs2651339	4	105624313	1	0	1	331521	0.000301639	0	0.000301639
rs116033137	4	105624742	1	0	1	331521	0.000301639	0	0.000301639
rs1548486	4	105635412	1	0	1	331521	0.000301639	0	0.000301639
rs74975865	4	105637717	1	0	1	331521	0.000301639	0	0.000301639
rs75073050	4	105640806	1	0	1	331521	0.000301639	0	0.000301639
rs11724123	4	105671319	1	0	1	331521	0.000301639	0	0.000301639
rs79298208	4	105673264	1	0	1	331521	0.000301639	0	0.000301639
rs9683474	4	105678372	1	0	1	331521	0.000301639	0	0.000301639
rs71599018	4	105684113	1	0	1	331521	0.000301639	0	0.000301639
rs2651358	4	105693258	1	0	1	331521	0.000301639	0	0.000301639
rs2522517	4	105696569	1	0	1	331521	0.000301639	0	0.000301639
rs2725759	4	105706327	1	0	1	331521	0.000301639	0	0.000301639
rs72664158	4	105706547	1	0	1	331521	0.000301639	0	0.000301639
rs114280358	4	105707555	1	0	1	331521	0.000301639	0	0.000301639
rs2051779	4	105716473	1	0	1	331521	0.000301639	0	0.000301639
rs116597408	4	105722860	1	0	1	331521	0.000301639	0	0.000301639
rs12509715	4	105730767	1	0	1	331521	0.000301639	0	0.000301639
rs2023829	4	105732804	1	0	1	331521	0.000301639	0	0.000301639
rs17216857	4	105733641	1	0	1	331521	0.000301639	0	0.000301639
rs2522474	4	105745818	1	0	1	331521	0.000301639	0	0.000301639
rs78246908	4	105747210	1	0	1	331521	0.000301639	0	0.000301639
rs72963241	4	105766828	1	0	1	331521	0.000301639	0	0.000301639
rs3886330	4	105772094	1	0	1	331521	0.000301639	0	0.000301639
rs114980610	4	105775985	1	0	1	331521	0.000301639	0	0.000301639
rs2522490	4	105778330	1	0	1	331521	0.000301639	0	0.000301639
rs62329742	4	105785314	1	0	1	331521	0.000301639	0	0.000301639
rs6533163	4	105794260	1	0	1	331521	0.000301639	0	0.000301639
rs28521501	4	105804916	1	0	1	331521	0.000301639	0	0.000301639
rs115442891	4	105805832	1	0	1	331521	0.000301639	0	0.000301639
rs75339124	4	105810813	1	0	1	331521	0.000301639	0	0.000301639
rs3925140	4	105821677	1	0	1	331521	0.000301639	0	0.000301639
rs62329754	4	105827355	1	0	1	331521	0.000301639	0	0.000301639
rs116092415	4	105831751	1	0	1	331521	0.000301639	0	0.000301639
rs114918353	4	105837965	1	0	1	331521	0.000301639	0	0.000301639
rs7654991	4	105839220	1	0	1	331521	0.000301639	0	0.000301639
rs12710977	4	105841429	1	0	1	331521	0.000301639	0	0.000301639
rs75664769	4	105861894	1	0	1	331521	0.000301639	0	0.000301639
rs116019483	4	105861903	1	0	1	331521	0.000301639	0	0.000301639
rs17239519	4	105866724	1	0	1	331521	0.000301639	0	0.000301639
rs10016801	4	105867630	1	0	1	331521	0.000301639	0	0.000301639
rs76803045	4	105869123	1	0	1	331521	0.000301639	0	0.000301639
rs11097873	4	105883158	1	0	1	331521	0.000301639	0	0.000301639
rs1388036	4	105887763	1	0	1	331521	0.000301639	0	0.000301639
rs79825206	4	105894642	1	0	1	331521	0.000301639	0	0.000301639
rs7688673	4	105897524	1	0	1	331521	0.000301639	0	0.000301639
rs71584284	4	105898301	1	0	1	331521	0.000301639	0	0.000301639
rs17035193	4	105908782	1	0	1	331521	0.000301639	0	0.000301639
rs13147946	4	105918000	1	0	1	331521	0.000301639	0	0.000301639
rs10516513	4	105920752	1	0	1	331521	0.000301639	0	0.000301639
rs73838673	4	105933951	1	0	1	331521	0.000301639	0	0.000301639
rs28821280	4	105944654	1	0	1	331521	0.000301639	0	0.000301639
rs72664190	4	105958142	1	0	1	331521	0.000301639	0	0.000301639
rs68079510	4	105976299	2	0	2	331520	0.000603278	0	0.000603278
rs168989	4	105987915	2	0	2	331520	0.000603278	0	0.000603278
rs74906897	4	106000437	2	0	2	331520	0.000603278	0	0.000603278
rs28590233	4	106011086	2	0	2	331520	0.000603278	0	0.000603278
rs78349516	4	106014524	2	0	2	331520	0.000603278	0	0.000603278
rs12643081	4	106019837	2	0	2	331520	0.000603278	0	0.000603278
rs115897349	4	106034000	2	0	2	331520	0.000603278	0	0.000603278
rs62331125	4	106037168	2	0	2	331520	0.000603278	0	0.000603278
rs6854724	4	106038991	2	0	2	331520	0.000603278	0	0.000603278
rs6820513	4	106041211	2	0	2	331520	0.000603278	0	0.000603278
rs6820379	4	106041239	2	0	2	331520	0.000603278	0	0.000603278
rs17501744	4	106061125	2	0	2	331520	0.000603278	0	0.000603278
rs34140051	4	106061199	2	0	2	331520	0.000603278	0	0.000603278
rs7679673	4	106061534	2	0	2	331520	0.000603278	0	0.000603278
rs7661349	4	106066982	2	0	2	331520	0.000603278	0	0.000603278
rs115085339	4	106069919	2	0	2	331520	0.000603278	0	0.000603278
rs974801	4	106071064	2	0	2	331520	0.000603278	0	0.000603278
rs6533181	4	106074826	2	0	2	331520	0.000603278	0	0.000603278
rs11933960	4	106075758	2	0	2	331520	0.000603278	0	0.000603278
rs9884482	4	106081636	2	0	2	331520	0.000603278	0	0.000603278
rs2285720	4	106083776	2	0	2	331520	0.000603278	0	0.000603278
rs75754199	4	106088864	2	0	2	331520	0.000603278	0	0.000603278
rs116076427	4	106095619	2	0	2	331520	0.000603278	0	0.000603278
rs77510039	4	106096764	2	0	2	331520	0.000603278	0	0.000603278
rs76442298	4	106107483	2	0	2	331520	0.000603278	0	0.000603278
rs17508268	4	106111280	2	0	2	331520	0.000603278	0	0.000603278
rs62331157	4	106112232	2	0	2	331520	0.000603278	0	0.000603278
rs949681	4	106131025	2	0	2	331520	0.000603278	0	0.000603278
rs76283583	4	106146477	2	0	2	331520	0.000603278	0	0.000603278
rs115216836	4	106148215	2	0	2	331520	0.000603278	0	0.000603278
rs13143564	4	106148222	2	0	2	331520	0.000603278	0	0.000603278
rs12498609	4	106155185	2	0	2	331520	0.000603278	0	0.000603278
rs111948941	4	106155199	2	0	2	331520	0.000603278	0	0.000603278
rs146031219	4	106155620	2	0	2	331520	0.000603278	0	0.000603278
rs6843141	4	106155751	2	0	2	331520	0.000603278	0	0.000603278
rs35215495	4	106156071	2	0	2	331520	0.000603278	0	0.000603278
rs61744960	4	106156163	2	0	2	331520	0.000603278	0	0.000603278
rs17253672	4	106156187	2	0	2	331520	0.000603278	0	0.000603278
Affx-89019045	4	106157271	0	0	0	331552	0	0	0
rs144386291	4	106157698	2	0	2	331520	0.000603278	0	0.000603278
rs10516517	4	106158189	2	0	2	331520	0.000603278	0	0.000603278
rs3796927	4	106158216	2	0	2	331520	0.000603278	0	0.000603278
rs75056899	4	106158350	2	0	2	331520	0.000603278	0	0.000603278
rs2726459	4	106184597	2	0	2	331520	0.000603278	0	0.000603278
rs3733609	4	106190862	2	0	2	331520	0.000603278	0	0.000603278
rs17320054	4	106191680	2	0	2	331520	0.000603278	0	0.000603278
Affx-80225197	4	106196213	2	0	2	331520	0.000603278	0	0.000603278
rs62623390	4	106196770	2	0	2	331520	0.000603278	0	0.000603278
rs34402524	4	106196829	2	0	2	331520	0.000603278	0	0.000603278
rs146348065	4	106196834	2	0	2	331520	0.000603278	0	0.000603278
rs2454206	4	106196951	2	0	2	331520	0.000603278	0	0.000603278
rs62621450	4	106197000	2	0	2	331520	0.000603278	0	0.000603278
rs73838074	4	106202124	2	0	2	331520	0.000603278	0	0.000603278
rs2647268	4	106211443	2	0	2	331520	0.000603278	0	0.000603278
rs2726491	4	106212562	2	0	2	331520	0.000603278	0	0.000603278
rs6533185	4	106213874	2	0	2	331520	0.000603278	0	0.000603278
rs17035445	4	106238401	3	0	3	331519	0.000904917	0	0.000904917
rs2726475	4	106249102	3	0	3	331519	0.000904917	0	0.000904917
rs72665963	4	106255976	3	0	3	331519	0.000904917	0	0.000904917
rs115603836	4	106260737	3	0	3	331519	0.000904917	0	0.000904917
rs75510949	4	106262167	3	0	3	331519	0.000904917	0	0.000904917
rs2726486	4	106264681	3	0	3	331519	0.000904917	0	0.000904917
rs2466918	4	106265348	3	0	3	331519	0.000904917	0	0.000904917
rs17035475	4	106265432	3	0	3	331519	0.000904917	0	0.000904917
rs2647264	4	106268594	3	0	3	331519	0.000904917	0	0.000904917
rs75344803	4	106269402	3	0	3	331519	0.000904917	0	0.000904917
rs117253050	4	106283761	3	0	3	331519	0.000904917	0	0.000904917
rs114156106	4	106287738	3	0	3	331519	0.000904917	0	0.000904917
rs148302883	4	106290757	3	0	3	331519	0.000904917	0	0.000904917
rs113382208	4	106292649	3	0	3	331519	0.000904917	0	0.000904917
rs13108489	4	106293125	3	0	3	331519	0.000904917	0	0.000904917
rs76365623	4	106293217	3	0	3	331519	0.000904917	0	0.000904917
rs113206156	4	106293434	3	0	3	331519	0.000904917	0	0.000904917
rs2636697	4	106297513	3	0	3	331519	0.000904917	0	0.000904917
rs113169064	4	106297630	3	0	3	331519	0.000904917	0	0.000904917
rs77294287	4	106302076	3	0	3	331519	0.000904917	0	0.000904917
rs80048623	4	106302145	3	0	3	331519	0.000904917	0	0.000904917
rs55855666	4	106304683	3	0	3	331519	0.000904917	0	0.000904917
rs74489067	4	106306002	3	0	3	331519	0.000904917	0	0.000904917
rs55874621	4	106306104	3	0	3	331519	0.000904917	0	0.000904917
rs151331559	4	106307725	3	0	3	331519	0.000904917	0	0.000904917
rs116750496	4	106308048	3	0	3	331519	0.000904917	0	0.000904917
rs74319729	4	106308363	3	0	3	331519	0.000904917	0	0.000904917
rs113154453	4	106308589	3	0	3	331519	0.000904917	0	0.000904917
rs13787	4	106317429	3	0	3	331519	0.000904917	0	0.000904917
Affx-52365456	4	106317506	3	0	3	331519	0.000904917	0	0.000904917
rs959086	4	106318456	3	0	3	331519	0.000904917	0	0.000904917
rs2726452	4	106319696	3	0	3	331519	0.000904917	0	0.000904917
rs138215926	4	106320294	3	0	3	331519	0.000904917	0	0.000904917
rs80181238	4	106321933	3	0	3	331519	0.000904917	0	0.000904917
rs114842331	4	106325025	3	0	3	331519	0.000904917	0	0.000904917
rs28398075	4	106326569	3	0	3	331519	0.000904917	0	0.000904917
rs114729678	4	106330950	3	0	3	331519	0.000904917	0	0.000904917
rs7655876	4	106337279	3	0	3	331519	0.000904917	0	0.000904917
rs2636740	4	106338434	3	0	3	331519	0.000904917	0	0.000904917
rs2726463	4	106338742	3	0	3	331519	0.000904917	0	0.000904917
rs75275926	4	106340158	3	0	3	331519	0.000904917	0	0.000904917
rs111518301	4	106344661	1	0	1	331521	0.000301639	0	0.000301639
rs111370159	4	106345638	1	0	1	331521	0.000301639	0	0.000301639
rs113517927	4	106346378	2	0	2	331520	0.000603278	0	0.000603278
rs113789780	4	106350029	2	0	2	331520	0.000603278	0	0.000603278
rs66517713	4	106356594	2	0	2	331520	0.000603278	0	0.000603278
rs80138182	4	106356629	2	0	2	331520	0.000603278	0	0.000603278
rs62317260	4	106357735	3	0	3	331519	0.000904917	0	0.000904917
rs2636735	4	106360595	3	0	3	331519	0.000904917	0	0.000904917
rs111521830	4	106360624	3	0	3	331519	0.000904917	0	0.000904917
rs2636692	4	106365320	3	0	3	331519	0.000904917	0	0.000904917
rs72950599	4	106365589	3	0	3	331519	0.000904917	0	0.000904917
rs11097888	4	106366420	3	0	3	331519	0.000904917	0	0.000904917
rs7671891	4	106366687	3	0	3	331519	0.000904917	0	0.000904917
rs139076647	4	106367601	3	0	3	331519	0.000904917	0	0.000904917
rs12108622	4	106369285	3	0	3	331519	0.000904917	0	0.000904917
rs114841987	4	106369849	3	0	3	331519	0.000904917	0	0.000904917
rs17035601	4	106371361	3	0	3	331519	0.000904917	0	0.000904917
rs17035603	4	106372462	3	0	3	331519	0.000904917	0	0.000904917
rs17035607	4	106372860	3	0	3	331519	0.000904917	0	0.000904917
rs76000161	4	106373903	3	0	3	331519	0.000904917	0	0.000904917
rs111910756	4	106373914	3	0	3	331519	0.000904917	0	0.000904917
rs17035612	4	106374109	3	0	3	331519	0.000904917	0	0.000904917
rs114418084	4	106374291	3	0	3	331519	0.000904917	0	0.000904917
rs17035614	4	106374316	3	0	3	331519	0.000904917	0	0.000904917
rs73836215	4	106376381	3	0	3	331519	0.000904917	0	0.000904917
rs17035625	4	106376717	3	0	3	331519	0.000904917	0	0.000904917
rs140134079	4	106377880	3	0	3	331519	0.000904917	0	0.000904917
rs73836216	4	106378002	3	0	3	331519	0.000904917	0	0.000904917
rs72952282	4	106379218	3	0	3	331519	0.000904917	0	0.000904917
Affx-36825779	4	106380960	3	0	3	331519	0.000904917	0	0.000904917
rs72952292	4	106381155	3	0	3	331519	0.000904917	0	0.000904917
rs72952299	4	106382495	3	0	3	331519	0.000904917	0	0.000904917
rs72954316	4	106386297	3	0	3	331519	0.000904917	0	0.000904917
rs75860046	4	106387037	3	0	3	331519	0.000904917	0	0.000904917
rs59758094	4	106387204	3	0	3	331519	0.000904917	0	0.000904917
rs13129703	4	106389337	3	0	3	331519	0.000904917	0	0.000904917
rs72668268	4	106389388	3	0	3	331519	0.000904917	0	0.000904917
rs78544827	4	106391078	3	0	3	331519	0.000904917	0	0.000904917
rs116555322	4	106391868	3	0	3	331519	0.000904917	0	0.000904917
rs7678401	4	106391880	3	0	3	331519	0.000904917	0	0.000904917
rs77150725	4	106392004	3	0	3	331519	0.000904917	0	0.000904917
rs78305635	4	106392203	3	0	3	331519	0.000904917	0	0.000904917
rs113639727	4	106394792	3	0	3	331519	0.000904917	0	0.000904917
rs17035642	4	106394926	3	0	3	331519	0.000904917	0	0.000904917
rs114111786	4	106394997	3	0	3	331519	0.000904917	0	0.000904917
rs35571699	4	106395144	3	0	3	331519	0.000904917	0	0.000904917
rs73836268	4	106397270	3	0	3	331519	0.000904917	0	0.000904917
rs73836269	4	106397724	3	0	3	331519	0.000904917	0	0.000904917
rs112141126	4	106397746	3	0	3	331519	0.000904917	0	0.000904917
rs73836271	4	106398921	3	0	3	331519	0.000904917	0	0.000904917
rs76761330	4	106399331	3	0	3	331519	0.000904917	0	0.000904917
rs73836273	4	106400656	3	0	3	331519	0.000904917	0	0.000904917
rs111997531	4	106403802	3	0	3	331519	0.000904917	0	0.000904917
rs75059400	4	106404987	3	0	3	331519	0.000904917	0	0.000904917
rs73836279	4	106405099	3	0	3	331519	0.000904917	0	0.000904917
rs79658696	4	106405409	3	0	3	331519	0.000904917	0	0.000904917
rs74338800	4	106408436	3	0	3	331519	0.000904917	0	0.000904917
rs62317286	4	106408838	3	0	3	331519	0.000904917	0	0.000904917
rs113424526	4	106410443	3	0	3	331519	0.000904917	0	0.000904917
rs57388246	4	106411018	3	0	3	331519	0.000904917	0	0.000904917
rs76976075	4	106412474	3	0	3	331519	0.000904917	0	0.000904917
rs72668287	4	106412691	3	0	3	331519	0.000904917	0	0.000904917
rs75900708	4	106415600	3	0	3	331519	0.000904917	0	0.000904917
rs57728408	4	106416785	3	0	3	331519	0.000904917	0	0.000904917
rs112115814	4	106417608	3	0	3	331519	0.000904917	0	0.000904917
rs76933183	4	106418386	3	0	3	331519	0.000904917	0	0.000904917
rs60531100	4	106418814	3	0	3	331519	0.000904917	0	0.000904917
rs60422097	4	106418834	3	0	3	331519	0.000904917	0	0.000904917
rs79901995	4	106419700	3	0	3	331519	0.000904917	0	0.000904917
rs13147945	4	106428657	3	0	3	331519	0.000904917	0	0.000904917
rs17617523	4	106429568	3	0	3	331519	0.000904917	0	0.000904917
rs6533202	4	106430976	3	0	3	331519	0.000904917	0	0.000904917
rs116262113	4	106431423	3	0	3	331519	0.000904917	0	0.000904917
rs113160374	4	106445844	1	0	1	331521	0.000301639	0	0.000301639
rs77040865	4	106449292	1	0	1	331521	0.000301639	0	0.000301639
rs77658326	4	106451081	1	0	1	331521	0.000301639	0	0.000301639
rs12499086	4	106451311	1	0	1	331521	0.000301639	0	0.000301639
rs1388040	4	106459205	2	0	2	331520	0.000603278	0	0.000603278
rs12502856	4	106459881	2	0	2	331520	0.000603278	0	0.000603278
rs111427933	4	106460584	3	0	3	331519	0.000904917	0	0.000904917
rs11730243	4	106463713	29	0	29	331493	0.00874753	0	0.00874753
rs13327958	4	106466128	30	0	30	331492	0.00904917	0	0.00904917
rs2079129	4	106466334	30	0	30	331492	0.00904917	0	0.00904917
Affx-80273060	4	106474029	30	0	30	331492	0.00904917	0	0.00904917
rs10032241	4	106474078	30	0	30	331492	0.00904917	0	0.00904917
rs148016102	4	106474097	30	0	30	331492	0.00904917	0	0.00904917
rs3796915	4	106474576	30	0	30	331492	0.00904917	0	0.00904917
rs11097893	4	106475092	30	0	30	331492	0.00904917	0	0.00904917
rs112084726	4	106476143	30	0	30	331492	0.00904917	0	0.00904917
rs2023839	4	106478863	30	0	30	331492	0.00904917	0	0.00904917
rs17509136	4	106479425	30	0	30	331492	0.00904917	0	0.00904917
rs112349518	4	106480674	30	0	30	331492	0.00904917	0	0.00904917
rs72959641	4	106480737	30	0	30	331492	0.00904917	0	0.00904917
rs17431084	4	106481673	30	0	30	331492	0.00904917	0	0.00904917
rs4699189	4	106482235	30	0	30	331492	0.00904917	0	0.00904917
rs17584487	4	106483898	30	0	30	331492	0.00904917	0	0.00904917
rs7662995	4	106486617	30	0	30	331492	0.00904917	0	0.00904917
rs7440980	4	106487288	30	0	30	331492	0.00904917	0	0.00904917
rs2866794	4	106488192	30	0	30	331492	0.00904917	0	0.00904917
rs2903392	4	106488750	30	0	30	331492	0.00904917	0	0.00904917
rs10019722	4	106491203	30	0	30	331492	0.00904917	0	0.00904917
rs13117756	4	106491511	30	0	30	331492	0.00904917	0	0.00904917
rs80089645	4	106492228	30	0	30	331492	0.00904917	0	0.00904917
rs74669085	4	106493509	30	0	30	331492	0.00904917	0	0.00904917
rs2189229	4	106493969	30	0	30	331492	0.00904917	0	0.00904917
rs199323	4	106502513	2	0	2	331520	0.000603278	0	0.000603278
rs28586986	4	106504147	1	0	1	331521	0.000301639	0	0.000301639
rs2593305	4	106504490	1	0	1	331521	0.000301639	0	0.000301639
rs199328	4	106504630	1	0	1	331521	0.000301639	0	0.000301639
rs199330	4	106504943	1	0	1	331521	0.000301639	0	0.000301639
rs75397109	4	106505353	1	0	1	331521	0.000301639	0	0.000301639
rs116097172	4	106505652	1	0	1	331521	0.000301639	0	0.000301639
rs183873	4	106508033	1	0	1	331521	0.000301639	0	0.000301639
rs199332	4	106508526	1	0	1	331521	0.000301639	0	0.000301639
rs72669960	4	106509644	1	0	1	331521	0.000301639	0	0.000301639
rs145953652	4	106510452	1	0	1	331521	0.000301639	0	0.000301639
rs2276970	4	106510470	1	0	1	331521	0.000301639	0	0.000301639
Affx-80273061	4	106510516	1	0	1	331521	0.000301639	0	0.000301639
rs76664404	4	106513533	1	0	1	331521	0.000301639	0	0.000301639
rs715706	4	106516028	1	0	1	331521	0.000301639	0	0.000301639
rs150950115	4	106516262	1	0	1	331521	0.000301639	0	0.000301639
rs10516519	4	106517999	1	0	1	331521	0.000301639	0	0.000301639
rs17325276	4	106519663	1	0	1	331521	0.000301639	0	0.000301639
rs115205247	4	106520325	1	0	1	331521	0.000301639	0	0.000301639
rs79073261	4	106528223	1	0	1	331521	0.000301639	0	0.000301639
rs921113	4	106534157	1	0	1	331521	0.000301639	0	0.000301639
rs56665838	4	106534531	1	0	1	331521	0.000301639	0	0.000301639
rs58232303	4	106534600	1	0	1	331521	0.000301639	0	0.000301639
rs28375038	4	106538537	1	0	1	331521	0.000301639	0	0.000301639
rs78277158	4	106540698	1	0	1	331521	0.000301639	0	0.000301639
rs141177901	4	106541028	1	0	1	331521	0.000301639	0	0.000301639
rs17326428	4	106546081	1	0	1	331521	0.000301639	0	0.000301639
rs28377155	4	106546142	1	0	1	331521	0.000301639	0	0.000301639
rs28651640	4	106546912	1	0	1	331521	0.000301639	0	0.000301639
rs10007278	4	106549096	1	0	1	331521	0.000301639	0	0.000301639
rs6533214	4	106549284	1	0	1	331521	0.000301639	0	0.000301639
rs77407324	4	106549786	1	0	1	331521	0.000301639	0	0.000301639
Affx-89010780	4	106552316	1	0	1	331521	0.000301639	0	0.000301639
rs71599062	4	106560504	1	0	1	331521	0.000301639	0	0.000301639
rs17327234	4	106563284	1	0	1	331521	0.000301639	0	0.000301639
rs17036063	4	106566478	1	0	1	331521	0.000301639	0	0.000301639
rs116571202	4	106566814	1	0	1	331521	0.000301639	0	0.000301639
rs77672332	4	106568722	1	0	1	331521	0.000301639	0	0.000301639
rs138832734	4	106569810	1	0	1	331521	0.000301639	0	0.000301639
rs1374534	4	106572456	1	0	1	331521	0.000301639	0	0.000301639
rs114612070	4	106573131	1	0	1	331521	0.000301639	0	0.000301639
rs17036076	4	106575269	1	0	1	331521	0.000301639	0	0.000301639
rs13147012	4	106580340	1	0	1	331521	0.000301639	0	0.000301639
rs191767409	4	106580342	1	0	1	331521	0.000301639	0	0.000301639
Affx-89025531	4	106580490	1	0	1	331521	0.000301639	0	0.000301639
rs76199734	4	106581043	1	0	1	331521	0.000301639	0	0.000301639
rs76552657	4	106583042	1	0	1	331521	0.000301639	0	0.000301639
rs114288046	4	106585951	1	0	1	331521	0.000301639	0	0.000301639
rs56277608	4	106587316	1	0	1	331521	0.000301639	0	0.000301639
Affx-89025474	4	106588357	1	0	1	331521	0.000301639	0	0.000301639
Affx-89025477	4	106588614	1	0	1	331521	0.000301639	0	0.000301639
rs13131093	4	106590830	1	0	1	331521	0.000301639	0	0.000301639
rs114987702	4	106591656	1	0	1	331521	0.000301639	0	0.000301639
rs4536931	4	106593886	1	0	1	331521	0.000301639	0	0.000301639
rs17036097	4	106597295	1	0	1	331521	0.000301639	0	0.000301639
Affx-89025440	4	106600231	3	2	1	331519	0.000904917	0.000603278	0.000301639
rs11731386	4	106600338	3	2	1	331519	0.000904917	0.000603278	0.000301639
rs73837093	4	106600622	3	2	1	331519	0.000904917	0.000603278	0.000301639
Affx-89025527	4	106601055	3	2	1	331519	0.000904917	0.000603278	0.000301639
Affx-89025458	4	106601077	3	2	1	331519	0.000904917	0.000603278	0.000301639
rs4699193	4	106601989	3	2	1	331519	0.000904917	0.000603278	0.000301639
Affx-89025504	4	106603832	4	3	1	331518	0.00120656	0.000904917	0.000301639
rs145174807	4	106604070	4	3	1	331518	0.00120656	0.000904917	0.000301639
rs115302648	4	106604164	4	3	1	331518	0.00120656	0.000904917	0.000301639
rs35370743	4	106604190	4	3	1	331518	0.00120656	0.000904917	0.000301639
rs34072732	4	106604364	4	3	1	331518	0.00120656	0.000904917	0.000301639
Affx-52249493	4	106604435	4	3	1	331518	0.00120656	0.000904917	0.000301639
rs28414565	4	106604829	4	3	1	331518	0.00120656	0.000904917	0.000301639
Affx-80225206	4	106613132	6	5	1	331516	0.00180983	0.0015082	0.000301639
rs78988212	4	106614755	6	5	1	331516	0.00180983	0.0015082	0.000301639
rs144650579	4	106621088	6	5	1	331516	0.00180983	0.0015082	0.000301639
rs73839003	4	106622630	6	5	1	331516	0.00180983	0.0015082	0.000301639
rs72671824	4	106623223	6	5	1	331516	0.00180983	0.0015082	0.000301639
rs17036129	4	106624529	6	5	1	331516	0.00180983	0.0015082	0.000301639
rs28642176	4	106626184	6	5	1	331516	0.00180983	0.0015082	0.000301639
rs62320297	4	106627948	6	5	1	331516	0.00180983	0.0015082	0.000301639
rs28403197	4	106629567	6	5	1	331516	0.00180983	0.0015082	0.000301639
rs77650350	4	106632413	6	5	1	331516	0.00180983	0.0015082	0.000301639
rs140280455	4	106640452	6	5	1	331516	0.00180983	0.0015082	0.000301639
rs202238798	4	106640502	6	5	1	331516	0.00180983	0.0015082	0.000301639
rs78593046	4	106646182	6	5	1	331516	0.00180983	0.0015082	0.000301639
rs72671852	4	106646349	6	5	1	331516	0.00180983	0.0015082	0.000301639
rs72671870	4	106659345	6	5	1	331516	0.00180983	0.0015082	0.000301639
rs72671873	4	106661194	6	5	1	331516	0.00180983	0.0015082	0.000301639
rs35237439	4	106662341	6	5	1	331516	0.00180983	0.0015082	0.000301639
rs17036158	4	106666580	6	5	1	331516	0.00180983	0.0015082	0.000301639
rs78929593	4	106681283	7	6	1	331515	0.00211147	0.00180983	0.000301639
rs115321069	4	106681729	7	6	1	331515	0.00211147	0.00180983	0.000301639
rs114407364	4	106682649	7	6	1	331515	0.00211147	0.00180983	0.000301639
rs75184331	4	106682752	7	6	1	331515	0.00211147	0.00180983	0.000301639
rs2553450	4	106683451	7	6	1	331515	0.00211147	0.00180983	0.000301639
rs114496976	4	106686096	7	6	1	331515	0.00211147	0.00180983	0.000301639
rs76019601	4	106688086	7	6	1	331515	0.00211147	0.00180983	0.000301639
rs10516526	4	106688904	7	6	1	331515	0.00211147	0.00180983	0.000301639
rs80126340	4	106690466	7	6	1	331515	0.00211147	0.00180983	0.000301639
rs114897444	4	106701472	7	6	1	331515	0.00211147	0.00180983	0.000301639
rs115553530	4	106701591	7	6	1	331515	0.00211147	0.00180983	0.000301639
rs2544396	4	106704773	7	6	1	331515	0.00211147	0.00180983	0.000301639
rs112819759	4	106711416	8	7	1	331514	0.00241311	0.00211147	0.000301639
rs2544422	4	106723497	8	7	1	331514	0.00241311	0.00211147	0.000301639
rs2553465	4	106725034	8	7	1	331514	0.00241311	0.00211147	0.000301639
rs111886335	4	106729916	8	7	1	331514	0.00241311	0.00211147	0.000301639
rs2553463	4	106730663	8	7	1	331514	0.00241311	0.00211147	0.000301639
rs2553461	4	106731410	8	7	1	331514	0.00241311	0.00211147	0.000301639
rs2553459	4	106732957	8	7	1	331514	0.00241311	0.00211147	0.000301639
rs80229879	4	106733662	8	7	1	331514	0.00241311	0.00211147	0.000301639
rs62317679	4	106736086	8	7	1	331514	0.00241311	0.00211147	0.000301639
rs17264338	4	106736504	8	7	1	331514	0.00241311	0.00211147	0.000301639
rs2112052	4	106740492	8	7	1	331514	0.00241311	0.00211147	0.000301639
rs17036288	4	106740767	8	7	1	331514	0.00241311	0.00211147	0.000301639
rs66778965	4	106741143	8	7	1	331514	0.00241311	0.00211147	0.000301639
rs17036292	4	106742216	8	7	1	331514	0.00241311	0.00211147	0.000301639
rs116028937	4	106743674	8	7	1	331514	0.00241311	0.00211147	0.000301639
rs2544415	4	106749312	8	7	1	331514	0.00241311	0.00211147	0.000301639
rs112515881	4	106755110	8	7	1	331514	0.00241311	0.00211147	0.000301639
rs61526371	4	106755424	8	7	1	331514	0.00241311	0.00211147	0.000301639
rs201518782	4	106755645	8	7	1	331514	0.00241311	0.00211147	0.000301639
Affx-52365462	4	106755720	8	7	1	331514	0.00241311	0.00211147	0.000301639
Affx-89012748	4	106766698	8	7	1	331514	0.00241311	0.00211147	0.000301639
rs28488297	4	106767226	8	7	1	331514	0.00241311	0.00211147	0.000301639
rs114371039	4	106789420	8	7	1	331514	0.00241311	0.00211147	0.000301639
rs79263635	4	106791573	8	7	1	331514	0.00241311	0.00211147	0.000301639
rs2553440	4	106792380	8	7	1	331514	0.00241311	0.00211147	0.000301639
rs2544404	4	106793618	8	7	1	331514	0.00241311	0.00211147	0.000301639
rs115749181	4	106794636	8	7	1	331514	0.00241311	0.00211147	0.000301639
rs2553435	4	106796865	8	7	1	331514	0.00241311	0.00211147	0.000301639
rs78061593	4	106798965	8	7	1	331514	0.00241311	0.00211147	0.000301639
rs2553433	4	106800117	8	7	1	331514	0.00241311	0.00211147	0.000301639
rs72673890	4	106810807	8	7	1	331514	0.00241311	0.00211147	0.000301639
rs11933386	4	106812681	8	7	1	331514	0.00241311	0.00211147	0.000301639
rs11933466	4	106812732	8	7	1	331514	0.00241311	0.00211147	0.000301639
rs10020333	4	106817221	8	7	1	331514	0.00241311	0.00211147	0.000301639
rs2866783	4	106817415	8	7	1	331514	0.00241311	0.00211147	0.000301639
rs2866782	4	106817492	8	7	1	331514	0.00241311	0.00211147	0.000301639
rs10001493	4	106818592	9	8	1	331513	0.00271475	0.00241311	0.000301639
rs34712979	4	106819053	9	8	1	331513	0.00271475	0.00241311	0.000301639
Affx-72637235	4	106819089	9	8	1	331513	0.00271475	0.00241311	0.000301639
rs73839049	4	106819537	9	8	1	331513	0.00271475	0.00241311	0.000301639
rs78213340	4	106819613	9	8	1	331513	0.00271475	0.00241311	0.000301639
rs11731982	4	106820344	9	8	1	331513	0.00271475	0.00241311	0.000301639
rs58094608	4	106820547	9	8	1	331513	0.00271475	0.00241311	0.000301639
rs10007955	4	106820702	9	8	1	331513	0.00271475	0.00241311	0.000301639
rs10470990	4	106821578	9	8	1	331513	0.00271475	0.00241311	0.000301639
rs10006990	4	106825531	9	8	1	331513	0.00271475	0.00241311	0.000301639
rs10031934	4	106826211	9	8	1	331513	0.00271475	0.00241311	0.000301639
rs17036363	4	106826973	9	8	1	331513	0.00271475	0.00241311	0.000301639
rs78712691	4	106827643	9	8	1	331513	0.00271475	0.00241311	0.000301639
rs17036366	4	106828430	9	8	1	331513	0.00271475	0.00241311	0.000301639
rs6823809	4	106828795	9	8	1	331513	0.00271475	0.00241311	0.000301639
rs75771787	4	106830890	9	8	1	331513	0.00271475	0.00241311	0.000301639
rs2069092	4	106830991	9	8	1	331513	0.00271475	0.00241311	0.000301639
rs73839086	4	106831300	9	8	1	331513	0.00271475	0.00241311	0.000301639
rs6815439	4	106836188	9	8	1	331513	0.00271475	0.00241311	0.000301639
rs28557167	4	106836257	9	8	1	331513	0.00271475	0.00241311	0.000301639
rs28542670	4	106836301	9	8	1	331513	0.00271475	0.00241311	0.000301639
rs10027609	4	106836894	9	8	1	331513	0.00271475	0.00241311	0.000301639
rs28465019	4	106837926	9	8	1	331513	0.00271475	0.00241311	0.000301639
rs28544485	4	106837936	9	8	1	331513	0.00271475	0.00241311	0.000301639
rs10008593	4	106838334	9	8	1	331513	0.00271475	0.00241311	0.000301639
rs10000995	4	106839018	9	8	1	331513	0.00271475	0.00241311	0.000301639
rs10033978	4	106839138	9	8	1	331513	0.00271475	0.00241311	0.000301639
rs9992511	4	106840164	9	8	1	331513	0.00271475	0.00241311	0.000301639
rs115306102	4	106841296	9	8	1	331513	0.00271475	0.00241311	0.000301639
rs6850909	4	106841717	9	8	1	331513	0.00271475	0.00241311	0.000301639
rs78743111	4	106841817	9	8	1	331513	0.00271475	0.00241311	0.000301639
rs28505995	4	106842565	9	8	1	331513	0.00271475	0.00241311	0.000301639
rs28540395	4	106842817	9	8	1	331513	0.00271475	0.00241311	0.000301639
rs28690684	4	106843492	9	8	1	331513	0.00271475	0.00241311	0.000301639
rs10027191	4	106843955	9	8	1	331513	0.00271475	0.00241311	0.000301639
rs28481382	4	106844009	9	8	1	331513	0.00271475	0.00241311	0.000301639
rs10004951	4	106844048	9	8	1	331513	0.00271475	0.00241311	0.000301639
rs7664696	4	106844153	9	8	1	331513	0.00271475	0.00241311	0.000301639
rs11730037	4	106845508	9	8	1	331513	0.00271475	0.00241311	0.000301639
rs72968685	4	106846289	9	8	1	331513	0.00271475	0.00241311	0.000301639
rs35253385	4	106848524	9	8	1	331513	0.00271475	0.00241311	0.000301639
Affx-89024478	4	106848534	9	8	1	331513	0.00271475	0.00241311	0.000301639
rs62317727	4	106854924	9	8	1	331513	0.00271475	0.00241311	0.000301639
rs6533224	4	106855536	9	8	1	331513	0.00271475	0.00241311	0.000301639
rs4340795	4	106861730	9	8	1	331513	0.00271475	0.00241311	0.000301639
rs141847563	4	106861764	9	8	1	331513	0.00271475	0.00241311	0.000301639
rs143758714	4	106863842	9	8	1	331513	0.00271475	0.00241311	0.000301639
rs138447268	4	106864927	9	8	1	331513	0.00271475	0.00241311	0.000301639
rs114900378	4	106870348	9	8	1	331513	0.00271475	0.00241311	0.000301639
rs4571331	4	106876915	9	8	1	331513	0.00271475	0.00241311	0.000301639
rs78861526	4	106878045	9	8	1	331513	0.00271475	0.00241311	0.000301639
rs113650364	4	106879592	9	8	1	331513	0.00271475	0.00241311	0.000301639
rs10029346	4	106880056	9	8	1	331513	0.00271475	0.00241311	0.000301639
rs28397037	4	106883617	9	8	1	331513	0.00271475	0.00241311	0.000301639
rs13108005	4	106888075	9	8	1	331513	0.00271475	0.00241311	0.000301639
Affx-89021552	4	106888370	9	8	1	331513	0.00271475	0.00241311	0.000301639
rs35613262	4	106888416	9	8	1	331513	0.00271475	0.00241311	0.000301639
rs201131527	4	106888450	9	8	1	331513	0.00271475	0.00241311	0.000301639
rs140949446	4	106888601	9	8	1	331513	0.00271475	0.00241311	0.000301639
rs183131507	4	106890187	9	8	1	331513	0.00271475	0.00241311	0.000301639
rs6810955	4	106890350	9	8	1	331513	0.00271475	0.00241311	0.000301639
rs78440736	4	106892575	9	8	1	331513	0.00271475	0.00241311	0.000301639
rs116170047	4	106899334	9	8	1	331513	0.00271475	0.00241311	0.000301639
rs7691244	4	106901228	9	8	1	331513	0.00271475	0.00241311	0.000301639
rs76465051	4	106909597	9	8	1	331513	0.00271475	0.00241311	0.000301639
rs6840126	4	106909915	9	8	1	331513	0.00271475	0.00241311	0.000301639
rs74622115	4	106910301	9	8	1	331513	0.00271475	0.00241311	0.000301639
rs6841386	4	106910453	9	8	1	331513	0.00271475	0.00241311	0.000301639
rs2156507	4	106913997	9	8	1	331513	0.00271475	0.00241311	0.000301639
rs6533233	4	106920644	9	8	1	331513	0.00271475	0.00241311	0.000301639
rs4367177	4	106921594	9	8	1	331513	0.00271475	0.00241311	0.000301639
rs12500199	4	106924150	9	8	1	331513	0.00271475	0.00241311	0.000301639
rs10001483	4	106936604	8	7	1	331514	0.00241311	0.00211147	0.000301639
rs142621816	4	106938124	8	7	1	331514	0.00241311	0.00211147	0.000301639
rs17199622	4	106940065	8	7	1	331514	0.00241311	0.00211147	0.000301639
rs62320068	4	106940487	8	7	1	331514	0.00241311	0.00211147	0.000301639
rs12513345	4	106945060	8	7	1	331514	0.00241311	0.00211147	0.000301639
rs114116421	4	106952025	8	7	1	331514	0.00241311	0.00211147	0.000301639
rs77257439	4	106954373	8	7	1	331514	0.00241311	0.00211147	0.000301639
rs115926856	4	106955885	8	7	1	331514	0.00241311	0.00211147	0.000301639
rs78182405	4	106960202	8	7	1	331514	0.00241311	0.00211147	0.000301639
rs115772754	4	106961407	8	7	1	331514	0.00241311	0.00211147	0.000301639
rs80285085	4	106965077	8	7	1	331514	0.00241311	0.00211147	0.000301639
rs12510966	4	106983604	8	7	1	331514	0.00241311	0.00211147	0.000301639
rs74725815	4	106998315	8	7	1	331514	0.00241311	0.00211147	0.000301639
rs115047564	4	107022157	8	7	1	331514	0.00241311	0.00211147	0.000301639
rs17272618	4	107022503	8	7	1	331514	0.00241311	0.00211147	0.000301639
rs75414477	4	107025209	8	7	1	331514	0.00241311	0.00211147	0.000301639
rs35363222	4	107035798	8	7	1	331514	0.00241311	0.00211147	0.000301639
rs74655765	4	107040393	8	7	1	331514	0.00241311	0.00211147	0.000301639
rs79150233	4	107047744	8	7	1	331514	0.00241311	0.00211147	0.000301639
rs62321373	4	107068581	8	7	1	331514	0.00241311	0.00211147	0.000301639
rs76492712	4	107071000	8	7	1	331514	0.00241311	0.00211147	0.000301639
rs78104935	4	107073921	8	7	1	331514	0.00241311	0.00211147	0.000301639
rs150427564	4	107075808	8	7	1	331514	0.00241311	0.00211147	0.000301639
rs115517320	4	107077174	0	0	0	331552	0	0	0
rs66911869	4	107080552	8	7	1	331514	0.00241311	0.00211147	0.000301639
rs80136007	4	107089112	8	7	1	331514	0.00241311	0.00211147	0.000301639
rs62321379	4	107092429	8	7	1	331514	0.00241311	0.00211147	0.000301639
rs7673101	4	107095505	8	7	1	331514	0.00241311	0.00211147	0.000301639
rs75624967	4	107112208	8	7	1	331514	0.00241311	0.00211147	0.000301639
rs187612210	4	107113572	8	7	1	331514	0.00241311	0.00211147	0.000301639
rs17273600	4	107127490	8	7	1	331514	0.00241311	0.00211147	0.000301639
rs79947198	4	107128928	8	7	1	331514	0.00241311	0.00211147	0.000301639
rs34961213	4	107156462	8	7	1	331514	0.00241311	0.00211147	0.000301639
rs34307452	4	107157623	8	7	1	331514	0.00241311	0.00211147	0.000301639
rs199583403	4	107157935	8	7	1	331514	0.00241311	0.00211147	0.000301639
rs116744057	4	107158109	8	7	1	331514	0.00241311	0.00211147	0.000301639
rs34840340	4	107163667	8	7	1	331514	0.00241311	0.00211147	0.000301639
rs77908683	4	107165240	8	7	1	331514	0.00241311	0.00211147	0.000301639
rs200690220	4	107171575	8	7	1	331514	0.00241311	0.00211147	0.000301639
rs78183977	4	107173358	8	7	1	331514	0.00241311	0.00211147	0.000301639
rs13129572	4	107174698	8	7	1	331514	0.00241311	0.00211147	0.000301639
rs115723993	4	107181616	8	7	1	331514	0.00241311	0.00211147	0.000301639
rs9684658	4	107182809	8	7	1	331514	0.00241311	0.00211147	0.000301639
rs28432701	4	107206834	8	7	1	331514	0.00241311	0.00211147	0.000301639
rs115186370	4	107237689	0	0	0	331552	0	0	0
rs62318117	4	107238015	9	8	1	331513	0.00271475	0.00241311	0.000301639
rs78346275	4	107240605	9	8	1	331513	0.00271475	0.00241311	0.000301639
Affx-80225217	4	107248643	9	8	1	331513	0.00271475	0.00241311	0.000301639
rs1134648	4	107249244	9	8	1	331513	0.00271475	0.00241311	0.000301639
rs3113254	4	107273754	9	8	1	331513	0.00271475	0.00241311	0.000301639
rs115300594	4	107274422	9	8	1	331513	0.00271475	0.00241311	0.000301639
rs114682579	4	107279386	9	8	1	331513	0.00271475	0.00241311	0.000301639
rs7654865	4	107279450	9	8	1	331513	0.00271475	0.00241311	0.000301639
rs17275217	4	107282717	9	8	1	331513	0.00271475	0.00241311	0.000301639
rs2949633	4	107305758	7	6	1	331515	0.00211147	0.00180983	0.000301639
rs17276911	4	107334361	7	5	2	331515	0.00211147	0.0015082	0.000603278
rs72883854	4	107336974	7	5	2	331515	0.00211147	0.0015082	0.000603278
rs80067189	4	107338993	7	5	2	331515	0.00211147	0.0015082	0.000603278
rs141298273	4	107339397	7	5	2	331515	0.00211147	0.0015082	0.000603278
rs28650341	4	107362111	7	5	2	331515	0.00211147	0.0015082	0.000603278
rs72660556	4	107363272	7	5	2	331515	0.00211147	0.0015082	0.000603278
rs2903421	4	107370685	6	4	2	331516	0.00180983	0.00120656	0.000603278
rs7673683	4	107375566	5	3	2	331517	0.0015082	0.000904917	0.000603278
rs77426496	4	107380740	5	3	2	331517	0.0015082	0.000904917	0.000603278
rs114462768	4	107382780	5	3	2	331517	0.0015082	0.000904917	0.000603278
rs17036750	4	107383617	5	3	2	331517	0.0015082	0.000904917	0.000603278
rs75709352	4	107399532	5	3	2	331517	0.0015082	0.000904917	0.000603278
rs6850314	4	107433996	5	3	2	331517	0.0015082	0.000904917	0.000603278
rs4956073	4	107443416	5	3	2	331517	0.0015082	0.000904917	0.000603278
rs9996119	4	107443465	5	3	2	331517	0.0015082	0.000904917	0.000603278
rs56176564	4	107445120	5	3	2	331517	0.0015082	0.000904917	0.000603278
rs56127306	4	107450087	5	3	2	331517	0.0015082	0.000904917	0.000603278
rs115621528	4	107451256	5	3	2	331517	0.0015082	0.000904917	0.000603278
rs13110082	4	107451539	5	3	2	331517	0.0015082	0.000904917	0.000603278
rs17357597	4	107452623	5	3	2	331517	0.0015082	0.000904917	0.000603278
rs9997070	4	107475011	5	3	2	331517	0.0015082	0.000904917	0.000603278
rs9997071	4	107475012	6	3	3	331516	0.00180983	0.000904917	0.000904917
rs114634903	4	107476743	6	3	3	331516	0.00180983	0.000904917	0.000904917
rs2648048	4	107477804	6	3	3	331516	0.00180983	0.000904917	0.000904917
rs10025870	4	107486259	5	3	2	331517	0.0015082	0.000904917	0.000603278
rs17358000	4	107487061	5	3	2	331517	0.0015082	0.000904917	0.000603278
rs5017898	4	107488790	5	3	2	331517	0.0015082	0.000904917	0.000603278
rs1357249	4	107500264	5	3	2	331517	0.0015082	0.000904917	0.000603278
rs116678154	4	107500406	5	3	2	331517	0.0015082	0.000904917	0.000603278
rs17292528	4	107501140	5	3	2	331517	0.0015082	0.000904917	0.000603278
rs10034263	4	107501341	5	3	2	331517	0.0015082	0.000904917	0.000603278
rs114689497	4	107502718	5	3	2	331517	0.0015082	0.000904917	0.000603278
rs151326237	4	107502839	5	3	2	331517	0.0015082	0.000904917	0.000603278
rs17358433	4	107502909	5	3	2	331517	0.0015082	0.000904917	0.000603278
rs35719671	4	107506021	5	3	2	331517	0.0015082	0.000904917	0.000603278
rs10516536	4	107509199	5	3	2	331517	0.0015082	0.000904917	0.000603278
rs2587141	4	107524329	5	3	2	331517	0.0015082	0.000904917	0.000603278
rs76947725	4	107536434	5	3	2	331517	0.0015082	0.000904917	0.000603278
rs2587123	4	107541316	5	3	2	331517	0.0015082	0.000904917	0.000603278
rs2648054	4	107542072	5	3	2	331517	0.0015082	0.000904917	0.000603278
rs115310830	4	107547045	5	3	2	331517	0.0015082	0.000904917	0.000603278
rs2648067	4	107555976	5	3	2	331517	0.0015082	0.000904917	0.000603278
rs78939592	4	107563393	5	3	2	331517	0.0015082	0.000904917	0.000603278
rs77080196	4	107569424	5	3	2	331517	0.0015082	0.000904917	0.000603278
rs79526833	4	107571662	5	3	2	331517	0.0015082	0.000904917	0.000603278
rs975416	4	107573647	5	3	2	331517	0.0015082	0.000904917	0.000603278
rs28380569	4	107574716	5	3	2	331517	0.0015082	0.000904917	0.000603278
rs114640917	4	107579439	5	3	2	331517	0.0015082	0.000904917	0.000603278
rs80293444	4	107579479	5	3	2	331517	0.0015082	0.000904917	0.000603278
rs72662555	4	107610487	5	3	2	331517	0.0015082	0.000904917	0.000603278
rs68116215	4	107613166	5	3	2	331517	0.0015082	0.000904917	0.000603278
rs6842346	4	107618212	5	3	2	331517	0.0015082	0.000904917	0.000603278
rs71601028	4	107628936	5	3	2	331517	0.0015082	0.000904917	0.000603278
rs115560330	4	107630738	5	3	2	331517	0.0015082	0.000904917	0.000603278
rs17547620	4	107654468	5	3	2	331517	0.0015082	0.000904917	0.000603278
rs78927513	4	107671350	5	3	2	331517	0.0015082	0.000904917	0.000603278
rs6828343	4	107674347	5	3	2	331517	0.0015082	0.000904917	0.000603278
rs76627013	4	107681636	6	3	3	331516	0.00180983	0.000904917	0.000904917
rs2165974	4	107683070	6	3	3	331516	0.00180983	0.000904917	0.000904917
rs2165973	4	107683121	6	3	3	331516	0.00180983	0.000904917	0.000904917
rs75445936	4	107706236	6	3	3	331516	0.00180983	0.000904917	0.000904917
rs114508567	4	107710155	6	3	3	331516	0.00180983	0.000904917	0.000904917
rs114572316	4	107715244	6	3	3	331516	0.00180983	0.000904917	0.000904917
rs72664454	4	107720526	6	3	3	331516	0.00180983	0.000904917	0.000904917
rs3107434	4	107726803	6	3	3	331516	0.00180983	0.000904917	0.000904917
rs192262719	4	107728775	6	3	3	331516	0.00180983	0.000904917	0.000904917
rs72664474	4	107744613	6	3	3	331516	0.00180983	0.000904917	0.000904917
rs116101087	4	107747513	6	3	3	331516	0.00180983	0.000904917	0.000904917
rs76068622	4	107749581	6	3	3	331516	0.00180983	0.000904917	0.000904917
rs17482814	4	107758067	6	3	3	331516	0.00180983	0.000904917	0.000904917
rs75956342	4	107759200	6	3	3	331516	0.00180983	0.000904917	0.000904917
rs35459444	4	107766458	6	3	3	331516	0.00180983	0.000904917	0.000904917
rs11943338	4	107769255	6	3	3	331516	0.00180983	0.000904917	0.000904917
rs6849802	4	107774514	6	3	3	331516	0.00180983	0.000904917	0.000904917
rs72664491	4	107787331	6	3	3	331516	0.00180983	0.000904917	0.000904917
rs80224405	4	107809828	5	2	3	331517	0.0015082	0.000603278	0.000904917
rs114305985	4	107819356	5	2	3	331517	0.0015082	0.000603278	0.000904917
rs115586256	4	107820333	4	2	2	331518	0.00120656	0.000603278	0.000603278
rs427983	4	107828001	4	2	2	331518	0.00120656	0.000603278	0.000603278
rs7682839	4	107836183	4	2	2	331518	0.00120656	0.000603278	0.000603278
rs392056	4	107839573	4	2	2	331518	0.00120656	0.000603278	0.000603278
rs10488898	4	107843493	4	2	2	331518	0.00120656	0.000603278	0.000603278
rs17037102	4	107845794	4	2	2	331518	0.00120656	0.000603278	0.000603278
rs201662083	4	107846967	4	2	2	331518	0.00120656	0.000603278	0.000603278
rs35290077	4	107847043	4	2	2	331518	0.00120656	0.000603278	0.000603278
rs79760726	4	107854667	4	2	2	331518	0.00120656	0.000603278	0.000603278
rs62314184	4	107855269	4	2	2	331518	0.00120656	0.000603278	0.000603278
rs76904552	4	107855674	4	2	2	331518	0.00120656	0.000603278	0.000603278
rs114223960	4	107879506	4	2	2	331518	0.00120656	0.000603278	0.000603278
rs72666012	4	107889648	4	2	2	331518	0.00120656	0.000603278	0.000603278
rs396196	4	107889798	4	2	2	331518	0.00120656	0.000603278	0.000603278
rs17509845	4	107891021	4	2	2	331518	0.00120656	0.000603278	0.000603278
rs79744932	4	107892974	4	2	2	331518	0.00120656	0.000603278	0.000603278
rs17618172	4	107901015	4	2	2	331518	0.00120656	0.000603278	0.000603278
rs17584752	4	107901087	4	2	2	331518	0.00120656	0.000603278	0.000603278
rs72666032	4	107907924	4	2	2	331518	0.00120656	0.000603278	0.000603278
rs116492790	4	107917199	4	2	2	331518	0.00120656	0.000603278	0.000603278
rs17431991	4	107923572	4	2	2	331518	0.00120656	0.000603278	0.000603278
rs79369874	4	107930375	4	2	2	331518	0.00120656	0.000603278	0.000603278
rs115525586	4	107933767	4	2	2	331518	0.00120656	0.000603278	0.000603278
rs4956274	4	107939938	4	2	2	331518	0.00120656	0.000603278	0.000603278
rs4956279	4	107948044	3	1	2	331519	0.000904917	0.000301639	0.000603278
rs77258488	4	107949256	3	1	2	331519	0.000904917	0.000301639	0.000603278
rs11731426	4	107950212	3	1	2	331519	0.000904917	0.000301639	0.000603278
rs10021344	4	107951360	3	1	2	331519	0.000904917	0.000301639	0.000603278
rs956137	4	107953879	3	1	2	331519	0.000904917	0.000301639	0.000603278
rs17037297	4	107955723	3	1	2	331519	0.000904917	0.000301639	0.000603278
rs73837553	4	107956446	3	1	2	331519	0.000904917	0.000301639	0.000603278
rs182196457	4	107957453	3	1	2	331519	0.000904917	0.000301639	0.000603278
rs114150771	4	107958676	3	1	2	331519	0.000904917	0.000301639	0.000603278
rs13147822	4	107960572	3	1	2	331519	0.000904917	0.000301639	0.000603278
rs62312063	4	107963168	3	1	2	331519	0.000904917	0.000301639	0.000603278
rs17261780	4	107964935	3	1	2	331519	0.000904917	0.000301639	0.000603278
rs429563	4	107971702	3	1	2	331519	0.000904917	0.000301639	0.000603278
rs56407889	4	107973161	3	1	2	331519	0.000904917	0.000301639	0.000603278
rs77329382	4	107975977	0	0	0	331552	0	0	0
rs17510191	4	107980705	3	1	2	331519	0.000904917	0.000301639	0.000603278
rs114257190	4	107982988	3	1	2	331519	0.000904917	0.000301639	0.000603278
rs75197096	4	107990739	3	1	2	331519	0.000904917	0.000301639	0.000603278
rs62312082	4	107991032	3	1	2	331519	0.000904917	0.000301639	0.000603278
rs427242	4	107996091	3	1	2	331519	0.000904917	0.000301639	0.000603278
rs12643037	4	108000299	3	1	2	331519	0.000904917	0.000301639	0.000603278
rs414336	4	108010913	3	1	2	331519	0.000904917	0.000301639	0.000603278
rs115521125	4	108013744	3	1	2	331519	0.000904917	0.000301639	0.000603278
rs116489176	4	108026708	3	1	2	331519	0.000904917	0.000301639	0.000603278
rs2850428	4	108027917	0	0	0	331552	0	0	0
rs400033	4	108039967	4	2	2	331518	0.00120656	0.000603278	0.000603278
rs7687506	4	108055226	4	2	2	331518	0.00120656	0.000603278	0.000603278
rs12650662	4	108056630	4	2	2	331518	0.00120656	0.000603278	0.000603278
rs446318	4	108059619	4	2	2	331518	0.00120656	0.000603278	0.000603278
rs2187355	4	108064023	4	2	2	331518	0.00120656	0.000603278	0.000603278
rs10027834	4	108071736	4	2	2	331518	0.00120656	0.000603278	0.000603278
rs116547685	4	108072135	4	2	2	331518	0.00120656	0.000603278	0.000603278
rs114973253	4	108075089	4	2	2	331518	0.00120656	0.000603278	0.000603278
rs35553871	4	108088342	4	2	2	331518	0.00120656	0.000603278	0.000603278
rs76317854	4	108089920	4	2	2	331518	0.00120656	0.000603278	0.000603278
rs75713995	4	108090018	4	2	2	331518	0.00120656	0.000603278	0.000603278
rs34819440	4	108091379	4	2	2	331518	0.00120656	0.000603278	0.000603278
rs72667821	4	108094603	4	2	2	331518	0.00120656	0.000603278	0.000603278
rs74608958	4	108101726	4	2	2	331518	0.00120656	0.000603278	0.000603278
rs78680444	4	108104916	4	2	2	331518	0.00120656	0.000603278	0.000603278
rs950252	4	108109894	4	2	2	331518	0.00120656	0.000603278	0.000603278
rs10516541	4	108115222	4	2	2	331518	0.00120656	0.000603278	0.000603278
rs1492469	4	108116751	4	2	2	331518	0.00120656	0.000603278	0.000603278
rs4403120	4	108120442	4	2	2	331518	0.00120656	0.000603278	0.000603278
rs7655076	4	108122761	4	2	2	331518	0.00120656	0.000603278	0.000603278
rs3797004	4	108124706	4	2	2	331518	0.00120656	0.000603278	0.000603278
rs17484640	4	108126646	4	2	2	331518	0.00120656	0.000603278	0.000603278
rs6828013	4	108135681	4	2	2	331518	0.00120656	0.000603278	0.000603278
rs2172313	4	108136082	4	2	2	331518	0.00120656	0.000603278	0.000603278
rs76027166	4	108140361	4	2	2	331518	0.00120656	0.000603278	0.000603278
rs959482	4	108148408	4	2	2	331518	0.00120656	0.000603278	0.000603278
rs1021420	4	108158105	4	2	2	331518	0.00120656	0.000603278	0.000603278
rs150220248	4	108159009	4	2	2	331518	0.00120656	0.000603278	0.000603278
rs11933230	4	108164571	4	2	2	331518	0.00120656	0.000603278	0.000603278
rs993037	4	108164829	4	2	2	331518	0.00120656	0.000603278	0.000603278
rs1873710	4	108174195	4	2	2	331518	0.00120656	0.000603278	0.000603278
rs6840419	4	108174263	4	2	2	331518	0.00120656	0.000603278	0.000603278
rs17557719	4	108174504	4	2	2	331518	0.00120656	0.000603278	0.000603278
rs34351369	4	108176163	4	2	2	331518	0.00120656	0.000603278	0.000603278
rs78330533	4	108185069	4	2	2	331518	0.00120656	0.000603278	0.000603278
rs78916363	4	108186091	4	2	2	331518	0.00120656	0.000603278	0.000603278
rs1027655	4	108195600	4	2	2	331518	0.00120656	0.000603278	0.000603278
rs73837867	4	108196776	4	2	2	331518	0.00120656	0.000603278	0.000603278
rs1393587	4	108197243	4	2	2	331518	0.00120656	0.000603278	0.000603278
rs111744868	4	108200308	4	2	2	331518	0.00120656	0.000603278	0.000603278
rs78294833	4	108201956	4	2	2	331518	0.00120656	0.000603278	0.000603278
rs116139821	4	108202282	4	2	2	331518	0.00120656	0.000603278	0.000603278
rs7669708	4	108202333	4	2	2	331518	0.00120656	0.000603278	0.000603278
rs115246942	4	108205181	4	2	2	331518	0.00120656	0.000603278	0.000603278
rs374186	4	108213692	4	2	2	331518	0.00120656	0.000603278	0.000603278
rs17558537	4	108221549	4	2	2	331518	0.00120656	0.000603278	0.000603278
rs1056079	4	108222771	4	2	2	331518	0.00120656	0.000603278	0.000603278
rs203737	4	108246148	4	2	2	331518	0.00120656	0.000603278	0.000603278
rs115685432	4	108251355	4	2	2	331518	0.00120656	0.000603278	0.000603278
rs80026386	4	108253150	4	2	2	331518	0.00120656	0.000603278	0.000603278
rs72669735	4	108260989	4	2	2	331518	0.00120656	0.000603278	0.000603278
rs191609259	4	108279656	4	2	2	331518	0.00120656	0.000603278	0.000603278
rs17037608	4	108279707	4	2	2	331518	0.00120656	0.000603278	0.000603278
rs13105680	4	108280221	4	2	2	331518	0.00120656	0.000603278	0.000603278
rs1548469	4	108284843	4	2	2	331518	0.00120656	0.000603278	0.000603278
rs34820814	4	108299192	4	2	2	331518	0.00120656	0.000603278	0.000603278
rs7680468	4	108304199	4	2	2	331518	0.00120656	0.000603278	0.000603278
rs76790955	4	108308372	4	2	2	331518	0.00120656	0.000603278	0.000603278
rs10488872	4	108313081	4	2	2	331518	0.00120656	0.000603278	0.000603278
rs10488873	4	108313658	4	2	2	331518	0.00120656	0.000603278	0.000603278
rs75319972	4	108316982	4	2	2	331518	0.00120656	0.000603278	0.000603278
rs10008088	4	108318541	4	2	2	331518	0.00120656	0.000603278	0.000603278
rs74757155	4	108330662	4	2	2	331518	0.00120656	0.000603278	0.000603278
rs74385108	4	108345839	4	2	2	331518	0.00120656	0.000603278	0.000603278
rs115638529	4	108356026	4	2	2	331518	0.00120656	0.000603278	0.000603278
rs10000444	4	108358687	4	2	2	331518	0.00120656	0.000603278	0.000603278
rs114401302	4	108365648	4	2	2	331518	0.00120656	0.000603278	0.000603278
rs17037679	4	108369936	4	2	2	331518	0.00120656	0.000603278	0.000603278
rs114240645	4	108372577	4	2	2	331518	0.00120656	0.000603278	0.000603278
rs6835042	4	108379676	4	2	2	331518	0.00120656	0.000603278	0.000603278
rs6818614	4	108380600	4	2	2	331518	0.00120656	0.000603278	0.000603278
rs2214390	4	108388856	4	2	2	331518	0.00120656	0.000603278	0.000603278
rs10013104	4	108392715	4	2	2	331518	0.00120656	0.000603278	0.000603278
rs17037759	4	108412852	3	1	2	331519	0.000904917	0.000301639	0.000603278
rs2079116	4	108417053	3	1	2	331519	0.000904917	0.000301639	0.000603278
rs78934838	4	108435226	3	1	2	331519	0.000904917	0.000301639	0.000603278
rs28399230	4	108435768	3	1	2	331519	0.000904917	0.000301639	0.000603278
rs80188115	4	108459625	3	1	2	331519	0.000904917	0.000301639	0.000603278
rs17037842	4	108459859	3	1	2	331519	0.000904917	0.000301639	0.000603278
rs13123484	4	108467023	3	1	2	331519	0.000904917	0.000301639	0.000603278
rs57636095	4	108467232	3	1	2	331519	0.000904917	0.000301639	0.000603278
rs13112642	4	108469756	3	1	2	331519	0.000904917	0.000301639	0.000603278
rs13152404	4	108471044	3	1	2	331519	0.000904917	0.000301639	0.000603278
rs62312453	4	108472998	3	1	2	331519	0.000904917	0.000301639	0.000603278
rs74820941	4	108473598	3	1	2	331519	0.000904917	0.000301639	0.000603278
rs114197164	4	108482346	3	1	2	331519	0.000904917	0.000301639	0.000603278
rs2726152	4	108482857	3	1	2	331519	0.000904917	0.000301639	0.000603278
rs3936010	4	108487858	0	0	0	331552	0	0	0
rs116759786	4	108492167	3	1	2	331519	0.000904917	0.000301639	0.000603278
rs17494146	4	108493598	3	1	2	331519	0.000904917	0.000301639	0.000603278
rs114544922	4	108497905	3	1	2	331519	0.000904917	0.000301639	0.000603278
rs2726686	4	108499056	3	1	2	331519	0.000904917	0.000301639	0.000603278
rs78057450	4	108501562	3	1	2	331519	0.000904917	0.000301639	0.000603278
rs11946824	4	108515963	3	1	2	331519	0.000904917	0.000301639	0.000603278
rs12501867	4	108517054	3	1	2	331519	0.000904917	0.000301639	0.000603278
rs76241593	4	108528923	3	1	2	331519	0.000904917	0.000301639	0.000603278
rs2726664	4	108531269	3	1	2	331519	0.000904917	0.000301639	0.000603278
rs62313979	4	108536833	3	1	2	331519	0.000904917	0.000301639	0.000603278
rs2672487	4	108537766	3	1	2	331519	0.000904917	0.000301639	0.000603278
rs75684059	4	108538215	3	1	2	331519	0.000904917	0.000301639	0.000603278
rs72673554	4	108538361	3	1	2	331519	0.000904917	0.000301639	0.000603278
rs76517405	4	108542623	3	1	2	331519	0.000904917	0.000301639	0.000603278
rs116260834	4	108549223	3	1	2	331519	0.000904917	0.000301639	0.000603278
rs6828367	4	108549551	3	1	2	331519	0.000904917	0.000301639	0.000603278
rs114154014	4	108551763	3	1	2	331519	0.000904917	0.000301639	0.000603278
rs80070628	4	108551959	3	1	2	331519	0.000904917	0.000301639	0.000603278
rs6825013	4	108551972	3	1	2	331519	0.000904917	0.000301639	0.000603278
rs145511221	4	108552883	3	1	2	331519	0.000904917	0.000301639	0.000603278
rs199838116	4	108566131	3	1	2	331519	0.000904917	0.000301639	0.000603278
rs35580994	4	108566204	3	1	2	331519	0.000904917	0.000301639	0.000603278
rs17037946	4	108566622	3	1	2	331519	0.000904917	0.000301639	0.000603278
rs114036068	4	108566940	3	1	2	331519	0.000904917	0.000301639	0.000603278
rs62311615	4	108568027	3	1	2	331519	0.000904917	0.000301639	0.000603278
rs115952086	4	108571120	3	1	2	331519	0.000904917	0.000301639	0.000603278
rs79393020	4	108574393	3	1	2	331519	0.000904917	0.000301639	0.000603278
rs200600274	4	108574710	3	1	2	331519	0.000904917	0.000301639	0.000603278
rs35176475	4	108575955	3	1	2	331519	0.000904917	0.000301639	0.000603278
rs3805343	4	108584371	3	1	2	331519	0.000904917	0.000301639	0.000603278
rs62311641	4	108591510	3	1	2	331519	0.000904917	0.000301639	0.000603278
rs3805346	4	108602036	4	2	2	331518	0.00120656	0.000603278	0.000603278
rs112365258	4	108603314	4	2	2	331518	0.00120656	0.000603278	0.000603278
Affx-52338892	4	108608250	4	2	2	331518	0.00120656	0.000603278	0.000603278
rs79785533	4	108611504	4	2	2	331518	0.00120656	0.000603278	0.000603278
rs35854916	4	108621139	4	2	2	331518	0.00120656	0.000603278	0.000603278
rs17510783	4	108622241	4	2	2	331518	0.00120656	0.000603278	0.000603278
rs2522428	4	108626850	4	2	2	331518	0.00120656	0.000603278	0.000603278
rs77837409	4	108637618	4	2	2	331518	0.00120656	0.000603278	0.000603278
rs2726207	4	108639491	4	2	2	331518	0.00120656	0.000603278	0.000603278
Affx-52365471	4	108641363	4	2	2	331518	0.00120656	0.000603278	0.000603278
rs16780	4	108642953	4	2	2	331518	0.00120656	0.000603278	0.000603278
rs115301687	4	108652950	4	2	2	331518	0.00120656	0.000603278	0.000603278
rs2189158	4	108655834	4	2	2	331518	0.00120656	0.000603278	0.000603278
rs79872361	4	108661272	4	2	2	331518	0.00120656	0.000603278	0.000603278
rs78473588	4	108661416	4	2	2	331518	0.00120656	0.000603278	0.000603278
rs2522447	4	108664579	4	2	2	331518	0.00120656	0.000603278	0.000603278
rs11732603	4	108671723	4	2	2	331518	0.00120656	0.000603278	0.000603278
rs4585383	4	108681819	4	2	2	331518	0.00120656	0.000603278	0.000603278
rs79490554	4	108691559	4	2	2	331518	0.00120656	0.000603278	0.000603278
rs111736702	4	108700006	4	2	2	331518	0.00120656	0.000603278	0.000603278
rs56016763	4	108700380	4	2	2	331518	0.00120656	0.000603278	0.000603278
rs77750500	4	108701710	4	2	2	331518	0.00120656	0.000603278	0.000603278
rs62313430	4	108715410	4	2	2	331518	0.00120656	0.000603278	0.000603278
rs72675564	4	108724485	3	1	2	331519	0.000904917	0.000301639	0.000603278
rs7670166	4	108737814	3	1	2	331519	0.000904917	0.000301639	0.000603278
rs6837609	4	108742286	3	1	2	331519	0.000904917	0.000301639	0.000603278
rs114125549	4	108743095	3	1	2	331519	0.000904917	0.000301639	0.000603278
rs112831077	4	108747067	0	0	0	331552	0	0	0
rs116252621	4	108757097	3	1	2	331519	0.000904917	0.000301639	0.000603278
rs1389166	4	108758470	3	1	2	331519	0.000904917	0.000301639	0.000603278
rs72675566	4	108762613	3	1	2	331519	0.000904917	0.000301639	0.000603278
rs60013386	4	108765857	2	1	1	331520	0.000603278	0.000301639	0.000301639
rs60086311	4	108780006	2	1	1	331520	0.000603278	0.000301639	0.000301639
rs77119183	4	108784558	2	1	1	331520	0.000603278	0.000301639	0.000301639
rs7678871	4	108786729	2	1	1	331520	0.000603278	0.000301639	0.000301639
rs5860883	4	108794457	2	1	1	331520	0.000603278	0.000301639	0.000301639
rs17038153	4	108794813	2	1	1	331520	0.000603278	0.000301639	0.000301639
rs10000815	4	108795568	2	1	1	331520	0.000603278	0.000301639	0.000301639
rs78267135	4	108799821	2	1	1	331520	0.000603278	0.000301639	0.000301639
rs76307772	4	108802141	0	0	0	331552	0	0	0
rs12501215	4	108804909	2	1	1	331520	0.000603278	0.000301639	0.000301639
rs1120864	4	108812149	2	1	1	331520	0.000603278	0.000301639	0.000301639
rs1493123	4	108818147	2	1	1	331520	0.000603278	0.000301639	0.000301639
rs2131462	4	108819891	2	1	1	331520	0.000603278	0.000301639	0.000301639
rs17038213	4	108822298	2	1	1	331520	0.000603278	0.000301639	0.000301639
rs77231097	4	108824019	2	1	1	331520	0.000603278	0.000301639	0.000301639
rs13110556	4	108828418	2	1	1	331520	0.000603278	0.000301639	0.000301639
rs17038228	4	108837629	2	1	1	331520	0.000603278	0.000301639	0.000301639
rs147506864	4	108853107	2	1	1	331520	0.000603278	0.000301639	0.000301639
rs62311381	4	108856293	2	1	1	331520	0.000603278	0.000301639	0.000301639
rs6533326	4	108860693	2	1	1	331520	0.000603278	0.000301639	0.000301639
rs4395588	4	108860978	2	1	1	331520	0.000603278	0.000301639	0.000301639
rs142676629	4	108868556	2	1	1	331520	0.000603278	0.000301639	0.000301639
rs8727	4	108873285	2	1	1	331520	0.000603278	0.000301639	0.000301639
rs3756271	4	108874039	2	1	1	331520	0.000603278	0.000301639	0.000301639
rs79439381	4	108887158	2	1	1	331520	0.000603278	0.000301639	0.000301639
rs75625727	4	108887224	2	1	1	331520	0.000603278	0.000301639	0.000301639
rs4451004	4	108890396	2	1	1	331520	0.000603278	0.000301639	0.000301639
rs114743141	4	108896964	2	1	1	331520	0.000603278	0.000301639	0.000301639
rs17038246	4	108899748	2	1	1	331520	0.000603278	0.000301639	0.000301639
rs111321006	4	108900891	2	1	1	331520	0.000603278	0.000301639	0.000301639
rs17565061	4	108906300	2	1	1	331520	0.000603278	0.000301639	0.000301639
rs72677406	4	108906428	2	1	1	331520	0.000603278	0.000301639	0.000301639
rs760202	4	108911018	2	1	1	331520	0.000603278	0.000301639	0.000301639
rs6533329	4	108912668	2	1	1	331520	0.000603278	0.000301639	0.000301639
rs114800199	4	108919128	2	1	1	331520	0.000603278	0.000301639	0.000301639
rs2267842	4	108927740	2	1	1	331520	0.000603278	0.000301639	0.000301639
Affx-89017122	4	108930952	2	1	1	331520	0.000603278	0.000301639	0.000301639
rs4956145	4	108931039	2	1	1	331520	0.000603278	0.000301639	0.000301639
Affx-89024096	4	108931044	2	1	1	331520	0.000603278	0.000301639	0.000301639
rs61735992	4	108935600	2	1	1	331520	0.000603278	0.000301639	0.000301639
Affx-89010001	4	108935669	2	1	1	331520	0.000603278	0.000301639	0.000301639
Affx-89018203	4	108935731	2	1	1	331520	0.000603278	0.000301639	0.000301639
rs1051519	4	108940732	1	1	0	331521	0.000301639	0.000301639	0
Affx-89010235	4	108940763	1	1	0	331521	0.000301639	0.000301639	0
rs4956032	4	108944579	1	1	0	331521	0.000301639	0.000301639	0
Affx-89014378	4	108944624	1	1	0	331521	0.000301639	0.000301639	0
Affx-89020359	4	108944645	1	1	0	331521	0.000301639	0.000301639	0
Affx-89021299	4	108944669	1	1	0	331521	0.000301639	0.000301639	0
rs17511214	4	108944732	1	1	0	331521	0.000301639	0.000301639	0
rs75332050	4	108945083	1	1	0	331521	0.000301639	0.000301639	0
rs75954618	4	108948284	1	1	0	331521	0.000301639	0.000301639	0
rs140413151	4	108948850	1	1	0	331521	0.000301639	0.000301639	0
rs146036912	4	108948883	1	1	0	331521	0.000301639	0.000301639	0
Affx-80225227	4	108948913	1	1	0	331521	0.000301639	0.000301639	0
rs201019894	4	108953487	1	1	0	331521	0.000301639	0.000301639	0
Affx-89011174	4	108954330	1	1	0	331521	0.000301639	0.000301639	0
rs137853103	4	108954395	1	1	0	331521	0.000301639	0.000301639	0
rs201772964	4	108955475	1	1	0	331521	0.000301639	0.000301639	0
rs11935883	4	108958693	1	1	0	331521	0.000301639	0.000301639	0
rs1291491	4	108964201	1	1	0	331521	0.000301639	0.000301639	0
rs17439616	4	108965265	1	1	0	331521	0.000301639	0.000301639	0
rs11725638	4	108966518	1	1	0	331521	0.000301639	0.000301639	0
rs2269834	4	108972707	1	1	0	331521	0.000301639	0.000301639	0
rs111436346	4	108972914	1	1	0	331521	0.000301639	0.000301639	0
rs17439796	4	108983524	1	1	0	331521	0.000301639	0.000301639	0
rs6847336	4	108983704	1	1	0	331521	0.000301639	0.000301639	0
rs17439845	4	108993579	1	1	0	331521	0.000301639	0.000301639	0
rs11730239	4	109000418	1	1	0	331521	0.000301639	0.000301639	0
rs151041212	4	109000649	1	1	0	331521	0.000301639	0.000301639	0
rs116641103	4	109008905	1	1	0	331521	0.000301639	0.000301639	0
Affx-52249577	4	109010339	1	1	0	331521	0.000301639	0.000301639	0
rs17499632	4	109013313	1	1	0	331521	0.000301639	0.000301639	0
rs6830001	4	109026801	1	1	0	331521	0.000301639	0.000301639	0
rs72660419	4	109028614	1	1	0	331521	0.000301639	0.000301639	0
rs76848590	4	109029350	1	1	0	331521	0.000301639	0.000301639	0
rs76027781	4	109037677	1	1	0	331521	0.000301639	0.000301639	0
rs72660430	4	109043355	1	1	0	331521	0.000301639	0.000301639	0
rs956237	4	109046960	1	1	0	331521	0.000301639	0.000301639	0
rs182527768	4	109048591	2	2	0	331520	0.000603278	0.000603278	0
rs114093156	4	109050566	2	2	0	331520	0.000603278	0.000603278	0
rs75964264	4	109059514	2	2	0	331520	0.000603278	0.000603278	0
rs80302162	4	109063784	2	2	0	331520	0.000603278	0.000603278	0
rs17038683	4	109075518	2	2	0	331520	0.000603278	0.000603278	0
rs6817603	4	109079593	2	2	0	331520	0.000603278	0.000603278	0
rs115237291	4	109080105	0	0	0	331552	0	0	0
rs78934491	4	109085387	2	2	0	331520	0.000603278	0.000603278	0
rs61752607	4	109086280	2	2	0	331520	0.000603278	0.000603278	0
rs200583270	4	109087433	2	2	0	331520	0.000603278	0.000603278	0
rs11097970	4	109091834	2	2	0	331520	0.000603278	0.000603278	0
rs6854803	4	109095552	2	2	0	331520	0.000603278	0.000603278	0
rs76546700	4	109097600	2	2	0	331520	0.000603278	0.000603278	0
rs62310716	4	109100443	2	2	0	331520	0.000603278	0.000603278	0
rs4956162	4	109104134	2	2	0	331520	0.000603278	0.000603278	0
rs72660468	4	109108331	2	2	0	331520	0.000603278	0.000603278	0
rs57634688	4	109111805	2	2	0	331520	0.000603278	0.000603278	0
rs72900303	4	109113323	3	2	1	331519	0.000904917	0.000603278	0.000301639
rs4956041	4	109113914	3	2	1	331519	0.000904917	0.000603278	0.000301639
rs4147477	4	109119090	3	2	1	331519	0.000904917	0.000603278	0.000301639
rs6822546	4	109120601	3	2	1	331519	0.000904917	0.000603278	0.000301639
rs114478266	4	109121730	3	2	1	331519	0.000904917	0.000603278	0.000301639
rs2133606	4	109127156	3	2	1	331519	0.000904917	0.000603278	0.000301639
rs79970828	4	109132670	3	2	1	331519	0.000904917	0.000603278	0.000301639
rs76785333	4	109133249	3	2	1	331519	0.000904917	0.000603278	0.000301639
rs7694012	4	109135144	3	2	1	331519	0.000904917	0.000603278	0.000301639
rs62310754	4	109145164	3	2	1	331519	0.000904917	0.000603278	0.000301639
rs7685366	4	109146481	3	2	1	331519	0.000904917	0.000603278	0.000301639
rs75961906	4	109147557	3	2	1	331519	0.000904917	0.000603278	0.000301639
rs17038727	4	109158769	3	2	1	331519	0.000904917	0.000603278	0.000301639
rs72660487	4	109158945	3	2	1	331519	0.000904917	0.000603278	0.000301639
rs10026586	4	109162596	3	2	1	331519	0.000904917	0.000603278	0.000301639
rs13102424	4	109179026	3	2	1	331519	0.000904917	0.000603278	0.000301639
rs1499823	4	109179605	3	2	1	331519	0.000904917	0.000603278	0.000301639
rs115667358	4	109180954	3	2	1	331519	0.000904917	0.000603278	0.000301639
rs11934197	4	109182814	3	2	1	331519	0.000904917	0.000603278	0.000301639
rs11936654	4	109184613	3	2	1	331519	0.000904917	0.000603278	0.000301639
rs11723917	4	109190116	3	2	1	331519	0.000904917	0.000603278	0.000301639
rs191282745	4	109191041	3	2	1	331519	0.000904917	0.000603278	0.000301639
rs74604659	4	109191130	3	2	1	331519	0.000904917	0.000603278	0.000301639
rs72662212	4	109192155	3	2	1	331519	0.000904917	0.000603278	0.000301639
rs1027681	4	109195380	3	2	1	331519	0.000904917	0.000603278	0.000301639
rs78472565	4	109196136	3	2	1	331519	0.000904917	0.000603278	0.000301639
rs80110005	4	109198960	3	2	1	331519	0.000904917	0.000603278	0.000301639
rs2654473	4	109199665	3	2	1	331519	0.000904917	0.000603278	0.000301639
rs17669915	4	109211760	3	2	1	331519	0.000904917	0.000603278	0.000301639
rs12507470	4	109211978	3	2	1	331519	0.000904917	0.000603278	0.000301639
rs114519631	4	109215680	3	2	1	331519	0.000904917	0.000603278	0.000301639
rs13144621	4	109217929	3	2	1	331519	0.000904917	0.000603278	0.000301639
rs2047562	4	109226839	4	2	2	331518	0.00120656	0.000603278	0.000603278
rs116715189	4	109232189	4	2	2	331518	0.00120656	0.000603278	0.000603278
rs220609	4	109237391	4	2	2	331518	0.00120656	0.000603278	0.000603278
rs79441107	4	109238788	4	2	2	331518	0.00120656	0.000603278	0.000603278
rs17608157	4	109240841	4	2	2	331518	0.00120656	0.000603278	0.000603278
rs114890559	4	109243039	4	2	2	331518	0.00120656	0.000603278	0.000603278
rs76249860	4	109243204	4	2	2	331518	0.00120656	0.000603278	0.000603278
rs999871	4	109246832	4	2	2	331518	0.00120656	0.000603278	0.000603278
rs75814717	4	109258537	4	2	2	331518	0.00120656	0.000603278	0.000603278
rs9997202	4	109260797	4	2	2	331518	0.00120656	0.000603278	0.000603278
rs72662248	4	109263475	4	2	2	331518	0.00120656	0.000603278	0.000603278
rs17038839	4	109263707	4	2	2	331518	0.00120656	0.000603278	0.000603278
rs12108639	4	109264055	4	2	2	331518	0.00120656	0.000603278	0.000603278
rs4956178	4	109264492	4	2	2	331518	0.00120656	0.000603278	0.000603278
rs75333659	4	109266894	4	2	2	331518	0.00120656	0.000603278	0.000603278
rs78978806	4	109275826	4	2	2	331518	0.00120656	0.000603278	0.000603278
Affx-23118296	4	109280074	4	2	2	331518	0.00120656	0.000603278	0.000603278
rs79562309	4	109283913	4	2	2	331518	0.00120656	0.000603278	0.000603278
rs12374269	4	109288854	3	2	1	331519	0.000904917	0.000603278	0.000301639
rs6844729	4	109289367	3	2	1	331519	0.000904917	0.000603278	0.000301639
rs2011048	4	109291748	3	2	1	331519	0.000904917	0.000603278	0.000301639
rs7674010	4	109294589	3	2	1	331519	0.000904917	0.000603278	0.000301639
rs188721	4	109296917	3	2	1	331519	0.000904917	0.000603278	0.000301639
rs219462	4	109297685	3	2	1	331519	0.000904917	0.000603278	0.000301639
rs13132148	4	109301049	3	2	1	331519	0.000904917	0.000603278	0.000301639
rs114176278	4	109306398	3	2	1	331519	0.000904917	0.000603278	0.000301639
rs78191203	4	109312666	3	2	1	331519	0.000904917	0.000603278	0.000301639
rs79015690	4	109313388	3	2	1	331519	0.000904917	0.000603278	0.000301639
rs78380723	4	109314702	3	2	1	331519	0.000904917	0.000603278	0.000301639
rs219447	4	109317217	0	0	0	331552	0	0	0
rs115028773	4	109317508	3	2	1	331519	0.000904917	0.000603278	0.000301639
rs77454152	4	109322493	3	2	1	331519	0.000904917	0.000603278	0.000301639
rs219451	4	109322782	3	2	1	331519	0.000904917	0.000603278	0.000301639
rs17039017	4	109323153	3	2	1	331519	0.000904917	0.000603278	0.000301639
rs72662276	4	109324446	3	2	1	331519	0.000904917	0.000603278	0.000301639
rs75154257	4	109326693	3	2	1	331519	0.000904917	0.000603278	0.000301639
rs2007401	4	109332724	3	2	1	331519	0.000904917	0.000603278	0.000301639
rs219481	4	109340680	3	2	1	331519	0.000904917	0.000603278	0.000301639
rs6811891	4	109344013	3	2	1	331519	0.000904917	0.000603278	0.000301639
rs78710178	4	109346057	3	2	1	331519	0.000904917	0.000603278	0.000301639
rs6848430	4	109365511	3	3	0	331519	0.000904917	0.000904917	0
rs113289995	4	109369131	3	3	0	331519	0.000904917	0.000904917	0
rs976897	4	109371376	3	3	0	331519	0.000904917	0.000904917	0
rs116755871	4	109380142	3	3	0	331519	0.000904917	0.000904917	0
rs75907359	4	109380177	3	3	0	331519	0.000904917	0.000904917	0
rs79243539	4	109398109	3	3	0	331519	0.000904917	0.000904917	0
rs75670134	4	109399024	3	3	0	331519	0.000904917	0.000904917	0
rs17039088	4	109403528	6	3	3	331516	0.00180983	0.000904917	0.000904917
rs114261770	4	109404119	6	3	3	331516	0.00180983	0.000904917	0.000904917
rs80139795	4	109405180	6	3	3	331516	0.00180983	0.000904917	0.000904917
rs7655031	4	109407640	6	3	3	331516	0.00180983	0.000904917	0.000904917
rs79038718	4	109408023	6	3	3	331516	0.00180983	0.000904917	0.000904917
rs76376526	4	109408667	6	3	3	331516	0.00180983	0.000904917	0.000904917
rs6838036	4	109411079	6	3	3	331516	0.00180983	0.000904917	0.000904917
rs1115882	4	109417821	6	3	3	331516	0.00180983	0.000904917	0.000904917
rs7441092	4	109418217	6	3	3	331516	0.00180983	0.000904917	0.000904917
rs56105023	4	109421587	6	3	3	331516	0.00180983	0.000904917	0.000904917
rs17039103	4	109434995	7	4	3	331515	0.00211147	0.00120656	0.000904917
rs77057383	4	109435882	7	4	3	331515	0.00211147	0.00120656	0.000904917
rs59755659	4	109444790	7	4	3	331515	0.00211147	0.00120656	0.000904917
rs79765393	4	109447069	7	4	3	331515	0.00211147	0.00120656	0.000904917
rs114133848	4	109449687	7	4	3	331515	0.00211147	0.00120656	0.000904917
rs111570709	4	109450667	7	4	3	331515	0.00211147	0.00120656	0.000904917
rs4593211	4	109457433	7	4	3	331515	0.00211147	0.00120656	0.000904917
rs4449484	4	109458724	7	4	3	331515	0.00211147	0.00120656	0.000904917
rs115776171	4	109468792	8	5	3	331514	0.00241311	0.0015082	0.000904917
rs76190419	4	109476615	8	5	3	331514	0.00241311	0.0015082	0.000904917
rs72664314	4	109476983	8	5	3	331514	0.00241311	0.0015082	0.000904917
rs72664319	4	109480377	8	5	3	331514	0.00241311	0.0015082	0.000904917
rs79200196	4	109482192	8	5	3	331514	0.00241311	0.0015082	0.000904917
rs7669355	4	109487153	8	5	3	331514	0.00241311	0.0015082	0.000904917
rs1561151	4	109490564	8	5	3	331514	0.00241311	0.0015082	0.000904917
rs17800023	4	109492110	8	5	3	331514	0.00241311	0.0015082	0.000904917
rs75973237	4	109495267	8	5	3	331514	0.00241311	0.0015082	0.000904917
rs114270378	4	109497846	8	5	3	331514	0.00241311	0.0015082	0.000904917
rs55665557	4	109500849	8	5	3	331514	0.00241311	0.0015082	0.000904917
rs116346388	4	109516434	8	5	3	331514	0.00241311	0.0015082	0.000904917
rs115060098	4	109517564	8	5	3	331514	0.00241311	0.0015082	0.000904917
rs62317122	4	109534448	5	5	0	331517	0.0015082	0.0015082	0
rs77436018	4	109535908	5	5	0	331517	0.0015082	0.0015082	0
rs62314862	4	109550641	6	6	0	331516	0.00180983	0.00180983	0
rs2880787	4	109553331	6	6	0	331516	0.00180983	0.00180983	0
rs80133883	4	109557594	6	6	0	331516	0.00180983	0.00180983	0
rs62314864	4	109562536	6	6	0	331516	0.00180983	0.00180983	0
rs80331575	4	109566866	6	6	0	331516	0.00180983	0.00180983	0
rs72664393	4	109567277	6	6	0	331516	0.00180983	0.00180983	0
rs2851385	4	109568996	6	6	0	331516	0.00180983	0.00180983	0
Affx-80225233	4	109578804	5	5	0	331517	0.0015082	0.0015082	0
rs73838466	4	109579798	5	5	0	331517	0.0015082	0.0015082	0
rs17585345	4	109583504	5	5	0	331517	0.0015082	0.0015082	0
rs116422652	4	109599922	5	5	0	331517	0.0015082	0.0015082	0
rs111436161	4	109604254	5	5	0	331517	0.0015082	0.0015082	0
rs17039217	4	109604588	5	5	0	331517	0.0015082	0.0015082	0
rs2851356	4	109609309	5	5	0	331517	0.0015082	0.0015082	0
rs34163823	4	109614797	5	5	0	331517	0.0015082	0.0015082	0
rs113435421	4	109618710	5	5	0	331517	0.0015082	0.0015082	0
rs17039240	4	109625082	5	5	0	331517	0.0015082	0.0015082	0
rs10016430	4	109636004	5	5	0	331517	0.0015082	0.0015082	0
rs17586322	4	109636947	5	5	0	331517	0.0015082	0.0015082	0
rs1836890	4	109637522	5	5	0	331517	0.0015082	0.0015082	0
rs7676358	4	109641839	5	5	0	331517	0.0015082	0.0015082	0
rs1812429	4	109642764	5	5	0	331517	0.0015082	0.0015082	0
rs114296607	4	109650418	5	5	0	331517	0.0015082	0.0015082	0
rs72666456	4	109659232	5	5	0	331517	0.0015082	0.0015082	0
rs78691350	4	109659741	5	5	0	331517	0.0015082	0.0015082	0
rs11939389	4	109660275	5	5	0	331517	0.0015082	0.0015082	0
rs7684701	4	109660626	5	5	0	331517	0.0015082	0.0015082	0
rs9995314	4	109661793	5	5	0	331517	0.0015082	0.0015082	0
rs17527308	4	109663614	5	5	0	331517	0.0015082	0.0015082	0
rs78789065	4	109667249	6	6	0	331516	0.00180983	0.00180983	0
rs141320018	4	109667686	6	6	0	331516	0.00180983	0.00180983	0
rs143708546	4	109667954	6	6	0	331516	0.00180983	0.00180983	0
Affx-80273045	4	109680920	6	6	0	331516	0.00180983	0.00180983	0
Affx-80225240	4	109681377	6	6	0	331516	0.00180983	0.00180983	0
Affx-52365478	4	109683951	6	6	0	331516	0.00180983	0.00180983	0
rs7688489	4	109687314	6	6	0	331516	0.00180983	0.00180983	0
rs72666463	4	109693855	6	6	0	331516	0.00180983	0.00180983	0
rs7687209	4	109693926	6	6	0	331516	0.00180983	0.00180983	0
rs75580852	4	109695435	6	6	0	331516	0.00180983	0.00180983	0
rs4618390	4	109700050	6	6	0	331516	0.00180983	0.00180983	0
rs6814067	4	109704907	6	6	0	331516	0.00180983	0.00180983	0
rs115007121	4	109708225	6	6	0	331516	0.00180983	0.00180983	0
rs76550713	4	109712541	6	6	0	331516	0.00180983	0.00180983	0
rs77435721	4	109714819	6	6	0	331516	0.00180983	0.00180983	0
rs74375227	4	109718245	6	6	0	331516	0.00180983	0.00180983	0
rs4956211	4	109723126	6	6	0	331516	0.00180983	0.00180983	0
rs78519754	4	109723465	6	6	0	331516	0.00180983	0.00180983	0
rs2305438	4	109734713	6	6	0	331516	0.00180983	0.00180983	0
rs62313138	4	109737031	6	6	0	331516	0.00180983	0.00180983	0
rs28713507	4	109742147	6	6	0	331516	0.00180983	0.00180983	0
rs201669501	4	109745254	7	7	0	331515	0.00211147	0.00211147	0
rs114924121	4	109748596	7	7	0	331515	0.00211147	0.00211147	0
rs78038638	4	109758626	7	7	0	331515	0.00211147	0.00211147	0
rs28675901	4	109760367	7	7	0	331515	0.00211147	0.00211147	0
rs6845669	4	109760923	7	7	0	331515	0.00211147	0.00211147	0
rs7694506	4	109762217	7	7	0	331515	0.00211147	0.00211147	0
rs1349677	4	109762297	7	7	0	331515	0.00211147	0.00211147	0
rs1452688	4	109765005	7	7	0	331515	0.00211147	0.00211147	0
rs76504774	4	109767772	7	7	0	331515	0.00211147	0.00211147	0
rs6834308	4	109768025	7	7	0	331515	0.00211147	0.00211147	0
rs115282392	4	109770318	8	7	1	331514	0.00241311	0.00211147	0.000301639
rs10031490	4	109771479	8	7	1	331514	0.00241311	0.00211147	0.000301639
rs79062507	4	109782510	8	7	1	331514	0.00241311	0.00211147	0.000301639
rs115283930	4	109785826	8	7	1	331514	0.00241311	0.00211147	0.000301639
rs6855950	4	109801662	8	7	1	331514	0.00241311	0.00211147	0.000301639
rs77392124	4	109806759	8	7	1	331514	0.00241311	0.00211147	0.000301639
rs11098008	4	109818227	8	7	1	331514	0.00241311	0.00211147	0.000301639
rs117857755	4	109821572	8	7	1	331514	0.00241311	0.00211147	0.000301639
rs72668359	4	109828652	8	7	1	331514	0.00241311	0.00211147	0.000301639
rs11735409	4	109828739	8	7	1	331514	0.00241311	0.00211147	0.000301639
rs1526133	4	109834017	8	7	1	331514	0.00241311	0.00211147	0.000301639
rs17596705	4	109841743	8	7	1	331514	0.00241311	0.00211147	0.000301639
rs79716135	4	109847429	8	7	1	331514	0.00241311	0.00211147	0.000301639
rs111600315	4	109850028	8	7	1	331514	0.00241311	0.00211147	0.000301639
rs75134399	4	109857180	9	7	2	331513	0.00271475	0.00211147	0.000603278
rs17531474	4	109863370	9	7	2	331513	0.00271475	0.00211147	0.000603278
rs115848187	4	109871134	8	6	2	331514	0.00241311	0.00180983	0.000603278
rs112699866	4	109874471	8	6	2	331514	0.00241311	0.00180983	0.000603278
rs17039583	4	109880730	8	6	2	331514	0.00241311	0.00180983	0.000603278
rs17597883	4	109882889	8	6	2	331514	0.00241311	0.00180983	0.000603278
rs17532510	4	109889837	8	6	2	331514	0.00241311	0.00180983	0.000603278
rs12152701	4	109898770	8	6	2	331514	0.00241311	0.00180983	0.000603278
rs1405154	4	109901424	8	6	2	331514	0.00241311	0.00180983	0.000603278
rs72670314	4	109903623	8	6	2	331514	0.00241311	0.00180983	0.000603278
rs6816296	4	109922033	9	7	2	331513	0.00271475	0.00211147	0.000603278
rs10516554	4	109922064	9	7	2	331513	0.00271475	0.00211147	0.000603278
rs36191788	4	109922708	9	7	2	331513	0.00271475	0.00211147	0.000603278
rs78610221	4	109925965	9	7	2	331513	0.00271475	0.00211147	0.000603278
rs76917347	4	109926057	9	7	2	331513	0.00271475	0.00211147	0.000603278
rs76613393	4	109926833	9	7	2	331513	0.00271475	0.00211147	0.000603278
rs13103995	4	109927860	9	7	2	331513	0.00271475	0.00211147	0.000603278
rs76834460	4	109929007	9	7	2	331513	0.00271475	0.00211147	0.000603278
rs7682292	4	109936332	9	7	2	331513	0.00271475	0.00211147	0.000603278
rs114963335	4	109938088	9	7	2	331513	0.00271475	0.00211147	0.000603278
rs1425356	4	109939038	9	7	2	331513	0.00271475	0.00211147	0.000603278
rs11721332	4	109939836	9	7	2	331513	0.00271475	0.00211147	0.000603278
rs114478677	4	109941043	9	7	2	331513	0.00271475	0.00211147	0.000603278
rs78829603	4	109942294	9	7	2	331513	0.00271475	0.00211147	0.000603278
rs114375051	4	109942955	9	7	2	331513	0.00271475	0.00211147	0.000603278
rs79483437	4	109943608	9	7	2	331513	0.00271475	0.00211147	0.000603278
rs1648039	4	109944142	9	7	2	331513	0.00271475	0.00211147	0.000603278
rs59093346	4	109944283	9	7	2	331513	0.00271475	0.00211147	0.000603278
rs2194860	4	109948511	9	7	2	331513	0.00271475	0.00211147	0.000603278
rs113259843	4	109948532	9	7	2	331513	0.00271475	0.00211147	0.000603278
rs10012573	4	109948586	9	7	2	331513	0.00271475	0.00211147	0.000603278
rs116550044	4	109948837	9	7	2	331513	0.00271475	0.00211147	0.000603278
rs12648799	4	109957769	9	7	2	331513	0.00271475	0.00211147	0.000603278
rs78395954	4	109959957	9	7	2	331513	0.00271475	0.00211147	0.000603278
rs72670333	4	109964916	9	7	2	331513	0.00271475	0.00211147	0.000603278
rs201278912	4	109971282	9	7	2	331513	0.00271475	0.00211147	0.000603278
rs7687817	4	109974121	9	7	2	331513	0.00271475	0.00211147	0.000603278
rs76218672	4	109978306	9	7	2	331513	0.00271475	0.00211147	0.000603278
rs3113682	4	109978348	9	7	2	331513	0.00271475	0.00211147	0.000603278
rs12331088	4	109980374	9	7	2	331513	0.00271475	0.00211147	0.000603278
rs1425351	4	109981002	9	7	2	331513	0.00271475	0.00211147	0.000603278
rs3096491	4	109981524	9	7	2	331513	0.00271475	0.00211147	0.000603278
rs72883447	4	109981673	9	7	2	331513	0.00271475	0.00211147	0.000603278
rs1425353	4	109981685	9	7	2	331513	0.00271475	0.00211147	0.000603278
rs3113684	4	109981764	9	7	2	331513	0.00271475	0.00211147	0.000603278
rs3113685	4	109982140	9	7	2	331513	0.00271475	0.00211147	0.000603278
rs1895742	4	109987288	9	7	2	331513	0.00271475	0.00211147	0.000603278
rs3113687	4	109987381	9	7	2	331513	0.00271475	0.00211147	0.000603278
rs79013856	4	109993732	9	7	2	331513	0.00271475	0.00211147	0.000603278
rs1425354	4	109994314	9	7	2	331513	0.00271475	0.00211147	0.000603278
rs78609924	4	109995485	9	7	2	331513	0.00271475	0.00211147	0.000603278
rs74902307	4	110000327	9	7	2	331513	0.00271475	0.00211147	0.000603278
rs78362798	4	110000909	9	7	2	331513	0.00271475	0.00211147	0.000603278
rs10024085	4	110006001	9	6	3	331513	0.00271475	0.00180983	0.000904917
rs3113694	4	110006183	9	6	3	331513	0.00271475	0.00180983	0.000904917
rs74342019	4	110014267	9	6	3	331513	0.00271475	0.00180983	0.000904917
rs77771943	4	110019438	9	6	3	331513	0.00271475	0.00180983	0.000904917
rs72670345	4	110025606	9	6	3	331513	0.00271475	0.00180983	0.000904917
rs4368681	4	110030410	9	6	3	331513	0.00271475	0.00180983	0.000904917
rs77588875	4	110030890	9	6	3	331513	0.00271475	0.00180983	0.000904917
rs12186121	4	110031280	9	6	3	331513	0.00271475	0.00180983	0.000904917
rs116908025	4	110043848	8	5	3	331514	0.00241311	0.0015082	0.000904917
rs61049778	4	110046662	8	5	3	331514	0.00241311	0.0015082	0.000904917
rs10016808	4	110055449	8	5	3	331514	0.00241311	0.0015082	0.000904917
rs35128275	4	110057711	8	5	3	331514	0.00241311	0.0015082	0.000904917
rs72670366	4	110069218	7	4	3	331515	0.00211147	0.00120656	0.000904917
rs75758286	4	110071640	7	4	3	331515	0.00211147	0.00120656	0.000904917
rs114387950	4	110071835	7	4	3	331515	0.00211147	0.00120656	0.000904917
rs78833785	4	110080836	8	5	3	331514	0.00241311	0.0015082	0.000904917
rs2526436	4	110090166	8	5	3	331514	0.00241311	0.0015082	0.000904917
rs72670379	4	110098716	8	5	3	331514	0.00241311	0.0015082	0.000904917
rs2704101	4	110100094	8	5	3	331514	0.00241311	0.0015082	0.000904917
rs115994480	4	110100105	8	5	3	331514	0.00241311	0.0015082	0.000904917
rs76645503	4	110103791	8	5	3	331514	0.00241311	0.0015082	0.000904917
rs17040061	4	110106581	8	5	3	331514	0.00241311	0.0015082	0.000904917
rs115093233	4	110129851	8	5	3	331514	0.00241311	0.0015082	0.000904917
rs10030902	4	110135740	8	5	3	331514	0.00241311	0.0015082	0.000904917
rs34381818	4	110141601	8	5	3	331514	0.00241311	0.0015082	0.000904917
rs10032357	4	110147949	8	5	3	331514	0.00241311	0.0015082	0.000904917
rs78671698	4	110149840	8	5	3	331514	0.00241311	0.0015082	0.000904917
rs6817850	4	110152912	8	5	3	331514	0.00241311	0.0015082	0.000904917
rs17040164	4	110159436	8	5	3	331514	0.00241311	0.0015082	0.000904917
rs17226518	4	110162634	7	5	2	331515	0.00211147	0.0015082	0.000603278
rs114406647	4	110168018	7	5	2	331515	0.00211147	0.0015082	0.000603278
rs10007142	4	110177562	7	5	2	331515	0.00211147	0.0015082	0.000603278
rs7682615	4	110179436	7	5	2	331515	0.00211147	0.0015082	0.000603278
rs55759368	4	110185174	7	5	2	331515	0.00211147	0.0015082	0.000603278
rs17306205	4	110195583	7	5	2	331515	0.00211147	0.0015082	0.000603278
rs1297940	4	110198260	7	5	2	331515	0.00211147	0.0015082	0.000603278
rs116458809	4	110204093	7	5	2	331515	0.00211147	0.0015082	0.000603278
rs59231158	4	110205746	7	5	2	331515	0.00211147	0.0015082	0.000603278
rs10026219	4	110211117	7	5	2	331515	0.00211147	0.0015082	0.000603278
rs17234610	4	110220402	7	5	2	331515	0.00211147	0.0015082	0.000603278
rs6843376	4	110223733	7	5	2	331515	0.00211147	0.0015082	0.000603278
rs2079107	4	110236244	7	5	2	331515	0.00211147	0.0015082	0.000603278
rs72672646	4	110250152	7	5	2	331515	0.00211147	0.0015082	0.000603278
rs1034669	4	110274833	7	5	2	331515	0.00211147	0.0015082	0.000603278
rs17307748	4	110278135	7	5	2	331515	0.00211147	0.0015082	0.000603278
rs115034424	4	110281155	7	5	2	331515	0.00211147	0.0015082	0.000603278
rs55952386	4	110287548	7	5	2	331515	0.00211147	0.0015082	0.000603278
rs17040390	4	110310026	4	4	0	331518	0.00120656	0.00120656	0
rs75972379	4	110314389	4	4	0	331518	0.00120656	0.00120656	0
rs7436745	4	110333518	4	4	0	331518	0.00120656	0.00120656	0
rs67727505	4	110337281	4	4	0	331518	0.00120656	0.00120656	0
rs74460314	4	110346314	4	4	0	331518	0.00120656	0.00120656	0
rs78364500	4	110350916	4	4	0	331518	0.00120656	0.00120656	0
rs76838963	4	110361683	4	4	0	331518	0.00120656	0.00120656	0
rs13110999	4	110363644	4	4	0	331518	0.00120656	0.00120656	0
rs74653182	4	110372480	4	4	0	331518	0.00120656	0.00120656	0
rs114895958	4	110374937	4	4	0	331518	0.00120656	0.00120656	0
rs199531952	4	110384695	4	4	0	331518	0.00120656	0.00120656	0
rs34078317	4	110390085	4	4	0	331518	0.00120656	0.00120656	0
rs1876125	4	110425176	4	4	0	331518	0.00120656	0.00120656	0
rs4698789	4	110426688	4	4	0	331518	0.00120656	0.00120656	0
Affx-89012925	4	110427557	4	4	0	331518	0.00120656	0.00120656	0
rs116368126	4	110427870	4	4	0	331518	0.00120656	0.00120656	0
rs6849456	4	110439074	4	4	0	331518	0.00120656	0.00120656	0
rs17040505	4	110447163	4	4	0	331518	0.00120656	0.00120656	0
rs141827728	4	110451520	4	4	0	331518	0.00120656	0.00120656	0
rs201301928	4	110451525	4	4	0	331518	0.00120656	0.00120656	0
rs114815016	4	110452249	4	4	0	331518	0.00120656	0.00120656	0
rs41277041	4	110452465	4	4	0	331518	0.00120656	0.00120656	0
rs77122398	4	110488073	4	4	0	331518	0.00120656	0.00120656	0
rs72674807	4	110488076	4	4	0	331518	0.00120656	0.00120656	0
rs17040540	4	110494756	3	3	0	331519	0.000904917	0.000904917	0
rs17040543	4	110495858	3	3	0	331519	0.000904917	0.000904917	0
rs197202	4	110499402	3	3	0	331519	0.000904917	0.000904917	0
rs78623850	4	110500822	3	3	0	331519	0.000904917	0.000904917	0
rs12640500	4	110509186	3	3	0	331519	0.000904917	0.000904917	0
rs17440005	4	110509489	3	3	0	331519	0.000904917	0.000904917	0
rs9999789	4	110510946	3	3	0	331519	0.000904917	0.000904917	0
rs11728573	4	110537849	5	3	2	331517	0.0015082	0.000904917	0.000603278
rs6832174	4	110544696	5	3	2	331517	0.0015082	0.000904917	0.000603278
rs78510835	4	110551188	5	3	2	331517	0.0015082	0.000904917	0.000603278
rs111995963	4	110556630	5	3	2	331517	0.0015082	0.000904917	0.000603278
rs77846216	4	110563240	5	3	2	331517	0.0015082	0.000904917	0.000603278
rs35838666	4	110567181	5	3	2	331517	0.0015082	0.000904917	0.000603278
rs78025076	4	110569620	5	3	2	331517	0.0015082	0.000904917	0.000603278
rs1029452	4	110571181	5	3	2	331517	0.0015082	0.000904917	0.000603278
rs4698774	4	110572343	5	3	2	331517	0.0015082	0.000904917	0.000603278
rs7699736	4	110576703	5	3	2	331517	0.0015082	0.000904917	0.000603278
rs4698744	4	110581363	5	3	2	331517	0.0015082	0.000904917	0.000603278
rs10488885	4	110584034	5	3	2	331517	0.0015082	0.000904917	0.000603278
rs115470652	4	110584068	5	3	2	331517	0.0015082	0.000904917	0.000603278
rs80089274	4	110586047	5	3	2	331517	0.0015082	0.000904917	0.000603278
rs115878139	4	110587738	5	3	2	331517	0.0015082	0.000904917	0.000603278
rs739733	4	110602036	5	3	2	331517	0.0015082	0.000904917	0.000603278
Affx-52249636	4	110605702	5	3	2	331517	0.0015082	0.000904917	0.000603278
rs13846	4	110605744	5	3	2	331517	0.0015082	0.000904917	0.000603278
rs1053680	4	110605749	5	3	2	331517	0.0015082	0.000904917	0.000603278
rs79405119	4	110605767	5	3	2	331517	0.0015082	0.000904917	0.000603278
rs144584495	4	110608696	5	3	2	331517	0.0015082	0.000904917	0.000603278
Affx-80273074	4	110608700	5	3	2	331517	0.0015082	0.000904917	0.000603278
Affx-89017645	4	110608708	5	3	2	331517	0.0015082	0.000904917	0.000603278
Affx-80273076	4	110612100	5	3	2	331517	0.0015082	0.000904917	0.000603278
rs5030582	4	110613827	0	0	0	331552	0	0	0
rs5030675	4	110615664	5	3	2	331517	0.0015082	0.000904917	0.000603278
rs768063	4	110620456	5	3	2	331517	0.0015082	0.000904917	0.000603278
rs115113849	4	110621161	5	3	2	331517	0.0015082	0.000904917	0.000603278
rs3181187	4	110622910	5	3	2	331517	0.0015082	0.000904917	0.000603278
rs5030523	4	110623298	5	3	2	331517	0.0015082	0.000904917	0.000603278
rs138645781	4	110635488	5	3	2	331517	0.0015082	0.000904917	0.000603278
rs41278045	4	110638764	5	3	2	331517	0.0015082	0.000904917	0.000603278
rs2285714	4	110638810	5	3	2	331517	0.0015082	0.000904917	0.000603278
rs114816312	4	110638824	5	3	2	331517	0.0015082	0.000904917	0.000603278
rs7683794	4	110642449	4	2	2	331518	0.00120656	0.000603278	0.000603278
rs7659831	4	110642788	4	2	2	331518	0.00120656	0.000603278	0.000603278
rs11737069	4	110650340	4	2	2	331518	0.00120656	0.000603278	0.000603278
rs77673871	4	110653491	4	2	2	331518	0.00120656	0.000603278	0.000603278
rs114133792	4	110655051	4	2	2	331518	0.00120656	0.000603278	0.000603278
rs77763677	4	110658625	4	2	2	331518	0.00120656	0.000603278	0.000603278
rs10033900	4	110659067	4	2	2	331518	0.00120656	0.000603278	0.000603278
rs17040797	4	110660498	4	2	2	331518	0.00120656	0.000603278	0.000603278
rs114013791	4	110663642	4	2	2	331518	0.00120656	0.000603278	0.000603278
rs17040805	4	110664797	4	2	2	331518	0.00120656	0.000603278	0.000603278
rs13104777	4	110665481	4	2	2	331518	0.00120656	0.000603278	0.000603278
rs9998151	4	110667345	4	2	2	331518	0.00120656	0.000603278	0.000603278
rs121964913	4	110667387	4	2	2	331518	0.00120656	0.000603278	0.000603278
rs41278047	4	110667485	4	2	2	331518	0.00120656	0.000603278	0.000603278
Affx-89025832	4	110667516	4	2	2	331518	0.00120656	0.000603278	0.000603278
rs121964912	4	110667554	4	2	2	331518	0.00120656	0.000603278	0.000603278
rs74817407	4	110667590	4	2	2	331518	0.00120656	0.000603278	0.000603278
rs6533452	4	110669800	4	2	2	331518	0.00120656	0.000603278	0.000603278
rs72674876	4	110670032	4	2	2	331518	0.00120656	0.000603278	0.000603278
rs200881135	4	110670451	4	2	2	331518	0.00120656	0.000603278	0.000603278
Affx-89010586	4	110670665	4	2	2	331518	0.00120656	0.000603278	0.000603278
Affx-80225262	4	110670680	4	2	2	331518	0.00120656	0.000603278	0.000603278
rs75884661	4	110673197	4	2	2	331518	0.00120656	0.000603278	0.000603278
rs78730002	4	110677014	4	2	2	331518	0.00120656	0.000603278	0.000603278
rs79891491	4	110679456	4	2	2	331518	0.00120656	0.000603278	0.000603278
rs77004055	4	110680632	4	2	2	331518	0.00120656	0.000603278	0.000603278
rs116750895	4	110681136	4	2	2	331518	0.00120656	0.000603278	0.000603278
rs182078921	4	110681450	4	2	2	331518	0.00120656	0.000603278	0.000603278
Affx-52249654	4	110681527	4	2	2	331518	0.00120656	0.000603278	0.000603278
Affx-80225264	4	110681678	4	2	2	331518	0.00120656	0.000603278	0.000603278
rs146444258	4	110681732	4	2	2	331518	0.00120656	0.000603278	0.000603278
Affx-86890225	4	110682768	4	2	2	331518	0.00120656	0.000603278	0.000603278
Affx-89012467	4	110682846	4	2	2	331518	0.00120656	0.000603278	0.000603278
rs17610314	4	110682953	4	2	2	331518	0.00120656	0.000603278	0.000603278
rs141853578	4	110685820	4	2	2	331518	0.00120656	0.000603278	0.000603278
rs17538277	4	110686196	4	2	2	331518	0.00120656	0.000603278	0.000603278
Affx-80225268	4	110687823	4	2	2	331518	0.00120656	0.000603278	0.000603278
rs144082872	4	110687890	4	2	2	331518	0.00120656	0.000603278	0.000603278
rs62324923	4	110689634	4	2	2	331518	0.00120656	0.000603278	0.000603278
rs11721403	4	110693569	4	2	2	331518	0.00120656	0.000603278	0.000603278
rs115945652	4	110694753	4	2	2	331518	0.00120656	0.000603278	0.000603278
rs62324936	4	110709162	4	2	2	331518	0.00120656	0.000603278	0.000603278
rs115806850	4	110714303	4	2	2	331518	0.00120656	0.000603278	0.000603278
Affx-36828854	4	110715459	4	2	2	331518	0.00120656	0.000603278	0.000603278
rs9994162	4	110715473	4	2	2	331518	0.00120656	0.000603278	0.000603278
rs4299582	4	110726147	4	2	2	331518	0.00120656	0.000603278	0.000603278
rs115225351	4	110732386	4	2	2	331518	0.00120656	0.000603278	0.000603278
rs7672881	4	110732540	4	2	2	331518	0.00120656	0.000603278	0.000603278
Affx-52249664	4	110737343	4	2	2	331518	0.00120656	0.000603278	0.000603278
rs2276326	4	110737389	4	2	2	331518	0.00120656	0.000603278	0.000603278
rs186735098	4	110739452	4	2	2	331518	0.00120656	0.000603278	0.000603278
Affx-80273078	4	110749288	4	2	2	331518	0.00120656	0.000603278	0.000603278
rs35646628	4	110751439	4	2	2	331518	0.00120656	0.000603278	0.000603278
rs200736180	4	110756579	5	2	3	331517	0.0015082	0.000603278	0.000904917
rs116660079	4	110756842	5	2	3	331517	0.0015082	0.000603278	0.000904917
rs61738574	4	110758673	5	2	3	331517	0.0015082	0.000603278	0.000904917
rs77924479	4	110763303	5	2	3	331517	0.0015082	0.000603278	0.000904917
Affx-80293032	4	110763720	5	2	3	331517	0.0015082	0.000603278	0.000904917
Affx-52249673	4	110763724	5	2	3	331517	0.0015082	0.000603278	0.000904917
rs142661553	4	110765244	5	2	3	331517	0.0015082	0.000603278	0.000904917
rs144856430	4	110765315	5	2	3	331517	0.0015082	0.000603278	0.000904917
rs6839680	4	110765496	5	2	3	331517	0.0015082	0.000603278	0.000904917
rs13112387	4	110770664	5	2	3	331517	0.0015082	0.000603278	0.000904917
rs17040904	4	110772711	5	2	3	331517	0.0015082	0.000603278	0.000904917
rs148810231	4	110772922	5	2	3	331517	0.0015082	0.000603278	0.000904917
rs61745483	4	110773048	5	2	3	331517	0.0015082	0.000603278	0.000904917
rs75301950	4	110773108	5	2	3	331517	0.0015082	0.000603278	0.000904917
rs12498239	4	110781728	5	2	3	331517	0.0015082	0.000603278	0.000904917
rs35452892	4	110785699	5	2	3	331517	0.0015082	0.000603278	0.000904917
rs7679303	4	110786517	5	2	3	331517	0.0015082	0.000603278	0.000904917
rs764205	4	110790911	5	2	3	331517	0.0015082	0.000603278	0.000904917
rs2347131	4	110791361	5	2	3	331517	0.0015082	0.000603278	0.000904917
rs2347132	4	110791413	5	2	3	331517	0.0015082	0.000603278	0.000904917
rs35997283	4	110791526	5	2	3	331517	0.0015082	0.000603278	0.000904917
rs4698798	4	110792629	5	2	3	331517	0.0015082	0.000603278	0.000904917
rs16997092	4	110797299	5	2	3	331517	0.0015082	0.000603278	0.000904917
rs7682442	4	110798937	5	2	3	331517	0.0015082	0.000603278	0.000904917
rs6847149	4	110800097	5	2	3	331517	0.0015082	0.000603278	0.000904917
rs6533472	4	110800432	5	2	3	331517	0.0015082	0.000603278	0.000904917
rs55860064	4	110808876	5	2	3	331517	0.0015082	0.000603278	0.000904917
rs13137661	4	110813939	5	2	3	331517	0.0015082	0.000603278	0.000904917
rs17316633	4	110825634	5	2	3	331517	0.0015082	0.000603278	0.000904917
rs4444903	4	110834110	5	2	3	331517	0.0015082	0.000603278	0.000904917
rs887028	4	110836843	5	2	3	331517	0.0015082	0.000603278	0.000904917
rs113923073	4	110838289	5	2	3	331517	0.0015082	0.000603278	0.000904917
rs77009233	4	110839827	5	2	3	331517	0.0015082	0.000603278	0.000904917
rs115424960	4	110843282	5	2	3	331517	0.0015082	0.000603278	0.000904917
rs2298982	4	110846796	5	2	3	331517	0.0015082	0.000603278	0.000904917
rs3822288	4	110854544	5	2	3	331517	0.0015082	0.000603278	0.000904917
rs11568884	4	110861916	5	2	3	331517	0.0015082	0.000603278	0.000904917
rs9991664	4	110864533	5	2	3	331517	0.0015082	0.000603278	0.000904917
rs28553469	4	110865044	5	2	3	331517	0.0015082	0.000603278	0.000904917
rs11568937	4	110882051	5	2	3	331517	0.0015082	0.000603278	0.000904917
rs11568943	4	110883121	5	2	3	331517	0.0015082	0.000603278	0.000904917
rs11568952	4	110884319	5	2	3	331517	0.0015082	0.000603278	0.000904917
rs115396821	4	110890274	5	2	3	331517	0.0015082	0.000603278	0.000904917
rs7670908	4	110892625	5	2	3	331517	0.0015082	0.000603278	0.000904917
rs11568995	4	110897585	5	2	3	331517	0.0015082	0.000603278	0.000904917
rs2237051	4	110901198	5	2	3	331517	0.0015082	0.000603278	0.000904917
rs141644661	4	110901983	5	2	3	331517	0.0015082	0.000603278	0.000904917
rs11569017	4	110902111	5	2	3	331517	0.0015082	0.000603278	0.000904917
rs11569033	4	110905803	5	2	3	331517	0.0015082	0.000603278	0.000904917
rs11569035	4	110907486	5	2	3	331517	0.0015082	0.000603278	0.000904917
rs11569046	4	110908933	5	2	3	331517	0.0015082	0.000603278	0.000904917
rs6827914	4	110911309	5	2	3	331517	0.0015082	0.000603278	0.000904917
rs75168459	4	110912702	5	2	3	331517	0.0015082	0.000603278	0.000904917
rs4698803	4	110914427	5	2	3	331517	0.0015082	0.000603278	0.000904917
rs116236818	4	110920059	5	2	3	331517	0.0015082	0.000603278	0.000904917
rs114495955	4	110921988	5	2	3	331517	0.0015082	0.000603278	0.000904917
rs2074392	4	110928949	5	2	3	331517	0.0015082	0.000603278	0.000904917
rs4698804	4	110940045	4	2	2	331518	0.00120656	0.000603278	0.000603278
rs115603606	4	110941631	4	2	2	331518	0.00120656	0.000603278	0.000603278
rs7698924	4	110942102	4	2	2	331518	0.00120656	0.000603278	0.000603278
rs75435009	4	110942244	4	2	2	331518	0.00120656	0.000603278	0.000603278
rs111567709	4	110943113	4	2	2	331518	0.00120656	0.000603278	0.000603278
rs77612832	4	110951450	2	2	0	331520	0.000603278	0.000603278	0
rs61190460	4	110957083	2	2	0	331520	0.000603278	0.000603278	0
Affx-23139551	4	110969213	2	2	0	331520	0.000603278	0.000603278	0
rs11947713	4	110969572	2	2	0	331520	0.000603278	0.000603278	0
rs116534250	4	110971217	0	0	0	331552	0	0	0
rs150982821	4	110972529	2	2	0	331520	0.000603278	0.000603278	0
rs9997849	4	110977053	2	2	0	331520	0.000603278	0.000603278	0
rs77958351	4	110978022	2	2	0	331520	0.000603278	0.000603278	0
rs77808755	4	110980682	2	2	0	331520	0.000603278	0.000603278	0
rs73839521	4	110985392	2	2	0	331520	0.000603278	0.000603278	0
rs17041330	4	110988287	2	2	0	331520	0.000603278	0.000603278	0
rs78160528	4	110988745	2	2	0	331520	0.000603278	0.000603278	0
rs3813827	4	110991568	2	2	0	331520	0.000603278	0.000603278	0
rs78299888	4	110991750	2	2	0	331520	0.000603278	0.000603278	0
rs10033691	4	110995710	2	2	0	331520	0.000603278	0.000603278	0
rs72676988	4	110996443	2	2	0	331520	0.000603278	0.000603278	0
rs75940900	4	111006118	3	2	1	331519	0.000904917	0.000603278	0.000301639
rs34392886	4	111006657	3	2	1	331519	0.000904917	0.000603278	0.000301639
rs10857005	4	111010442	3	2	1	331519	0.000904917	0.000603278	0.000301639
rs11726328	4	111010465	3	2	1	331519	0.000904917	0.000603278	0.000301639
rs4698809	4	111019284	4	3	1	331518	0.00120656	0.000904917	0.000301639
rs116021313	4	111019426	4	3	1	331518	0.00120656	0.000904917	0.000301639
rs78595248	4	111021018	4	3	1	331518	0.00120656	0.000904917	0.000301639
rs75494373	4	111021661	0	0	0	331552	0	0	0
rs62325356	4	111021940	4	3	1	331518	0.00120656	0.000904917	0.000301639
rs10011926	4	111026927	4	3	1	331518	0.00120656	0.000904917	0.000301639
rs10033229	4	111030075	4	3	1	331518	0.00120656	0.000904917	0.000301639
rs72679222	4	111031251	4	3	1	331518	0.00120656	0.000904917	0.000301639
rs114315184	4	111032310	4	3	1	331518	0.00120656	0.000904917	0.000301639
rs1005594	4	111032489	4	3	1	331518	0.00120656	0.000904917	0.000301639
rs11937052	4	111033020	4	3	1	331518	0.00120656	0.000904917	0.000301639
rs115957279	4	111033474	4	3	1	331518	0.00120656	0.000904917	0.000301639
rs2170553	4	111043210	4	3	1	331518	0.00120656	0.000904917	0.000301639
rs72679235	4	111049490	4	3	1	331518	0.00120656	0.000904917	0.000301639
rs114422025	4	111051521	4	3	1	331518	0.00120656	0.000904917	0.000301639
rs34949240	4	111051584	4	3	1	331518	0.00120656	0.000904917	0.000301639
rs7680893	4	111052056	4	3	1	331518	0.00120656	0.000904917	0.000301639
rs7689036	4	111053652	4	3	1	331518	0.00120656	0.000904917	0.000301639
rs6533494	4	111055405	4	3	1	331518	0.00120656	0.000904917	0.000301639
rs11936079	4	111055558	4	3	1	331518	0.00120656	0.000904917	0.000301639
rs72679237	4	111057512	4	3	1	331518	0.00120656	0.000904917	0.000301639
rs1979469	4	111060898	4	3	1	331518	0.00120656	0.000904917	0.000301639
rs116353365	4	111063192	4	3	1	331518	0.00120656	0.000904917	0.000301639
rs77504516	4	111065511	4	3	1	331518	0.00120656	0.000904917	0.000301639
rs79015737	4	111077091	4	3	1	331518	0.00120656	0.000904917	0.000301639
rs2200106	4	111079337	4	3	1	331518	0.00120656	0.000904917	0.000301639
rs116418972	4	111081706	4	3	1	331518	0.00120656	0.000904917	0.000301639
rs7681294	4	111082310	4	3	1	331518	0.00120656	0.000904917	0.000301639
rs2220031	4	111083918	4	3	1	331518	0.00120656	0.000904917	0.000301639
rs17041402	4	111086284	4	3	1	331518	0.00120656	0.000904917	0.000301639
rs28549164	4	111099332	4	3	1	331518	0.00120656	0.000904917	0.000301639
rs77124574	4	111102680	4	3	1	331518	0.00120656	0.000904917	0.000301639
rs116696741	4	111106359	4	3	1	331518	0.00120656	0.000904917	0.000301639
rs72679246	4	111107004	4	3	1	331518	0.00120656	0.000904917	0.000301639
rs17041404	4	111107501	4	3	1	331518	0.00120656	0.000904917	0.000301639
rs13145689	4	111109020	4	3	1	331518	0.00120656	0.000904917	0.000301639
rs9994379	4	111111475	4	3	1	331518	0.00120656	0.000904917	0.000301639
rs62327360	4	111111589	4	3	1	331518	0.00120656	0.000904917	0.000301639
rs7695508	4	111112610	4	3	1	331518	0.00120656	0.000904917	0.000301639
rs56175654	4	111114282	4	3	1	331518	0.00120656	0.000904917	0.000301639
rs34601932	4	111114835	4	3	1	331518	0.00120656	0.000904917	0.000301639
rs72679249	4	111122162	4	3	1	331518	0.00120656	0.000904917	0.000301639
rs62327365	4	111123755	4	3	1	331518	0.00120656	0.000904917	0.000301639
rs111483359	4	111125850	4	3	1	331518	0.00120656	0.000904917	0.000301639
rs6835113	4	111127450	4	3	1	331518	0.00120656	0.000904917	0.000301639
rs17540961	4	111130186	4	3	1	331518	0.00120656	0.000904917	0.000301639
rs12499383	4	111132358	4	3	1	331518	0.00120656	0.000904917	0.000301639
rs12499413	4	111132434	4	3	1	331518	0.00120656	0.000904917	0.000301639
rs17041448	4	111132948	4	3	1	331518	0.00120656	0.000904917	0.000301639
rs11932430	4	111133234	4	3	1	331518	0.00120656	0.000904917	0.000301639
rs7670475	4	111133262	4	3	1	331518	0.00120656	0.000904917	0.000301639
rs116052489	4	111133953	4	3	1	331518	0.00120656	0.000904917	0.000301639
rs77156073	4	111134278	4	3	1	331518	0.00120656	0.000904917	0.000301639
rs7655543	4	111143612	4	3	1	331518	0.00120656	0.000904917	0.000301639
rs4698761	4	111143870	4	3	1	331518	0.00120656	0.000904917	0.000301639
rs13132825	4	111144766	4	3	1	331518	0.00120656	0.000904917	0.000301639
rs111749677	4	111146877	4	3	1	331518	0.00120656	0.000904917	0.000301639
rs79138053	4	111148022	4	3	1	331518	0.00120656	0.000904917	0.000301639
rs12508536	4	111151411	4	3	1	331518	0.00120656	0.000904917	0.000301639
rs17041514	4	111164592	4	3	1	331518	0.00120656	0.000904917	0.000301639
rs6823387	4	111171406	4	3	1	331518	0.00120656	0.000904917	0.000301639
rs1482470	4	111173378	4	3	1	331518	0.00120656	0.000904917	0.000301639
rs17542214	4	111175900	4	3	1	331518	0.00120656	0.000904917	0.000301639
rs6837007	4	111182292	4	3	1	331518	0.00120656	0.000904917	0.000301639
rs17041585	4	111186352	4	3	1	331518	0.00120656	0.000904917	0.000301639
rs13111540	4	111189343	4	3	1	331518	0.00120656	0.000904917	0.000301639
rs148569551	4	111206131	4	3	1	331518	0.00120656	0.000904917	0.000301639
rs115619583	4	111213163	4	3	1	331518	0.00120656	0.000904917	0.000301639
rs17440746	4	111213607	4	3	1	331518	0.00120656	0.000904917	0.000301639
rs17512567	4	111216524	4	3	1	331518	0.00120656	0.000904917	0.000301639
rs75292713	4	111216632	4	3	1	331518	0.00120656	0.000904917	0.000301639
rs17440809	4	111217233	4	3	1	331518	0.00120656	0.000904917	0.000301639
rs244051	4	111219385	4	3	1	331518	0.00120656	0.000904917	0.000301639
rs396815	4	111225049	4	3	1	331518	0.00120656	0.000904917	0.000301639
rs244047	4	111225212	4	3	1	331518	0.00120656	0.000904917	0.000301639
rs78374970	4	111225558	4	3	1	331518	0.00120656	0.000904917	0.000301639
rs244039	4	111229995	4	3	1	331518	0.00120656	0.000904917	0.000301639
rs77140308	4	111231794	4	3	1	331518	0.00120656	0.000904917	0.000301639
rs10032069	4	111233911	3	3	0	331519	0.000904917	0.000904917	0
rs13104289	4	111236927	3	3	0	331519	0.000904917	0.000904917	0
rs77600510	4	111240320	3	3	0	331519	0.000904917	0.000904917	0
rs28627003	4	111240860	3	3	0	331519	0.000904917	0.000904917	0
rs13126835	4	111249348	3	3	0	331519	0.000904917	0.000904917	0
rs35600587	4	111252777	3	3	0	331519	0.000904917	0.000904917	0
rs244019	4	111254360	3	3	0	331519	0.000904917	0.000904917	0
rs72664685	4	111254542	3	3	0	331519	0.000904917	0.000904917	0
rs244011	4	111260708	3	3	0	331519	0.000904917	0.000904917	0
rs243993	4	111267328	3	3	0	331519	0.000904917	0.000904917	0
rs243988	4	111267671	3	3	0	331519	0.000904917	0.000904917	0
rs80174142	4	111275367	3	3	0	331519	0.000904917	0.000904917	0
rs472305	4	111278757	3	3	0	331519	0.000904917	0.000904917	0
rs10488890	4	111282381	3	3	0	331519	0.000904917	0.000904917	0
rs78606958	4	111283206	3	3	0	331519	0.000904917	0.000904917	0
rs10488888	4	111283708	3	3	0	331519	0.000904917	0.000904917	0
rs77696096	4	111288679	3	3	0	331519	0.000904917	0.000904917	0
rs12512246	4	111290726	3	3	0	331519	0.000904917	0.000904917	0
rs77862673	4	111291625	3	3	0	331519	0.000904917	0.000904917	0
rs77403380	4	111293480	3	3	0	331519	0.000904917	0.000904917	0
rs75381195	4	111298510	3	3	0	331519	0.000904917	0.000904917	0
rs12508629	4	111306385	3	3	0	331519	0.000904917	0.000904917	0
rs4834388	4	111312885	3	3	0	331519	0.000904917	0.000904917	0
rs12509690	4	111314575	3	3	0	331519	0.000904917	0.000904917	0
rs78835444	4	111317679	3	3	0	331519	0.000904917	0.000904917	0
rs80014445	4	111324086	3	3	0	331519	0.000904917	0.000904917	0
rs10017096	4	111324679	3	3	0	331519	0.000904917	0.000904917	0
rs12506286	4	111324997	3	3	0	331519	0.000904917	0.000904917	0
rs1879057	4	111335722	3	3	0	331519	0.000904917	0.000904917	0
rs114471774	4	111345401	3	3	0	331519	0.000904917	0.000904917	0
rs2017368	4	111364167	3	3	0	331519	0.000904917	0.000904917	0
rs78163844	4	111375433	3	3	0	331519	0.000904917	0.000904917	0
rs115163342	4	111385564	3	3	0	331519	0.000904917	0.000904917	0
rs6848906	4	111386198	3	3	0	331519	0.000904917	0.000904917	0
rs79746317	4	111386250	3	3	0	331519	0.000904917	0.000904917	0
rs80035353	4	111388784	3	3	0	331519	0.000904917	0.000904917	0
rs7685862	4	111389101	3	3	0	331519	0.000904917	0.000904917	0
rs62336819	4	111391614	0	0	0	331552	0	0	0
rs17041821	4	111392963	3	3	0	331519	0.000904917	0.000904917	0
rs74323113	4	111394314	3	3	0	331519	0.000904917	0.000904917	0
rs61735573	4	111397585	3	3	0	331519	0.000904917	0.000904917	0
rs142566268	4	111398047	3	3	0	331519	0.000904917	0.000904917	0
Affx-52338920	4	111398102	3	3	0	331519	0.000904917	0.000904917	0
rs141820677	4	111398207	3	3	0	331519	0.000904917	0.000904917	0
rs10004516	4	111398208	3	3	0	331519	0.000904917	0.000904917	0
rs28420976	4	111403271	3	3	0	331519	0.000904917	0.000904917	0
rs4395575	4	111404879	3	3	0	331519	0.000904917	0.000904917	0
rs111833701	4	111407140	0	0	0	331552	0	0	0
rs1126483	4	111409705	3	3	0	331519	0.000904917	0.000904917	0
Affx-80273084	4	111427817	3	3	0	331519	0.000904917	0.000904917	0
rs34631771	4	111430963	3	3	0	331519	0.000904917	0.000904917	0
rs33966350	4	111431444	3	3	0	331519	0.000904917	0.000904917	0
rs115592177	4	111431628	3	3	0	331519	0.000904917	0.000904917	0
rs17623034	4	111431816	3	3	0	331519	0.000904917	0.000904917	0
rs17552367	4	111434406	3	3	0	331519	0.000904917	0.000904917	0
rs34949711	4	111434572	3	3	0	331519	0.000904917	0.000904917	0
rs2348433	4	111437127	3	3	0	331519	0.000904917	0.000904917	0
rs17552555	4	111440302	3	3	0	331519	0.000904917	0.000904917	0
rs143234247	4	111441371	3	3	0	331519	0.000904917	0.000904917	0
rs138043602	4	111441503	3	3	0	331519	0.000904917	0.000904917	0
rs80303578	4	111444176	3	3	0	331519	0.000904917	0.000904917	0
rs3796886	4	111451794	3	3	0	331519	0.000904917	0.000904917	0
rs74760728	4	111454716	3	3	0	331519	0.000904917	0.000904917	0
rs79680030	4	111459070	3	3	0	331519	0.000904917	0.000904917	0
rs74411670	4	111465455	0	0	0	331552	0	0	0
rs604612	4	111466163	3	3	0	331519	0.000904917	0.000904917	0
rs13151867	4	111467303	3	3	0	331519	0.000904917	0.000904917	0
rs524788	4	111467459	3	3	0	331519	0.000904917	0.000904917	0
Affx-52249724	4	111470904	3	3	0	331519	0.000904917	0.000904917	0
rs73839638	4	111472052	3	3	0	331519	0.000904917	0.000904917	0
rs80282954	4	111473276	3	3	0	331519	0.000904917	0.000904917	0
rs9997349	4	111473366	3	3	0	331519	0.000904917	0.000904917	0
rs17041900	4	111473485	3	3	0	331519	0.000904917	0.000904917	0
rs75499004	4	111478230	3	3	0	331519	0.000904917	0.000904917	0
rs114901494	4	111478240	3	3	0	331519	0.000904917	0.000904917	0
rs2290105	4	111484143	3	3	0	331519	0.000904917	0.000904917	0
rs1562640	4	111492369	3	3	0	331519	0.000904917	0.000904917	0
rs114057251	4	111495422	3	3	0	331519	0.000904917	0.000904917	0
rs11944376	4	111498665	3	3	0	331519	0.000904917	0.000904917	0
rs11721423	4	111501269	3	3	0	331519	0.000904917	0.000904917	0
rs62338961	4	111506225	2	2	0	331520	0.000603278	0.000603278	0
rs13103423	4	111508108	2	2	0	331520	0.000603278	0.000603278	0
rs80035039	4	111508427	2	2	0	331520	0.000603278	0.000603278	0
rs1470618	4	111510571	2	2	0	331520	0.000603278	0.000603278	0
rs4834275	4	111511042	2	2	0	331520	0.000603278	0.000603278	0
rs113989538	4	111516322	2	2	0	331520	0.000603278	0.000603278	0
rs114001002	4	111517240	2	2	0	331520	0.000603278	0.000603278	0
rs12512423	4	111519619	2	2	0	331520	0.000603278	0.000603278	0
rs17624115	4	111519936	2	2	0	331520	0.000603278	0.000603278	0
rs72656974	4	111530999	2	2	0	331520	0.000603278	0.000603278	0
rs189168559	4	111534849	2	2	0	331520	0.000603278	0.000603278	0
rs74344825	4	111535300	2	2	0	331520	0.000603278	0.000603278	0
rs138163892	4	111539637	2	2	0	331520	0.000603278	0.000603278	0
rs77144743	4	111539694	2	2	0	331520	0.000603278	0.000603278	0
rs2595110	4	111545323	2	2	0	331520	0.000603278	0.000603278	0
rs72554074	4	111554101	2	2	0	331520	0.000603278	0.000603278	0
rs62338989	4	111558994	2	2	0	331520	0.000603278	0.000603278	0
rs62338990	4	111560793	2	2	0	331520	0.000603278	0.000603278	0
rs2197815	4	111566877	2	2	0	331520	0.000603278	0.000603278	0
rs76236003	4	111576244	2	2	0	331520	0.000603278	0.000603278	0
rs115594090	4	111580135	2	2	0	331520	0.000603278	0.000603278	0
rs35323363	4	111580136	2	2	0	331520	0.000603278	0.000603278	0
rs74406951	4	111580465	2	2	0	331520	0.000603278	0.000603278	0
rs6850879	4	111590961	2	2	0	331520	0.000603278	0.000603278	0
rs62339024	4	111596577	2	2	0	331520	0.000603278	0.000603278	0
rs78555130	4	111597910	2	2	0	331520	0.000603278	0.000603278	0
rs78265924	4	111602558	2	2	0	331520	0.000603278	0.000603278	0
rs13120244	4	111604344	2	2	0	331520	0.000603278	0.000603278	0
rs2723298	4	111608485	2	2	0	331520	0.000603278	0.000603278	0
rs56107651	4	111621161	2	2	0	331520	0.000603278	0.000603278	0
rs7667461	4	111622134	2	2	0	331520	0.000603278	0.000603278	0
rs1375302	4	111625464	2	2	0	331520	0.000603278	0.000603278	0
rs114014056	4	111626456	2	2	0	331520	0.000603278	0.000603278	0
rs17625509	4	111627394	2	2	0	331520	0.000603278	0.000603278	0
rs78734303	4	111637935	2	2	0	331520	0.000603278	0.000603278	0
rs72667975	4	111639749	2	2	0	331520	0.000603278	0.000603278	0
rs1448817	4	111641053	2	2	0	331520	0.000603278	0.000603278	0
rs17631468	4	111651782	2	2	0	331520	0.000603278	0.000603278	0
rs17042081	4	111653211	2	2	0	331520	0.000603278	0.000603278	0
rs11098090	4	111656408	2	2	0	331520	0.000603278	0.000603278	0
rs78297632	4	111662621	2	2	0	331520	0.000603278	0.000603278	0
rs1906610	4	111665917	2	2	0	331520	0.000603278	0.000603278	0
rs149796979	4	111675403	2	2	0	331520	0.000603278	0.000603278	0
rs115144919	4	111686986	2	2	0	331520	0.000603278	0.000603278	0
rs77668866	4	111687977	2	2	0	331520	0.000603278	0.000603278	0
rs115782574	4	111688915	2	2	0	331520	0.000603278	0.000603278	0
rs2723333	4	111699091	2	2	0	331520	0.000603278	0.000603278	0
rs62337211	4	111707130	2	2	0	331520	0.000603278	0.000603278	0
rs17042171	4	111708287	2	2	0	331520	0.000603278	0.000603278	0
rs75185474	4	111709375	2	2	0	331520	0.000603278	0.000603278	0
rs2200733	4	111710169	2	2	0	331520	0.000603278	0.000603278	0
rs113792076	4	111712429	2	2	0	331520	0.000603278	0.000603278	0
rs17632693	4	111714934	2	2	0	331520	0.000603278	0.000603278	0
rs6843082	4	111718067	2	2	0	331520	0.000603278	0.000603278	0
rs11931959	4	111719685	2	2	0	331520	0.000603278	0.000603278	0
rs10033464	4	111720761	2	2	0	331520	0.000603278	0.000603278	0
rs13125644	4	111725901	2	2	0	331520	0.000603278	0.000603278	0
rs13141190	4	111728614	2	2	0	331520	0.000603278	0.000603278	0
rs114173132	4	111734934	2	2	0	331520	0.000603278	0.000603278	0
rs72669816	4	111735480	2	2	0	331520	0.000603278	0.000603278	0
rs17042223	4	111737318	2	2	0	331520	0.000603278	0.000603278	0
rs13130446	4	111739156	2	2	0	331520	0.000603278	0.000603278	0
rs7686499	4	111739678	2	2	0	331520	0.000603278	0.000603278	0
rs79738441	4	111740207	2	2	0	331520	0.000603278	0.000603278	0
rs4124163	4	111745599	2	2	0	331520	0.000603278	0.000603278	0
rs78171883	4	111753481	1	1	0	331521	0.000301639	0.000301639	0
rs7670455	4	111758583	1	1	0	331521	0.000301639	0.000301639	0
rs3853445	4	111761487	1	1	0	331521	0.000301639	0.000301639	0
rs13124249	4	111768750	1	1	0	331521	0.000301639	0.000301639	0
rs77279535	4	111769198	0	0	0	331552	0	0	0
rs28507257	4	111774374	1	1	0	331521	0.000301639	0.000301639	0
rs28489015	4	111777802	1	1	0	331521	0.000301639	0.000301639	0
rs4033102	4	111784205	1	1	0	331521	0.000301639	0.000301639	0
rs521511	4	111788675	1	1	0	331521	0.000301639	0.000301639	0
rs78252603	4	111790917	1	1	0	331521	0.000301639	0.000301639	0
rs489471	4	111791909	1	1	0	331521	0.000301639	0.000301639	0
rs115437159	4	111800401	1	1	0	331521	0.000301639	0.000301639	0
rs17441474	4	111801285	1	1	0	331521	0.000301639	0.000301639	0
rs576842	4	111804004	1	1	0	331521	0.000301639	0.000301639	0
rs11947581	4	111812531	1	1	0	331521	0.000301639	0.000301639	0
rs512060	4	111815005	1	1	0	331521	0.000301639	0.000301639	0
rs546608	4	111825905	1	1	0	331521	0.000301639	0.000301639	0
rs74857075	4	111834880	1	1	0	331521	0.000301639	0.000301639	0
rs17513625	4	111848270	1	1	0	331521	0.000301639	0.000301639	0
rs116666190	4	111848474	1	1	0	331521	0.000301639	0.000301639	0
rs76035481	4	111851364	1	1	0	331521	0.000301639	0.000301639	0
rs17513639	4	111855307	1	1	0	331521	0.000301639	0.000301639	0
rs416532	4	111856631	1	1	0	331521	0.000301639	0.000301639	0
rs12374301	4	111867426	1	1	0	331521	0.000301639	0.000301639	0
rs13116360	4	111885431	1	1	0	331521	0.000301639	0.000301639	0
rs17513835	4	111894848	1	1	0	331521	0.000301639	0.000301639	0
rs62337389	4	111897621	0	0	0	331552	0	0	0
rs55947985	4	111899282	1	1	0	331521	0.000301639	0.000301639	0
rs1484011	4	111903838	1	1	0	331521	0.000301639	0.000301639	0
rs111334323	4	111910151	1	1	0	331521	0.000301639	0.000301639	0
rs17042615	4	111910180	1	1	0	331521	0.000301639	0.000301639	0
rs514739	4	111914065	1	1	0	331521	0.000301639	0.000301639	0
rs9307358	4	111924041	1	1	0	331521	0.000301639	0.000301639	0
rs72669884	4	111924316	1	1	0	331521	0.000301639	0.000301639	0
rs13149835	4	111926834	1	1	0	331521	0.000301639	0.000301639	0
rs6823804	4	111928723	1	1	0	331521	0.000301639	0.000301639	0
rs78711714	4	111932407	1	1	0	331521	0.000301639	0.000301639	0
rs6828083	4	111932682	1	1	0	331521	0.000301639	0.000301639	0
rs78466819	4	111934019	1	1	0	331521	0.000301639	0.000301639	0
rs1010816	4	111934020	1	1	0	331521	0.000301639	0.000301639	0
rs159442	4	111942789	1	1	0	331521	0.000301639	0.000301639	0
rs159480	4	111947434	1	1	0	331521	0.000301639	0.000301639	0
rs4833525	4	111952339	1	1	0	331521	0.000301639	0.000301639	0
rs13126426	4	111960374	1	1	0	331521	0.000301639	0.000301639	0
rs74391445	4	111961850	1	1	0	331521	0.000301639	0.000301639	0
rs17527016	4	111963719	1	1	0	331521	0.000301639	0.000301639	0
rs159453	4	111965970	1	1	0	331521	0.000301639	0.000301639	0
rs79722156	4	111966047	1	1	0	331521	0.000301639	0.000301639	0
rs76044160	4	111967037	1	1	0	331521	0.000301639	0.000301639	0
rs79417296	4	111967200	1	1	0	331521	0.000301639	0.000301639	0
rs72672224	4	111975620	1	1	0	331521	0.000301639	0.000301639	0
rs116795123	4	111975638	1	1	0	331521	0.000301639	0.000301639	0
rs74336360	4	111979369	1	1	0	331521	0.000301639	0.000301639	0
rs114031968	4	111986054	2	2	0	331520	0.000603278	0.000603278	0
rs72672233	4	111991475	2	2	0	331520	0.000603278	0.000603278	0
rs9784466	4	111992160	2	2	0	331520	0.000603278	0.000603278	0
rs297013	4	112003634	2	2	0	331520	0.000603278	0.000603278	0
rs76999938	4	112003987	2	2	0	331520	0.000603278	0.000603278	0
rs116455344	4	112004976	2	2	0	331520	0.000603278	0.000603278	0
rs72672241	4	112007258	2	2	0	331520	0.000603278	0.000603278	0
rs76716443	4	112013742	2	2	0	331520	0.000603278	0.000603278	0
rs79924757	4	112021747	2	2	0	331520	0.000603278	0.000603278	0
rs13103305	4	112021953	2	2	0	331520	0.000603278	0.000603278	0
rs4610401	4	112022146	2	2	0	331520	0.000603278	0.000603278	0
rs77185456	4	112026720	2	2	0	331520	0.000603278	0.000603278	0
rs77491756	4	112027100	2	2	0	331520	0.000603278	0.000603278	0
rs13141096	4	112029447	2	2	0	331520	0.000603278	0.000603278	0
rs294925	4	112034673	2	2	0	331520	0.000603278	0.000603278	0
rs159228	4	112050006	3	3	0	331519	0.000904917	0.000904917	0
rs294942	4	112051824	3	3	0	331519	0.000904917	0.000904917	0
rs72672267	4	112055102	3	3	0	331519	0.000904917	0.000904917	0
rs76459493	4	112057677	3	3	0	331519	0.000904917	0.000904917	0
rs114351732	4	112059942	3	3	0	331519	0.000904917	0.000904917	0
rs10857010	4	112064426	3	3	0	331519	0.000904917	0.000904917	0
Affx-23153361	4	112065813	3	3	0	331519	0.000904917	0.000904917	0
rs13136578	4	112076521	3	3	0	331519	0.000904917	0.000904917	0
rs77441941	4	112102364	3	3	0	331519	0.000904917	0.000904917	0
rs12503150	4	112107847	3	3	0	331519	0.000904917	0.000904917	0
rs17573785	4	112110098	3	3	0	331519	0.000904917	0.000904917	0
rs17042914	4	112122663	3	3	0	331519	0.000904917	0.000904917	0
rs11098105	4	112137795	3	3	0	331519	0.000904917	0.000904917	0
rs116493655	4	112140669	3	3	0	331519	0.000904917	0.000904917	0
rs76800335	4	112147375	3	3	0	331519	0.000904917	0.000904917	0
rs75116296	4	112148939	3	3	0	331519	0.000904917	0.000904917	0
rs74812690	4	112150283	3	3	0	331519	0.000904917	0.000904917	0
rs77522570	4	112152258	0	0	0	331552	0	0	0
rs72676716	4	112159676	3	3	0	331519	0.000904917	0.000904917	0
rs72676721	4	112163594	0	0	0	331552	0	0	0
rs56235218	4	112164810	3	3	0	331519	0.000904917	0.000904917	0
rs7687730	4	112175976	3	3	0	331519	0.000904917	0.000904917	0
rs35859699	4	112184751	3	3	0	331519	0.000904917	0.000904917	0
rs80283381	4	112185569	3	3	0	331519	0.000904917	0.000904917	0
rs79861884	4	112188931	3	3	0	331519	0.000904917	0.000904917	0
rs59487467	4	112189415	3	3	0	331519	0.000904917	0.000904917	0
rs10434010	4	112192113	3	3	0	331519	0.000904917	0.000904917	0
rs17043035	4	112198777	3	3	0	331519	0.000904917	0.000904917	0
rs6854799	4	112205778	3	3	0	331519	0.000904917	0.000904917	0
rs6826534	4	112208694	3	3	0	331519	0.000904917	0.000904917	0
rs62330004	4	112209297	3	3	0	331519	0.000904917	0.000904917	0
rs2172088	4	112215549	3	3	0	331519	0.000904917	0.000904917	0
rs76242954	4	112216657	3	3	0	331519	0.000904917	0.000904917	0
rs4833619	4	112217944	3	3	0	331519	0.000904917	0.000904917	0
rs4834781	4	112220899	3	3	0	331519	0.000904917	0.000904917	0
rs12511401	4	112224576	3	3	0	331519	0.000904917	0.000904917	0
rs116215641	4	112229950	3	3	0	331519	0.000904917	0.000904917	0
rs78917529	4	112230686	3	3	0	331519	0.000904917	0.000904917	0
rs13107960	4	112232753	3	3	0	331519	0.000904917	0.000904917	0
rs77489890	4	112242549	3	3	0	331519	0.000904917	0.000904917	0
rs76875701	4	112243711	3	3	0	331519	0.000904917	0.000904917	0
rs12503582	4	112254288	3	3	0	331519	0.000904917	0.000904917	0
rs75078470	4	112274419	4	3	1	331518	0.00120656	0.000904917	0.000301639
rs79042026	4	112274486	4	3	1	331518	0.00120656	0.000904917	0.000301639
rs1394004	4	112287590	4	3	1	331518	0.00120656	0.000904917	0.000301639
rs7685622	4	112292242	4	3	1	331518	0.00120656	0.000904917	0.000301639
rs76761914	4	112305775	5	4	1	331517	0.0015082	0.00120656	0.000301639
rs2654736	4	112306512	5	4	1	331517	0.0015082	0.00120656	0.000301639
rs72678807	4	112306535	5	4	1	331517	0.0015082	0.00120656	0.000301639
rs76775205	4	112307154	5	4	1	331517	0.0015082	0.00120656	0.000301639
rs1503667	4	112312290	5	4	1	331517	0.0015082	0.00120656	0.000301639
rs79371073	4	112314905	5	4	1	331517	0.0015082	0.00120656	0.000301639
rs12508737	4	112314942	5	4	1	331517	0.0015082	0.00120656	0.000301639
rs79629542	4	112320855	5	4	1	331517	0.0015082	0.00120656	0.000301639
rs62331572	4	112322713	5	4	1	331517	0.0015082	0.00120656	0.000301639
rs76378006	4	112326087	5	4	1	331517	0.0015082	0.00120656	0.000301639
rs77476800	4	112334726	5	4	1	331517	0.0015082	0.00120656	0.000301639
rs3109361	4	112357272	5	4	1	331517	0.0015082	0.00120656	0.000301639
rs115215610	4	112361272	5	4	1	331517	0.0015082	0.00120656	0.000301639
rs28378741	4	112377038	5	4	1	331517	0.0015082	0.00120656	0.000301639
rs79797272	4	112391485	4	3	1	331518	0.00120656	0.000904917	0.000301639
rs79069282	4	112391590	4	3	1	331518	0.00120656	0.000904917	0.000301639
rs13103334	4	112392173	4	3	1	331518	0.00120656	0.000904917	0.000301639
rs115957717	4	112400765	4	3	1	331518	0.00120656	0.000904917	0.000301639
rs115087803	4	112413088	4	3	1	331518	0.00120656	0.000904917	0.000301639
rs2714992	4	112413651	4	3	1	331518	0.00120656	0.000904917	0.000301639
rs924756	4	112416058	4	3	1	331518	0.00120656	0.000904917	0.000301639
rs4833216	4	112422698	4	3	1	331518	0.00120656	0.000904917	0.000301639
rs1503650	4	112424027	4	3	1	331518	0.00120656	0.000904917	0.000301639
rs62331632	4	112426239	4	3	1	331518	0.00120656	0.000904917	0.000301639
rs3112849	4	112428434	4	3	1	331518	0.00120656	0.000904917	0.000301639
rs114304951	4	112431773	4	3	1	331518	0.00120656	0.000904917	0.000301639
rs114771063	4	112437311	4	3	1	331518	0.00120656	0.000904917	0.000301639
rs714976	4	112437510	4	3	1	331518	0.00120656	0.000904917	0.000301639
rs115676865	4	112438401	3	3	0	331519	0.000904917	0.000904917	0
rs3112851	4	112450875	3	3	0	331519	0.000904917	0.000904917	0
rs17043344	4	112464310	3	3	0	331519	0.000904917	0.000904917	0
rs11729080	4	112503872	3	3	0	331519	0.000904917	0.000904917	0
rs12648416	4	112510973	3	3	0	331519	0.000904917	0.000904917	0
rs72678898	4	112511488	3	3	0	331519	0.000904917	0.000904917	0
rs17043452	4	112516819	3	3	0	331519	0.000904917	0.000904917	0
rs2597894	4	112519684	3	3	0	331519	0.000904917	0.000904917	0
rs72678902	4	112521947	3	3	0	331519	0.000904917	0.000904917	0
rs2597893	4	112522203	3	3	0	331519	0.000904917	0.000904917	0
rs79813757	4	112522471	3	3	0	331519	0.000904917	0.000904917	0
rs7677791	4	112523142	3	3	0	331519	0.000904917	0.000904917	0
rs13134991	4	112530130	3	3	0	331519	0.000904917	0.000904917	0
rs2597862	4	112530548	3	3	0	331519	0.000904917	0.000904917	0
rs72680118	4	112532127	3	3	0	331519	0.000904917	0.000904917	0
rs78855297	4	112535453	3	3	0	331519	0.000904917	0.000904917	0
rs2597874	4	112536669	3	3	0	331519	0.000904917	0.000904917	0
rs72680121	4	112542112	3	3	0	331519	0.000904917	0.000904917	0
rs6845692	4	112542699	3	3	0	331519	0.000904917	0.000904917	0
rs78541353	4	112552163	3	3	0	331519	0.000904917	0.000904917	0
rs2717205	4	112555474	3	3	0	331519	0.000904917	0.000904917	0
rs114741081	4	112558634	3	3	0	331519	0.000904917	0.000904917	0
rs13118866	4	112561857	3	3	0	331519	0.000904917	0.000904917	0
rs17043575	4	112569676	3	3	0	331519	0.000904917	0.000904917	0
rs13121694	4	112575984	3	3	0	331519	0.000904917	0.000904917	0
rs4833869	4	112576171	3	3	0	331519	0.000904917	0.000904917	0
rs79349465	4	112588953	3	3	0	331519	0.000904917	0.000904917	0
rs1157041	4	112590997	3	3	0	331519	0.000904917	0.000904917	0
rs71604909	4	112598200	3	3	0	331519	0.000904917	0.000904917	0
rs16997232	4	112608742	3	3	0	331519	0.000904917	0.000904917	0
rs10034228	4	112611750	3	3	0	331519	0.000904917	0.000904917	0
rs72680133	4	112625942	3	3	0	331519	0.000904917	0.000904917	0
rs2613722	4	112627571	3	3	0	331519	0.000904917	0.000904917	0
rs62329901	4	112644323	3	3	0	331519	0.000904917	0.000904917	0
rs11736683	4	112644720	3	3	0	331519	0.000904917	0.000904917	0
rs7657207	4	112659803	3	3	0	331519	0.000904917	0.000904917	0
rs10516573	4	112661037	3	3	0	331519	0.000904917	0.000904917	0
rs17590289	4	112665488	3	3	0	331519	0.000904917	0.000904917	0
rs10516579	4	112683523	3	3	0	331519	0.000904917	0.000904917	0
rs72680147	4	112685906	3	3	0	331519	0.000904917	0.000904917	0
rs12508492	4	112696927	3	3	0	331519	0.000904917	0.000904917	0
rs1585471	4	112702635	3	3	0	331519	0.000904917	0.000904917	0
rs117800257	4	112717249	3	3	0	331519	0.000904917	0.000904917	0
rs79180504	4	112717959	3	3	0	331519	0.000904917	0.000904917	0
rs326882	4	112728127	3	3	0	331519	0.000904917	0.000904917	0
rs115266373	4	112737999	3	3	0	331519	0.000904917	0.000904917	0
rs114327146	4	112747243	3	3	0	331519	0.000904917	0.000904917	0
rs34679846	4	112751775	3	3	0	331519	0.000904917	0.000904917	0
rs115645464	4	112759366	3	3	0	331519	0.000904917	0.000904917	0
rs77809473	4	112760016	3	3	0	331519	0.000904917	0.000904917	0
rs326851	4	112760875	3	3	0	331519	0.000904917	0.000904917	0
rs115578493	4	112775994	3	3	0	331519	0.000904917	0.000904917	0
rs28544078	4	112785354	3	3	0	331519	0.000904917	0.000904917	0
rs72680189	4	112800144	4	4	0	331518	0.00120656	0.00120656	0
rs10488954	4	112801126	4	4	0	331518	0.00120656	0.00120656	0
rs79505843	4	112804814	4	4	0	331518	0.00120656	0.00120656	0
rs3905887	4	112807126	4	4	0	331518	0.00120656	0.00120656	0
rs116547106	4	112822693	4	4	0	331518	0.00120656	0.00120656	0
rs17627241	4	112826287	4	4	0	331518	0.00120656	0.00120656	0
rs17627266	4	112827818	4	4	0	331518	0.00120656	0.00120656	0
rs72680194	4	112828794	4	4	0	331518	0.00120656	0.00120656	0
rs114922515	4	112839123	4	4	0	331518	0.00120656	0.00120656	0
rs17527538	4	112851332	4	4	0	331518	0.00120656	0.00120656	0
rs72899911	4	112855125	4	4	0	331518	0.00120656	0.00120656	0
rs13143342	4	112855431	4	4	0	331518	0.00120656	0.00120656	0
rs757507	4	112883200	4	4	0	331518	0.00120656	0.00120656	0
rs76174066	4	112883906	4	4	0	331518	0.00120656	0.00120656	0
rs57268348	4	112885034	4	4	0	331518	0.00120656	0.00120656	0
rs74527980	4	112885609	4	4	0	331518	0.00120656	0.00120656	0
rs17527670	4	112889125	4	4	0	331518	0.00120656	0.00120656	0
rs17627471	4	112906965	3	3	0	331519	0.000904917	0.000904917	0
rs114408140	4	112915266	0	0	0	331552	0	0	0
rs28455934	4	112917562	3	3	0	331519	0.000904917	0.000904917	0
rs12645234	4	112921066	3	3	0	331519	0.000904917	0.000904917	0
rs17589290	4	112923237	3	3	0	331519	0.000904917	0.000904917	0
rs79988500	4	112926113	3	3	0	331519	0.000904917	0.000904917	0
rs72682352	4	112930514	3	3	0	331519	0.000904917	0.000904917	0
rs80133100	4	112931463	3	3	0	331519	0.000904917	0.000904917	0
rs56065416	4	112947023	3	3	0	331519	0.000904917	0.000904917	0
rs76535386	4	112952999	3	3	0	331519	0.000904917	0.000904917	0
rs62329977	4	112973575	3	3	0	331519	0.000904917	0.000904917	0
rs114208064	4	113001490	3	3	0	331519	0.000904917	0.000904917	0
rs28620296	4	113003543	3	3	0	331519	0.000904917	0.000904917	0
rs75489262	4	113015919	3	3	0	331519	0.000904917	0.000904917	0
rs10027014	4	113019575	3	3	0	331519	0.000904917	0.000904917	0
rs77489186	4	113034269	2	2	0	331520	0.000603278	0.000603278	0
rs6848694	4	113037579	2	2	0	331520	0.000603278	0.000603278	0
rs12500953	4	113042421	2	2	0	331520	0.000603278	0.000603278	0
rs1000350	4	113044466	2	2	0	331520	0.000603278	0.000603278	0
rs12646038	4	113045662	2	2	0	331520	0.000603278	0.000603278	0
rs76654230	4	113054029	2	2	0	331520	0.000603278	0.000603278	0
rs115741909	4	113055014	2	2	0	331520	0.000603278	0.000603278	0
rs76933650	4	113058276	2	2	0	331520	0.000603278	0.000603278	0
rs4541590	4	113092540	1	1	0	331521	0.000301639	0.000301639	0
rs80271714	4	113098671	1	1	0	331521	0.000301639	0.000301639	0
rs144235488	4	113108065	1	1	0	331521	0.000301639	0.000301639	0
rs7661969	4	113119806	1	1	0	331521	0.000301639	0.000301639	0
rs2102993	4	113133627	1	1	0	331521	0.000301639	0.000301639	0
rs79105859	4	113134887	1	1	0	331521	0.000301639	0.000301639	0
rs72664582	4	113139438	1	1	0	331521	0.000301639	0.000301639	0
rs79527547	4	113153607	1	1	0	331521	0.000301639	0.000301639	0
rs116565777	4	113159393	1	1	0	331521	0.000301639	0.000301639	0
rs113974161	4	113160044	1	1	0	331521	0.000301639	0.000301639	0
rs74951968	4	113164158	1	1	0	331521	0.000301639	0.000301639	0
rs10026870	4	113174700	1	1	0	331521	0.000301639	0.000301639	0
rs9884974	4	113175100	1	1	0	331521	0.000301639	0.000301639	0
rs116585845	4	113186198	1	1	0	331521	0.000301639	0.000301639	0
rs35367822	4	113190116	1	1	0	331521	0.000301639	0.000301639	0
rs3822289	4	113196545	1	1	0	331521	0.000301639	0.000301639	0
rs149765370	4	113199224	1	1	0	331521	0.000301639	0.000301639	0
rs2293111	4	113206823	1	1	0	331521	0.000301639	0.000301639	0
rs17604670	4	113207277	1	1	0	331521	0.000301639	0.000301639	0
rs6853238	4	113212607	1	1	0	331521	0.000301639	0.000301639	0
rs77727050	4	113219101	1	1	0	331521	0.000301639	0.000301639	0
rs11722862	4	113219875	1	1	0	331521	0.000301639	0.000301639	0
rs6533603	4	113220802	1	1	0	331521	0.000301639	0.000301639	0
rs17443527	4	113221333	1	1	0	331521	0.000301639	0.000301639	0
rs115458536	4	113221722	1	1	0	331521	0.000301639	0.000301639	0
rs73843068	4	113231806	1	1	0	331521	0.000301639	0.000301639	0
rs75351777	4	113232078	1	1	0	331521	0.000301639	0.000301639	0
rs80208694	4	113233848	1	1	0	331521	0.000301639	0.000301639	0
rs7658770	4	113240137	1	1	0	331521	0.000301639	0.000301639	0
Affx-23166831	4	113244979	1	1	0	331521	0.000301639	0.000301639	0
rs17044418	4	113246438	1	1	0	331521	0.000301639	0.000301639	0
rs116504196	4	113246963	1	1	0	331521	0.000301639	0.000301639	0
rs2351451	4	113246972	1	1	0	331521	0.000301639	0.000301639	0
rs10018567	4	113247435	1	1	0	331521	0.000301639	0.000301639	0
rs10030340	4	113247576	1	1	0	331521	0.000301639	0.000301639	0
rs12644594	4	113251679	1	1	0	331521	0.000301639	0.000301639	0
rs6842964	4	113253372	1	1	0	331521	0.000301639	0.000301639	0
rs2351452	4	113260117	1	1	0	331521	0.000301639	0.000301639	0
rs28600749	4	113262195	1	1	0	331521	0.000301639	0.000301639	0
rs4834264	4	113271130	1	1	0	331521	0.000301639	0.000301639	0
rs55833847	4	113274746	1	1	0	331521	0.000301639	0.000301639	0
rs10002070	4	113279466	1	1	0	331521	0.000301639	0.000301639	0
rs6848584	4	113289667	1	1	0	331521	0.000301639	0.000301639	0
rs116651030	4	113292764	1	1	0	331521	0.000301639	0.000301639	0
rs9884299	4	113302950	1	1	0	331521	0.000301639	0.000301639	0
rs33943680	4	113303632	1	1	0	331521	0.000301639	0.000301639	0
rs965012	4	113310635	1	1	0	331521	0.000301639	0.000301639	0
rs4833407	4	113311790	1	1	0	331521	0.000301639	0.000301639	0
rs10488907	4	113312105	1	1	0	331521	0.000301639	0.000301639	0
rs28604534	4	113318324	1	1	0	331521	0.000301639	0.000301639	0
rs17528682	4	113323527	3	3	0	331519	0.000904917	0.000904917	0
rs72666258	4	113324499	3	3	0	331519	0.000904917	0.000904917	0
rs4834273	4	113325910	3	3	0	331519	0.000904917	0.000904917	0
rs75700541	4	113329347	3	3	0	331519	0.000904917	0.000904917	0
rs7688190	4	113329465	3	3	0	331519	0.000904917	0.000904917	0
rs17628268	4	113330772	3	3	0	331519	0.000904917	0.000904917	0
rs6533613	4	113339238	3	3	0	331519	0.000904917	0.000904917	0
rs6533616	4	113345147	3	3	0	331519	0.000904917	0.000904917	0
rs9997719	4	113348088	3	3	0	331519	0.000904917	0.000904917	0
rs6533619	4	113348233	3	3	0	331519	0.000904917	0.000904917	0
rs201720771	4	113348759	3	3	0	331519	0.000904917	0.000904917	0
rs74727833	4	113349025	3	3	0	331519	0.000904917	0.000904917	0
rs61747381	4	113351822	3	3	0	331519	0.000904917	0.000904917	0
rs147641444	4	113351850	3	3	0	331519	0.000904917	0.000904917	0
Affx-80273093	4	113351964	3	3	0	331519	0.000904917	0.000904917	0
rs34815402	4	113352272	3	3	0	331519	0.000904917	0.000904917	0
rs2074388	4	113352397	3	3	0	331519	0.000904917	0.000904917	0
rs13148353	4	113352628	3	3	0	331519	0.000904917	0.000904917	0
rs35519493	4	113352745	3	3	0	331519	0.000904917	0.000904917	0
rs35633116	4	113352832	3	3	0	331519	0.000904917	0.000904917	0
rs2074379	4	113352899	3	3	0	331519	0.000904917	0.000904917	0
rs11726117	4	113353285	3	3	0	331519	0.000904917	0.000904917	0
rs34946272	4	113353321	3	3	0	331519	0.000904917	0.000904917	0
Affx-52317803	4	113353696	3	3	0	331519	0.000904917	0.000904917	0
rs17628420	4	113355879	3	3	0	331519	0.000904917	0.000904917	0
rs56145558	4	113357440	3	3	0	331519	0.000904917	0.000904917	0
rs34677416	4	113359702	3	3	0	331519	0.000904917	0.000904917	0
rs35756863	4	113359801	3	3	0	331519	0.000904917	0.000904917	0
rs139073914	4	113361073	3	3	0	331519	0.000904917	0.000904917	0
rs17529204	4	113366455	3	3	0	331519	0.000904917	0.000904917	0
rs118182	4	113374354	3	3	0	331519	0.000904917	0.000904917	0
rs115089959	4	113377878	3	3	0	331519	0.000904917	0.000904917	0
rs116306603	4	113378200	3	3	0	331519	0.000904917	0.000904917	0
rs115735583	4	113384462	3	3	0	331519	0.000904917	0.000904917	0
rs116609610	4	113385668	3	3	0	331519	0.000904917	0.000904917	0
rs901475	4	113408396	3	3	0	331519	0.000904917	0.000904917	0
rs11936846	4	113409270	3	3	0	331519	0.000904917	0.000904917	0
rs72668045	4	113420925	3	3	0	331519	0.000904917	0.000904917	0
rs79266754	4	113421767	3	3	0	331519	0.000904917	0.000904917	0
rs4834288	4	113426972	3	3	0	331519	0.000904917	0.000904917	0
rs116836043	4	113432037	3	3	0	331519	0.000904917	0.000904917	0
rs75055618	4	113432634	3	3	0	331519	0.000904917	0.000904917	0
rs115900180	4	113435512	3	3	0	331519	0.000904917	0.000904917	0
rs146017617	4	113436014	3	3	0	331519	0.000904917	0.000904917	0
rs901474	4	113436044	3	3	0	331519	0.000904917	0.000904917	0
rs74861022	4	113445495	3	3	0	331519	0.000904917	0.000904917	0
rs12498184	4	113446318	3	3	0	331519	0.000904917	0.000904917	0
rs13146510	4	113452642	3	3	0	331519	0.000904917	0.000904917	0
rs142786578	4	113461018	3	3	0	331519	0.000904917	0.000904917	0
Affx-23169423	4	113465766	3	3	0	331519	0.000904917	0.000904917	0
rs202216913	4	113468440	3	3	0	331519	0.000904917	0.000904917	0
rs78336146	4	113468564	3	3	0	331519	0.000904917	0.000904917	0
rs115828964	4	113474762	3	3	0	331519	0.000904917	0.000904917	0
rs142685097	4	113479316	3	3	0	331519	0.000904917	0.000904917	0
rs17605555	4	113479971	3	3	0	331519	0.000904917	0.000904917	0
rs17605622	4	113482146	3	3	0	331519	0.000904917	0.000904917	0
rs78610398	4	113485525	3	3	0	331519	0.000904917	0.000904917	0
rs28687125	4	113490417	3	3	0	331519	0.000904917	0.000904917	0
rs76187047	4	113506711	3	3	0	331519	0.000904917	0.000904917	0
Affx-80273102	4	113508647	3	3	0	331519	0.000904917	0.000904917	0
rs201193855	4	113508707	3	3	0	331519	0.000904917	0.000904917	0
rs17669218	4	113524723	3	3	0	331519	0.000904917	0.000904917	0
rs62316615	4	113527072	3	3	0	331519	0.000904917	0.000904917	0
rs115065663	4	113536068	3	3	0	331519	0.000904917	0.000904917	0
rs150137593	4	113538595	3	3	0	331519	0.000904917	0.000904917	0
rs78381215	4	113539391	3	3	0	331519	0.000904917	0.000904917	0
Affx-80273106	4	113539453	3	3	0	331519	0.000904917	0.000904917	0
Affx-89010523	4	113539769	3	3	0	331519	0.000904917	0.000904917	0
rs7696816	4	113539969	3	3	0	331519	0.000904917	0.000904917	0
rs143057821	4	113541332	3	3	0	331519	0.000904917	0.000904917	0
rs148197910	4	113541346	3	3	0	331519	0.000904917	0.000904917	0
rs61745597	4	113544993	3	3	0	331519	0.000904917	0.000904917	0
rs115274227	4	113553325	3	3	0	331519	0.000904917	0.000904917	0
rs17606550	4	113557905	3	3	0	331519	0.000904917	0.000904917	0
rs78940827	4	113558640	3	3	0	331519	0.000904917	0.000904917	0
rs116799514	4	113564007	3	3	0	331519	0.000904917	0.000904917	0
Affx-23170551	4	113565835	3	3	0	331519	0.000904917	0.000904917	0
rs199621386	4	113568111	3	3	0	331519	0.000904917	0.000904917	0
rs141178932	4	113568359	3	3	0	331519	0.000904917	0.000904917	0
rs62317770	4	113568544	3	3	0	331519	0.000904917	0.000904917	0
Affx-89016335	4	113568635	3	3	0	331519	0.000904917	0.000904917	0
rs118095673	4	113570878	3	3	0	331519	0.000904917	0.000904917	0
rs10016291	4	113590000	3	3	0	331519	0.000904917	0.000904917	0
rs4833416	4	113594681	3	3	0	331519	0.000904917	0.000904917	0
rs79172436	4	113613649	3	3	0	331519	0.000904917	0.000904917	0
rs11946967	4	113637288	2	2	0	331520	0.000603278	0.000603278	0
rs116013836	4	113650273	2	2	0	331520	0.000603278	0.000603278	0
rs78432161	4	113657956	2	2	0	331520	0.000603278	0.000603278	0
rs116579437	4	113671775	1	1	0	331521	0.000301639	0.000301639	0
rs9992362	4	113672693	1	1	0	331521	0.000301639	0.000301639	0
rs6855396	4	113674445	1	1	0	331521	0.000301639	0.000301639	0
rs7694081	4	113675573	1	1	0	331521	0.000301639	0.000301639	0
rs74978272	4	113687108	1	1	0	331521	0.000301639	0.000301639	0
rs62314841	4	113693620	1	1	0	331521	0.000301639	0.000301639	0
rs17044961	4	113715671	1	1	0	331521	0.000301639	0.000301639	0
rs114165804	4	113719068	1	1	0	331521	0.000301639	0.000301639	0
rs6852393	4	113719759	1	1	0	331521	0.000301639	0.000301639	0
rs74862084	4	113729605	1	1	0	331521	0.000301639	0.000301639	0
rs6833492	4	113732529	1	1	0	331521	0.000301639	0.000301639	0
rs72669658	4	113744857	1	0	1	331521	0.000301639	0	0.000301639
rs7681443	4	113747792	1	0	1	331521	0.000301639	0	0.000301639
rs17615061	4	113754494	1	0	1	331521	0.000301639	0	0.000301639
rs72669667	4	113760045	1	0	1	331521	0.000301639	0	0.000301639
rs17045043	4	113762539	1	0	1	331521	0.000301639	0	0.000301639
rs80172156	4	113765255	1	0	1	331521	0.000301639	0	0.000301639
rs10461149	4	113768661	1	0	1	331521	0.000301639	0	0.000301639
rs11098176	4	113769107	1	0	1	331521	0.000301639	0	0.000301639
rs116089702	4	113775517	1	0	1	331521	0.000301639	0	0.000301639
rs17045062	4	113775526	1	0	1	331521	0.000301639	0	0.000301639
rs17672142	4	113775868	1	0	1	331521	0.000301639	0	0.000301639
rs17672170	4	113775901	1	0	1	331521	0.000301639	0	0.000301639
rs1448224	4	113776364	1	0	1	331521	0.000301639	0	0.000301639
rs78771853	4	113782267	1	0	1	331521	0.000301639	0	0.000301639
rs116221605	4	113782314	1	0	1	331521	0.000301639	0	0.000301639
rs17045076	4	113782530	1	0	1	331521	0.000301639	0	0.000301639
rs76559001	4	113785004	1	0	1	331521	0.000301639	0	0.000301639
rs115401096	4	113787575	1	0	1	331521	0.000301639	0	0.000301639
rs62317087	4	113796033	1	0	1	331521	0.000301639	0	0.000301639
rs17672625	4	113797986	1	0	1	331521	0.000301639	0	0.000301639
rs114143461	4	113799366	1	0	1	331521	0.000301639	0	0.000301639
rs115194212	4	113803801	0	0	0	331552	0	0	0
rs113720879	4	113804516	1	0	1	331521	0.000301639	0	0.000301639
rs114427505	4	113807009	0	0	0	331552	0	0	0
rs73840923	4	113810946	1	0	1	331521	0.000301639	0	0.000301639
rs72669682	4	113813347	1	0	1	331521	0.000301639	0	0.000301639
rs75876568	4	113814868	1	0	1	331521	0.000301639	0	0.000301639
rs62317090	4	113815743	1	0	1	331521	0.000301639	0	0.000301639
rs17045102	4	113816350	1	0	1	331521	0.000301639	0	0.000301639
rs115750271	4	113828285	1	0	1	331521	0.000301639	0	0.000301639
rs28691029	4	113829624	1	0	1	331521	0.000301639	0	0.000301639
rs10016365	4	113830885	1	0	1	331521	0.000301639	0	0.000301639
rs187338432	4	113839253	2	1	1	331520	0.000603278	0.000301639	0.000301639
rs115979646	4	113841403	2	1	1	331520	0.000603278	0.000301639	0.000301639
rs78842575	4	113843443	2	1	1	331520	0.000603278	0.000301639	0.000301639
rs80143944	4	113848213	2	1	1	331520	0.000603278	0.000301639	0.000301639
rs115302470	4	113848638	2	1	1	331520	0.000603278	0.000301639	0.000301639
rs72669685	4	113853878	2	1	1	331520	0.000603278	0.000301639	0.000301639
rs60365916	4	113855781	2	1	1	331520	0.000603278	0.000301639	0.000301639
rs77583732	4	113856415	2	1	1	331520	0.000603278	0.000301639	0.000301639
rs72669686	4	113857234	2	1	1	331520	0.000603278	0.000301639	0.000301639
rs4404544	4	113858241	2	1	1	331520	0.000603278	0.000301639	0.000301639
rs72892477	4	113865145	2	1	1	331520	0.000603278	0.000301639	0.000301639
rs77023571	4	113868183	2	1	1	331520	0.000603278	0.000301639	0.000301639
rs75994832	4	113869892	2	1	1	331520	0.000603278	0.000301639	0.000301639
rs10030826	4	113876522	2	1	1	331520	0.000603278	0.000301639	0.000301639
rs17617357	4	113881014	2	1	1	331520	0.000603278	0.000301639	0.000301639
rs949758	4	113889057	3	1	2	331519	0.000904917	0.000301639	0.000603278
rs11940222	4	113891081	3	1	2	331519	0.000904917	0.000301639	0.000603278
rs72894426	4	113895585	3	1	2	331519	0.000904917	0.000301639	0.000603278
rs57162454	4	113900157	3	1	2	331519	0.000904917	0.000301639	0.000603278
rs11930182	4	113909519	3	1	2	331519	0.000904917	0.000301639	0.000603278
rs7664907	4	113910125	3	1	2	331519	0.000904917	0.000301639	0.000603278
rs58298152	4	113912003	3	1	2	331519	0.000904917	0.000301639	0.000603278
rs115148989	4	113913272	3	1	2	331519	0.000904917	0.000301639	0.000603278
rs6820742	4	113915647	3	1	2	331519	0.000904917	0.000301639	0.000603278
rs12501268	4	113917110	3	1	2	331519	0.000904917	0.000301639	0.000603278
rs79269897	4	113917314	3	1	2	331519	0.000904917	0.000301639	0.000603278
rs1354679	4	113918703	4	2	2	331518	0.00120656	0.000603278	0.000603278
rs72894462	4	113919106	4	2	2	331518	0.00120656	0.000603278	0.000603278
rs28444313	4	113920748	4	2	2	331518	0.00120656	0.000603278	0.000603278
rs12508918	4	113926159	4	2	2	331518	0.00120656	0.000603278	0.000603278
rs17680403	4	113928525	4	2	2	331518	0.00120656	0.000603278	0.000603278
rs2055655	4	113930955	4	2	2	331518	0.00120656	0.000603278	0.000603278
rs17045344	4	113933568	4	2	2	331518	0.00120656	0.000603278	0.000603278
rs78977334	4	113934066	4	2	2	331518	0.00120656	0.000603278	0.000603278
rs17618891	4	113935987	4	2	2	331518	0.00120656	0.000603278	0.000603278
rs17680801	4	113938138	4	2	2	331518	0.00120656	0.000603278	0.000603278
rs1395112	4	113946384	4	2	2	331518	0.00120656	0.000603278	0.000603278
rs10029917	4	113946683	4	2	2	331518	0.00120656	0.000603278	0.000603278
rs116822737	4	113946975	4	2	2	331518	0.00120656	0.000603278	0.000603278
rs13103796	4	113948864	4	2	2	331518	0.00120656	0.000603278	0.000603278
rs9994849	4	113949726	4	2	2	331518	0.00120656	0.000603278	0.000603278
rs10015472	4	113960961	4	2	2	331518	0.00120656	0.000603278	0.000603278
rs75173266	4	113962386	4	2	2	331518	0.00120656	0.000603278	0.000603278
rs9685098	4	113962454	4	2	2	331518	0.00120656	0.000603278	0.000603278
rs7654153	4	113963746	4	2	2	331518	0.00120656	0.000603278	0.000603278
rs17045456	4	113964984	4	2	2	331518	0.00120656	0.000603278	0.000603278
rs77422045	4	113965554	4	2	2	331518	0.00120656	0.000603278	0.000603278
rs17045462	4	113967942	4	2	2	331518	0.00120656	0.000603278	0.000603278
rs6856101	4	113968160	4	2	2	331518	0.00120656	0.000603278	0.000603278
rs78095449	4	113968198	5	3	2	331517	0.0015082	0.000904917	0.000603278
rs11098185	4	113968208	5	3	2	331517	0.0015082	0.000904917	0.000603278
rs313936	4	113968893	5	3	2	331517	0.0015082	0.000904917	0.000603278
rs3822280	4	113968987	5	3	2	331517	0.0015082	0.000904917	0.000603278
rs56334442	4	113969392	5	3	2	331517	0.0015082	0.000904917	0.000603278
rs80077887	4	113970759	5	3	2	331517	0.0015082	0.000904917	0.000603278
rs1026975	4	113971374	5	3	2	331517	0.0015082	0.000904917	0.000603278
rs114322591	4	113974641	5	3	2	331517	0.0015082	0.000904917	0.000603278
rs313985	4	113978279	5	3	2	331517	0.0015082	0.000904917	0.000603278
rs313984	4	113979040	5	3	2	331517	0.0015082	0.000904917	0.000603278
rs313979	4	113981777	5	3	2	331517	0.0015082	0.000904917	0.000603278
rs72671580	4	113987074	5	3	2	331517	0.0015082	0.000904917	0.000603278
rs115148233	4	113987084	5	3	2	331517	0.0015082	0.000904917	0.000603278
rs11726017	4	113987369	5	3	2	331517	0.0015082	0.000904917	0.000603278
rs7690846	4	113988045	5	3	2	331517	0.0015082	0.000904917	0.000603278
rs644851	4	113988125	5	3	2	331517	0.0015082	0.000904917	0.000603278
rs75429792	4	113988161	5	3	2	331517	0.0015082	0.000904917	0.000603278
rs582050	4	113989326	5	3	2	331517	0.0015082	0.000904917	0.000603278
rs4834311	4	113990943	5	3	2	331517	0.0015082	0.000904917	0.000603278
rs2279891	4	113991016	5	3	2	331517	0.0015082	0.000904917	0.000603278
rs2279893	4	113991285	5	3	2	331517	0.0015082	0.000904917	0.000603278
rs78209121	4	113993993	5	3	2	331517	0.0015082	0.000904917	0.000603278
rs7694725	4	114000956	5	3	2	331517	0.0015082	0.000904917	0.000603278
rs67235248	4	114003295	5	3	2	331517	0.0015082	0.000904917	0.000603278
rs72671592	4	114003816	5	3	2	331517	0.0015082	0.000904917	0.000603278
rs72906144	4	114005030	5	3	2	331517	0.0015082	0.000904917	0.000603278
rs313968	4	114005546	5	3	2	331517	0.0015082	0.000904917	0.000603278
rs115137877	4	114005610	5	3	2	331517	0.0015082	0.000904917	0.000603278
rs116428882	4	114005890	5	3	2	331517	0.0015082	0.000904917	0.000603278
rs116370992	4	114009803	5	3	2	331517	0.0015082	0.000904917	0.000603278
rs74597555	4	114016267	5	3	2	331517	0.0015082	0.000904917	0.000603278
rs626267	4	114016978	5	3	2	331517	0.0015082	0.000904917	0.000603278
rs116477698	4	114018650	5	3	2	331517	0.0015082	0.000904917	0.000603278
rs9996681	4	114020462	5	3	2	331517	0.0015082	0.000904917	0.000603278
rs313958	4	114024092	5	3	2	331517	0.0015082	0.000904917	0.000603278
rs73841214	4	114024253	5	3	2	331517	0.0015082	0.000904917	0.000603278
rs75676913	4	114032570	5	3	2	331517	0.0015082	0.000904917	0.000603278
rs7682237	4	114034113	5	3	2	331517	0.0015082	0.000904917	0.000603278
rs594604	4	114040919	5	3	2	331517	0.0015082	0.000904917	0.000603278
rs62313807	4	114040993	5	3	2	331517	0.0015082	0.000904917	0.000603278
rs1506062	4	114054088	4	2	2	331518	0.00120656	0.000603278	0.000603278
rs17683210	4	114054619	4	2	2	331518	0.00120656	0.000603278	0.000603278
rs2202535	4	114055351	4	2	2	331518	0.00120656	0.000603278	0.000603278
rs13102062	4	114064023	4	2	2	331518	0.00120656	0.000603278	0.000603278
rs6854397	4	114068306	4	2	2	331518	0.00120656	0.000603278	0.000603278
rs17579913	4	114071379	4	2	2	331518	0.00120656	0.000603278	0.000603278
rs12644844	4	114072037	4	2	2	331518	0.00120656	0.000603278	0.000603278
rs13101312	4	114078612	4	2	2	331518	0.00120656	0.000603278	0.000603278
rs403618	4	114080306	4	2	2	331518	0.00120656	0.000603278	0.000603278
rs17444886	4	114080552	4	2	2	331518	0.00120656	0.000603278	0.000603278
rs17590579	4	114081584	4	2	2	331518	0.00120656	0.000603278	0.000603278
rs404950	4	114086242	4	2	2	331518	0.00120656	0.000603278	0.000603278
rs4833422	4	114089743	4	2	2	331518	0.00120656	0.000603278	0.000603278
rs10012958	4	114102929	4	2	2	331518	0.00120656	0.000603278	0.000603278
rs62313181	4	114103048	4	2	2	331518	0.00120656	0.000603278	0.000603278
rs1485585	4	114108275	4	2	2	331518	0.00120656	0.000603278	0.000603278
Affx-23177371	4	114117474	4	2	2	331518	0.00120656	0.000603278	0.000603278
rs116498616	4	114128444	4	2	2	331518	0.00120656	0.000603278	0.000603278
rs28507635	4	114130063	4	2	2	331518	0.00120656	0.000603278	0.000603278
rs112329387	4	114130590	4	2	2	331518	0.00120656	0.000603278	0.000603278
rs1468223	4	114138659	4	2	2	331518	0.00120656	0.000603278	0.000603278
rs115423781	4	114141123	4	2	2	331518	0.00120656	0.000603278	0.000603278
rs10488901	4	114149272	4	2	2	331518	0.00120656	0.000603278	0.000603278
rs112818121	4	114149713	4	2	2	331518	0.00120656	0.000603278	0.000603278
rs56075451	4	114150017	4	2	2	331518	0.00120656	0.000603278	0.000603278
rs362464	4	114153241	4	2	2	331518	0.00120656	0.000603278	0.000603278
rs362461	4	114156117	3	2	1	331519	0.000904917	0.000603278	0.000301639
rs78900140	4	114156430	3	2	1	331519	0.000904917	0.000603278	0.000301639
rs362508	4	114159636	3	2	1	331519	0.000904917	0.000603278	0.000301639
rs3025734	4	114171076	3	2	1	331519	0.000904917	0.000603278	0.000301639
rs74759886	4	114173079	3	2	1	331519	0.000904917	0.000603278	0.000301639
rs29336	4	114180042	3	2	1	331519	0.000904917	0.000603278	0.000301639
rs29407	4	114192493	2	2	0	331520	0.000603278	0.000603278	0
rs72675218	4	114198063	2	2	0	331520	0.000603278	0.000603278	0
rs29388	4	114199205	2	2	0	331520	0.000603278	0.000603278	0
rs29385	4	114200033	2	2	0	331520	0.000603278	0.000603278	0
rs29327	4	114207666	2	2	0	331520	0.000603278	0.000603278	0
rs200990814	4	114213580	2	2	0	331520	0.000603278	0.000603278	0
rs17629658	4	114222271	2	2	0	331520	0.000603278	0.000603278	0
rs29308	4	114228285	2	2	0	331520	0.000603278	0.000603278	0
rs6837523	4	114231125	2	2	0	331520	0.000603278	0.000603278	0
rs75257820	4	114231411	2	2	0	331520	0.000603278	0.000603278	0
rs35388528	4	114236100	2	2	0	331520	0.000603278	0.000603278	0
rs7684392	4	114244155	2	2	0	331520	0.000603278	0.000603278	0
rs10005957	4	114258996	2	2	0	331520	0.000603278	0.000603278	0
rs2272229	4	114260641	2	2	0	331520	0.000603278	0.000603278	0
rs114420188	4	114268702	2	2	0	331520	0.000603278	0.000603278	0
rs72544141	4	114269433	2	2	0	331520	0.000603278	0.000603278	0
rs2272235	4	114269552	2	2	0	331520	0.000603278	0.000603278	0
rs78720788	4	114273272	2	2	0	331520	0.000603278	0.000603278	0
rs35249198	4	114274518	2	2	0	331520	0.000603278	0.000603278	0
rs138842207	4	114274519	2	2	0	331520	0.000603278	0.000603278	0
Affx-89016182	4	114275826	2	2	0	331520	0.000603278	0.000603278	0
rs201005444	4	114275831	2	2	0	331520	0.000603278	0.000603278	0
rs200765866	4	114275950	2	2	0	331520	0.000603278	0.000603278	0
rs149645600	4	114275980	2	2	0	331520	0.000603278	0.000603278	0
rs61734477	4	114276781	2	2	0	331520	0.000603278	0.000603278	0
rs28377576	4	114276880	2	2	0	331520	0.000603278	0.000603278	0
rs141191319	4	114276906	2	2	0	331520	0.000603278	0.000603278	0
rs145895389	4	114278128	2	2	0	331520	0.000603278	0.000603278	0
rs3733617	4	114278277	2	2	0	331520	0.000603278	0.000603278	0
rs138928206	4	114279300	2	2	0	331520	0.000603278	0.000603278	0
rs149043752	4	114279599	2	2	0	331520	0.000603278	0.000603278	0
rs36210417	4	114279628	2	2	0	331520	0.000603278	0.000603278	0
rs34270799	4	114279674	2	2	0	331520	0.000603278	0.000603278	0
rs142908806	4	114280145	2	2	0	331520	0.000603278	0.000603278	0
rs180843436	4	114282005	2	2	0	331520	0.000603278	0.000603278	0
Affx-80225336	4	114284595	2	2	0	331520	0.000603278	0.000603278	0
rs45570339	4	114284598	2	2	0	331520	0.000603278	0.000603278	0
rs35728190	4	114284645	2	2	0	331520	0.000603278	0.000603278	0
rs143228029	4	114286206	2	2	0	331520	0.000603278	0.000603278	0
rs66785829	4	114286207	2	2	0	331520	0.000603278	0.000603278	0
Affx-89008377	4	114288775	2	2	0	331520	0.000603278	0.000603278	0
rs35530544	4	114288907	2	2	0	331520	0.000603278	0.000603278	0
rs121912705	4	114288920	2	2	0	331520	0.000603278	0.000603278	0
rs114788911	4	114289062	2	2	0	331520	0.000603278	0.000603278	0
rs148654834	4	114290867	2	2	0	331520	0.000603278	0.000603278	0
Affx-89008548	4	114290882	2	2	0	331520	0.000603278	0.000603278	0
Affx-80225339	4	114294318	2	2	0	331520	0.000603278	0.000603278	0
rs121912706	4	114294462	2	2	0	331520	0.000603278	0.000603278	0
rs45454496	4	114294537	2	2	0	331520	0.000603278	0.000603278	0
rs3733618	4	114299872	2	2	0	331520	0.000603278	0.000603278	0
rs78065574	4	114300604	2	2	0	331520	0.000603278	0.000603278	0
rs114166090	4	114301015	2	2	0	331520	0.000603278	0.000603278	0
rs35446871	4	114302634	2	2	0	331520	0.000603278	0.000603278	0
rs3950570	4	114306555	2	2	0	331520	0.000603278	0.000603278	0
rs74993361	4	114311339	2	2	0	331520	0.000603278	0.000603278	0
rs17580458	4	114312389	2	2	0	331520	0.000603278	0.000603278	0
rs17620124	4	114313687	2	2	0	331520	0.000603278	0.000603278	0
rs7674367	4	114318133	2	2	0	331520	0.000603278	0.000603278	0
rs111654237	4	114322473	2	2	0	331520	0.000603278	0.000603278	0
rs13138710	4	114324867	2	2	0	331520	0.000603278	0.000603278	0
rs77346185	4	114328292	2	2	0	331520	0.000603278	0.000603278	0
rs7664824	4	114329115	2	2	0	331520	0.000603278	0.000603278	0
rs72677073	4	114329729	2	2	0	331520	0.000603278	0.000603278	0
rs10008952	4	114330615	1	1	0	331521	0.000301639	0.000301639	0
rs56078007	4	114330801	1	1	0	331521	0.000301639	0.000301639	0
rs10015062	4	114332302	1	1	0	331521	0.000301639	0.000301639	0
rs78282794	4	114334384	1	1	0	331521	0.000301639	0.000301639	0
rs71604972	4	114345420	1	1	0	331521	0.000301639	0.000301639	0
rs13129893	4	114353172	1	1	0	331521	0.000301639	0.000301639	0
rs7667286	4	114354242	1	1	0	331521	0.000301639	0.000301639	0
rs1011815	4	114357286	1	1	0	331521	0.000301639	0.000301639	0
rs940635	4	114359700	1	1	0	331521	0.000301639	0.000301639	0
rs17676840	4	114360625	1	1	0	331521	0.000301639	0.000301639	0
rs17580877	4	114360710	1	1	0	331521	0.000301639	0.000301639	0
rs115823473	4	114361625	1	1	0	331521	0.000301639	0.000301639	0
rs7684418	4	114361886	1	1	0	331521	0.000301639	0.000301639	0
rs13117519	4	114369065	1	1	0	331521	0.000301639	0.000301639	0
rs10031387	4	114377928	1	1	0	331521	0.000301639	0.000301639	0
rs35583513	4	114390703	1	1	0	331521	0.000301639	0.000301639	0
rs12503836	4	114395077	1	1	0	331521	0.000301639	0.000301639	0
rs13116284	4	114395412	1	1	0	331521	0.000301639	0.000301639	0
rs115925598	4	114407184	1	1	0	331521	0.000301639	0.000301639	0
rs4834341	4	114410283	1	1	0	331521	0.000301639	0.000301639	0
rs13128941	4	114416419	1	1	0	331521	0.000301639	0.000301639	0
rs116140081	4	114416588	1	1	0	331521	0.000301639	0.000301639	0
rs62314982	4	114438388	2	1	1	331520	0.000603278	0.000301639	0.000301639
rs56087422	4	114444394	2	1	1	331520	0.000603278	0.000301639	0.000301639
rs4833431	4	114447089	2	1	1	331520	0.000603278	0.000301639	0.000301639
rs35367671	4	114458513	2	1	1	331520	0.000603278	0.000301639	0.000301639
rs11098195	4	114464138	2	1	1	331520	0.000603278	0.000301639	0.000301639
rs114148750	4	114466441	2	1	1	331520	0.000603278	0.000301639	0.000301639
rs11728021	4	114478653	2	1	1	331520	0.000603278	0.000301639	0.000301639
rs78855440	4	114482072	2	1	1	331520	0.000603278	0.000301639	0.000301639
rs78586202	4	114484884	2	1	1	331520	0.000603278	0.000301639	0.000301639
rs115458140	4	114485889	2	1	1	331520	0.000603278	0.000301639	0.000301639
rs77734552	4	114488847	2	1	1	331520	0.000603278	0.000301639	0.000301639
rs6851826	4	114499230	2	1	1	331520	0.000603278	0.000301639	0.000301639
rs6855671	4	114502911	2	1	1	331520	0.000603278	0.000301639	0.000301639
rs10488896	4	114505296	2	1	1	331520	0.000603278	0.000301639	0.000301639
rs10011229	4	114507466	2	1	1	331520	0.000603278	0.000301639	0.000301639
rs13120754	4	114510797	2	1	1	331520	0.000603278	0.000301639	0.000301639
rs76630343	4	114513009	2	1	1	331520	0.000603278	0.000301639	0.000301639
rs1079908	4	114518363	2	1	1	331520	0.000603278	0.000301639	0.000301639
rs75030995	4	114519885	2	1	1	331520	0.000603278	0.000301639	0.000301639
rs10033037	4	114527882	2	1	1	331520	0.000603278	0.000301639	0.000301639
rs62315054	4	114529545	2	1	1	331520	0.000603278	0.000301639	0.000301639
rs75516548	4	114535976	2	1	1	331520	0.000603278	0.000301639	0.000301639
rs116238344	4	114545577	2	1	1	331520	0.000603278	0.000301639	0.000301639
rs114935489	4	114554509	2	1	1	331520	0.000603278	0.000301639	0.000301639
rs17531924	4	114557099	2	1	1	331520	0.000603278	0.000301639	0.000301639
rs1117524	4	114557474	2	1	1	331520	0.000603278	0.000301639	0.000301639
rs17630766	4	114560543	2	1	1	331520	0.000603278	0.000301639	0.000301639
rs111561336	4	114565222	2	1	1	331520	0.000603278	0.000301639	0.000301639
rs17630885	4	114573698	2	1	1	331520	0.000603278	0.000301639	0.000301639
rs183128917	4	114579271	2	1	1	331520	0.000603278	0.000301639	0.000301639
rs2107172	4	114585800	2	1	1	331520	0.000603278	0.000301639	0.000301639
rs76844411	4	114591099	2	1	1	331520	0.000603278	0.000301639	0.000301639
rs116237415	4	114596009	2	1	1	331520	0.000603278	0.000301639	0.000301639
rs79423921	4	114596156	2	1	1	331520	0.000603278	0.000301639	0.000301639
rs115940430	4	114601380	2	1	1	331520	0.000603278	0.000301639	0.000301639
rs1011984	4	114604593	2	1	1	331520	0.000603278	0.000301639	0.000301639
rs6817557	4	114611875	3	2	1	331519	0.000904917	0.000603278	0.000301639
rs7660775	4	114611948	3	2	1	331519	0.000904917	0.000603278	0.000301639
rs12508566	4	114619388	4	3	1	331518	0.00120656	0.000904917	0.000301639
rs67824066	4	114619496	4	3	1	331518	0.00120656	0.000904917	0.000301639
rs17593296	4	114619923	4	3	1	331518	0.00120656	0.000904917	0.000301639
rs74843256	4	114626178	4	3	1	331518	0.00120656	0.000904917	0.000301639
rs72678792	4	114636919	4	4	0	331518	0.00120656	0.00120656	0
rs115939317	4	114651674	4	4	0	331518	0.00120656	0.00120656	0
rs78862269	4	114653768	4	4	0	331518	0.00120656	0.00120656	0
rs72901779	4	114654959	0	0	0	331552	0	0	0
rs12507555	4	114657811	4	4	0	331518	0.00120656	0.00120656	0
rs1859230	4	114666597	4	4	0	331518	0.00120656	0.00120656	0
rs11933418	4	114667335	4	4	0	331518	0.00120656	0.00120656	0
rs77068339	4	114679701	4	4	0	331518	0.00120656	0.00120656	0
rs10033516	4	114683706	4	4	0	331518	0.00120656	0.00120656	0
rs116747203	4	114690563	4	4	0	331518	0.00120656	0.00120656	0
rs7676980	4	114692396	4	4	0	331518	0.00120656	0.00120656	0
rs76712709	4	114701020	4	4	0	331518	0.00120656	0.00120656	0
rs10461196	4	114704040	4	4	0	331518	0.00120656	0.00120656	0
rs79858526	4	114711344	4	4	0	331518	0.00120656	0.00120656	0
rs75616525	4	114728877	4	4	0	331518	0.00120656	0.00120656	0
rs115485848	4	114729983	4	4	0	331518	0.00120656	0.00120656	0
rs112874628	4	114733368	4	4	0	331518	0.00120656	0.00120656	0
rs73842847	4	114733651	4	4	0	331518	0.00120656	0.00120656	0
rs11730230	4	114742637	4	4	0	331518	0.00120656	0.00120656	0
rs77765581	4	114752771	4	4	0	331518	0.00120656	0.00120656	0
rs28584151	4	114754266	4	4	0	331518	0.00120656	0.00120656	0
rs79537828	4	114754568	4	4	0	331518	0.00120656	0.00120656	0
rs77147608	4	114754705	4	4	0	331518	0.00120656	0.00120656	0
rs7659601	4	114756091	4	4	0	331518	0.00120656	0.00120656	0
rs11736592	4	114758751	4	4	0	331518	0.00120656	0.00120656	0
rs55711998	4	114783349	4	4	0	331518	0.00120656	0.00120656	0
rs76600214	4	114783355	4	4	0	331518	0.00120656	0.00120656	0
rs56236402	4	114784397	4	4	0	331518	0.00120656	0.00120656	0
rs77486280	4	114800619	4	4	0	331518	0.00120656	0.00120656	0
rs80043405	4	114810247	4	4	0	331518	0.00120656	0.00120656	0
rs13124802	4	114817140	4	4	0	331518	0.00120656	0.00120656	0
rs201324549	4	114823698	4	4	0	331518	0.00120656	0.00120656	0
rs75252202	4	114823986	4	4	0	331518	0.00120656	0.00120656	0
rs10001850	4	114833650	4	4	0	331518	0.00120656	0.00120656	0
rs78907329	4	114836100	4	4	0	331518	0.00120656	0.00120656	0
rs7441542	4	114853034	4	4	0	331518	0.00120656	0.00120656	0
rs11729299	4	114856175	4	4	0	331518	0.00120656	0.00120656	0
rs7679911	4	114863593	4	4	0	331518	0.00120656	0.00120656	0
rs55690045	4	114866838	4	4	0	331518	0.00120656	0.00120656	0
rs78412728	4	114867558	4	4	0	331518	0.00120656	0.00120656	0
rs17484427	4	114869867	4	4	0	331518	0.00120656	0.00120656	0
rs72664882	4	114870673	4	4	0	331518	0.00120656	0.00120656	0
rs17620935	4	114870980	4	4	0	331518	0.00120656	0.00120656	0
rs73845723	4	114884055	4	4	0	331518	0.00120656	0.00120656	0
rs11733587	4	114885883	4	4	0	331518	0.00120656	0.00120656	0
rs7700131	4	114889662	4	4	0	331518	0.00120656	0.00120656	0
rs115531726	4	114894291	4	4	0	331518	0.00120656	0.00120656	0
rs17484497	4	114897412	4	4	0	331518	0.00120656	0.00120656	0
Affx-89016879	4	114899761	4	4	0	331518	0.00120656	0.00120656	0
rs114222306	4	114908629	4	4	0	331518	0.00120656	0.00120656	0
rs2888766	4	114922093	5	4	1	331517	0.0015082	0.00120656	0.000301639
rs12186256	4	114924532	5	4	1	331517	0.0015082	0.00120656	0.000301639
rs17046727	4	114945499	6	5	1	331516	0.00180983	0.0015082	0.000301639
rs7699886	4	114947414	6	5	1	331516	0.00180983	0.0015082	0.000301639
rs78595576	4	114952049	6	5	1	331516	0.00180983	0.0015082	0.000301639
rs75243638	4	114957341	6	5	1	331516	0.00180983	0.0015082	0.000301639
rs7439930	4	114957773	6	5	1	331516	0.00180983	0.0015082	0.000301639
rs76284798	4	114959256	6	5	1	331516	0.00180983	0.0015082	0.000301639
rs74765970	4	114978596	6	5	1	331516	0.00180983	0.0015082	0.000301639
rs112904632	4	114987352	6	5	1	331516	0.00180983	0.0015082	0.000301639
rs116804504	4	115000971	6	5	1	331516	0.00180983	0.0015082	0.000301639
rs17484769	4	115006730	6	5	1	331516	0.00180983	0.0015082	0.000301639
rs62313738	4	115013126	6	5	1	331516	0.00180983	0.0015082	0.000301639
rs71606705	4	115020464	6	5	1	331516	0.00180983	0.0015082	0.000301639
rs7675296	4	115026022	6	5	1	331516	0.00180983	0.0015082	0.000301639
rs78330474	4	115048844	6	5	1	331516	0.00180983	0.0015082	0.000301639
rs115597379	4	115056034	6	5	1	331516	0.00180983	0.0015082	0.000301639
rs78393586	4	115058850	6	5	1	331516	0.00180983	0.0015082	0.000301639
rs9992414	4	115075550	6	5	1	331516	0.00180983	0.0015082	0.000301639
rs4001865	4	115083815	6	5	1	331516	0.00180983	0.0015082	0.000301639
rs12503811	4	115085403	6	5	1	331516	0.00180983	0.0015082	0.000301639
rs114724131	4	115092668	6	5	1	331516	0.00180983	0.0015082	0.000301639
rs55755451	4	115098343	6	5	1	331516	0.00180983	0.0015082	0.000301639
rs1497582	4	115114722	6	5	1	331516	0.00180983	0.0015082	0.000301639
rs116251317	4	115122705	9	5	4	331513	0.00271475	0.0015082	0.00120656
rs11943496	4	115143846	10	5	5	331512	0.00301639	0.0015082	0.0015082
rs1497595	4	115146328	10	5	5	331512	0.00301639	0.0015082	0.0015082
rs28523782	4	115148384	10	5	5	331512	0.00301639	0.0015082	0.0015082
rs17582261	4	115151502	10	5	5	331512	0.00301639	0.0015082	0.0015082
rs28549743	4	115157452	10	5	5	331512	0.00301639	0.0015082	0.0015082
rs2725520	4	115167948	10	5	5	331512	0.00301639	0.0015082	0.0015082
rs71606715	4	115195117	11	5	6	331511	0.00331803	0.0015082	0.00180983
rs56870817	4	115197799	11	5	6	331511	0.00331803	0.0015082	0.00180983
rs116505934	4	115201300	11	5	6	331511	0.00331803	0.0015082	0.00180983
rs72905148	4	115204939	11	5	6	331511	0.00331803	0.0015082	0.00180983
rs6818879	4	115207052	11	5	6	331511	0.00331803	0.0015082	0.00180983
rs115864707	4	115207650	11	5	6	331511	0.00331803	0.0015082	0.00180983
rs35173079	4	115223513	11	5	6	331511	0.00331803	0.0015082	0.00180983
rs72672363	4	115228560	11	5	6	331511	0.00331803	0.0015082	0.00180983
rs12510440	4	115237349	11	5	6	331511	0.00331803	0.0015082	0.00180983
rs7674323	4	115242602	10	4	6	331512	0.00301639	0.00120656	0.00180983
rs10034750	4	115245137	10	4	6	331512	0.00301639	0.00120656	0.00180983
rs72672379	4	115247158	10	4	6	331512	0.00301639	0.00120656	0.00180983
rs72672380	4	115248040	10	4	6	331512	0.00301639	0.00120656	0.00180983
rs17046984	4	115248754	10	4	6	331512	0.00301639	0.00120656	0.00180983
rs79860207	4	115249113	10	4	6	331512	0.00301639	0.00120656	0.00180983
rs17046991	4	115251586	10	4	6	331512	0.00301639	0.00120656	0.00180983
rs77979887	4	115253453	10	4	6	331512	0.00301639	0.00120656	0.00180983
rs17582508	4	115256668	10	4	6	331512	0.00301639	0.00120656	0.00180983
rs74807488	4	115258930	10	4	6	331512	0.00301639	0.00120656	0.00180983
rs115276932	4	115259368	10	4	6	331512	0.00301639	0.00120656	0.00180983
rs4418044	4	115264948	7	3	4	331515	0.00211147	0.000904917	0.00120656
rs4467644	4	115266184	7	3	4	331515	0.00211147	0.000904917	0.00120656
rs34346288	4	115277768	5	2	3	331517	0.0015082	0.000603278	0.000904917
rs28413684	4	115281494	5	2	3	331517	0.0015082	0.000603278	0.000904917
rs12505625	4	115282540	0	0	0	331552	0	0	0
rs4455493	4	115283928	5	2	3	331517	0.0015082	0.000603278	0.000904917
rs4458522	4	115287331	5	2	3	331517	0.0015082	0.000603278	0.000904917
rs4989308	4	115289204	5	2	3	331517	0.0015082	0.000603278	0.000904917
rs79433004	4	115290918	5	2	3	331517	0.0015082	0.000603278	0.000904917
rs76736251	4	115293152	4	2	2	331518	0.00120656	0.000603278	0.000603278
rs115364286	4	115295472	4	2	2	331518	0.00120656	0.000603278	0.000603278
rs77057113	4	115295841	4	2	2	331518	0.00120656	0.000603278	0.000603278
rs10022893	4	115296142	4	2	2	331518	0.00120656	0.000603278	0.000603278
rs7656442	4	115296674	4	2	2	331518	0.00120656	0.000603278	0.000603278
rs78284654	4	115301900	4	2	2	331518	0.00120656	0.000603278	0.000603278
rs72674623	4	115302276	4	2	2	331518	0.00120656	0.000603278	0.000603278
rs76065225	4	115306036	4	2	2	331518	0.00120656	0.000603278	0.000603278
rs12511321	4	115308760	4	2	2	331518	0.00120656	0.000603278	0.000603278
rs62310247	4	115311817	4	2	2	331518	0.00120656	0.000603278	0.000603278
rs80267226	4	115312045	4	2	2	331518	0.00120656	0.000603278	0.000603278
rs13122061	4	115313167	4	2	2	331518	0.00120656	0.000603278	0.000603278
rs4834401	4	115315128	4	2	2	331518	0.00120656	0.000603278	0.000603278
rs4834402	4	115318502	4	2	2	331518	0.00120656	0.000603278	0.000603278
rs4571405	4	115321343	4	2	2	331518	0.00120656	0.000603278	0.000603278
rs11722761	4	115329198	4	2	2	331518	0.00120656	0.000603278	0.000603278
rs75838341	4	115330288	4	2	2	331518	0.00120656	0.000603278	0.000603278
rs13147287	4	115334619	4	2	2	331518	0.00120656	0.000603278	0.000603278
rs72674648	4	115345063	4	2	2	331518	0.00120656	0.000603278	0.000603278
rs1841432	4	115359532	4	2	2	331518	0.00120656	0.000603278	0.000603278
rs1380933	4	115360462	4	2	2	331518	0.00120656	0.000603278	0.000603278
rs112853931	4	115363921	4	2	2	331518	0.00120656	0.000603278	0.000603278
rs72674658	4	115366322	4	2	2	331518	0.00120656	0.000603278	0.000603278
rs114782311	4	115367825	4	2	2	331518	0.00120656	0.000603278	0.000603278
rs74503016	4	115368970	4	2	2	331518	0.00120656	0.000603278	0.000603278
rs13434798	4	115370762	4	2	2	331518	0.00120656	0.000603278	0.000603278
rs6842212	4	115376214	4	2	2	331518	0.00120656	0.000603278	0.000603278
rs4263450	4	115379695	4	2	2	331518	0.00120656	0.000603278	0.000603278
rs12508248	4	115381412	4	2	2	331518	0.00120656	0.000603278	0.000603278
rs7690426	4	115384107	4	2	2	331518	0.00120656	0.000603278	0.000603278
rs74367134	4	115387129	4	2	2	331518	0.00120656	0.000603278	0.000603278
rs59344368	4	115392367	4	2	2	331518	0.00120656	0.000603278	0.000603278
rs116636654	4	115393014	4	2	2	331518	0.00120656	0.000603278	0.000603278
rs72676284	4	115422439	4	2	2	331518	0.00120656	0.000603278	0.000603278
rs28361366	4	115433965	4	2	2	331518	0.00120656	0.000603278	0.000603278
rs34198455	4	115439574	4	2	2	331518	0.00120656	0.000603278	0.000603278
rs13117126	4	115447914	4	2	2	331518	0.00120656	0.000603278	0.000603278
rs74777330	4	115447990	4	2	2	331518	0.00120656	0.000603278	0.000603278
rs73845893	4	115455964	4	2	2	331518	0.00120656	0.000603278	0.000603278
rs17047187	4	115456500	4	2	2	331518	0.00120656	0.000603278	0.000603278
rs78115504	4	115457781	4	2	2	331518	0.00120656	0.000603278	0.000603278
rs116153048	4	115461162	0	0	0	331552	0	0	0
rs74383997	4	115480387	4	2	2	331518	0.00120656	0.000603278	0.000603278
rs13152682	4	115488559	4	2	2	331518	0.00120656	0.000603278	0.000603278
rs17678877	4	115490786	4	2	2	331518	0.00120656	0.000603278	0.000603278
rs17622376	4	115490824	4	2	2	331518	0.00120656	0.000603278	0.000603278
rs75948799	4	115494308	4	2	2	331518	0.00120656	0.000603278	0.000603278
rs34581144	4	115504727	4	2	2	331518	0.00120656	0.000603278	0.000603278
rs13108924	4	115506818	4	2	2	331518	0.00120656	0.000603278	0.000603278
rs75061261	4	115514352	4	2	2	331518	0.00120656	0.000603278	0.000603278
rs1460781	4	115514740	4	2	2	331518	0.00120656	0.000603278	0.000603278
rs34001486	4	115515948	4	2	2	331518	0.00120656	0.000603278	0.000603278
rs62308123	4	115519163	4	2	2	331518	0.00120656	0.000603278	0.000603278
rs7442067	4	115520103	4	2	2	331518	0.00120656	0.000603278	0.000603278
rs4585328	4	115534816	4	2	2	331518	0.00120656	0.000603278	0.000603278
rs4148254	4	115544713	4	2	2	331518	0.00120656	0.000603278	0.000603278
rs4148255	4	115544777	4	2	2	331518	0.00120656	0.000603278	0.000603278
rs114947575	4	115548153	4	2	2	331518	0.00120656	0.000603278	0.000603278
rs115511138	4	115566991	4	2	2	331518	0.00120656	0.000603278	0.000603278
rs74949792	4	115568846	4	2	2	331518	0.00120656	0.000603278	0.000603278
rs72677943	4	115580933	4	2	2	331518	0.00120656	0.000603278	0.000603278
rs11098261	4	115589302	4	2	2	331518	0.00120656	0.000603278	0.000603278
rs76681860	4	115598321	4	2	2	331518	0.00120656	0.000603278	0.000603278
rs116599168	4	115613324	4	2	2	331518	0.00120656	0.000603278	0.000603278
rs4543135	4	115613966	4	2	2	331518	0.00120656	0.000603278	0.000603278
rs116373844	4	115618704	4	2	2	331518	0.00120656	0.000603278	0.000603278
rs116564558	4	115623999	4	2	2	331518	0.00120656	0.000603278	0.000603278
rs74390480	4	115633413	5	2	3	331517	0.0015082	0.000603278	0.000904917
rs115551283	4	115639557	5	2	3	331517	0.0015082	0.000603278	0.000904917
rs115797554	4	115639769	5	2	3	331517	0.0015082	0.000603278	0.000904917
rs79279599	4	115649267	5	2	3	331517	0.0015082	0.000603278	0.000904917
rs4834437	4	115651434	5	2	3	331517	0.0015082	0.000603278	0.000904917
rs7700052	4	115656533	6	2	4	331516	0.00180983	0.000603278	0.00120656
rs13150367	4	115659881	6	2	4	331516	0.00180983	0.000603278	0.00120656
rs11098266	4	115662566	6	2	4	331516	0.00180983	0.000603278	0.00120656
rs7699208	4	115663352	6	2	4	331516	0.00180983	0.000603278	0.00120656
rs6533817	4	115665320	6	2	4	331516	0.00180983	0.000603278	0.00120656
rs72901492	4	115673992	6	2	4	331516	0.00180983	0.000603278	0.00120656
rs4317220	4	115674851	6	2	4	331516	0.00180983	0.000603278	0.00120656
rs114587430	4	115681472	6	2	4	331516	0.00180983	0.000603278	0.00120656
rs11723161	4	115688354	6	2	4	331516	0.00180983	0.000603278	0.00120656
rs116771106	4	115701822	6	2	4	331516	0.00180983	0.000603278	0.00120656
rs75338935	4	115701894	6	2	4	331516	0.00180983	0.000603278	0.00120656
rs76069010	4	115703970	6	2	4	331516	0.00180983	0.000603278	0.00120656
rs9995245	4	115704749	6	2	4	331516	0.00180983	0.000603278	0.00120656
rs72679716	4	115711213	6	2	4	331516	0.00180983	0.000603278	0.00120656
rs72903049	4	115713709	6	2	4	331516	0.00180983	0.000603278	0.00120656
rs12502585	4	115730892	6	2	4	331516	0.00180983	0.000603278	0.00120656
rs114993162	4	115737007	6	2	4	331516	0.00180983	0.000603278	0.00120656
rs79126496	4	115740573	6	2	4	331516	0.00180983	0.000603278	0.00120656
rs72905029	4	115741544	6	2	4	331516	0.00180983	0.000603278	0.00120656
rs62317200	4	115741885	6	2	4	331516	0.00180983	0.000603278	0.00120656
rs77244913	4	115743207	6	2	4	331516	0.00180983	0.000603278	0.00120656
rs72679740	4	115743218	6	2	4	331516	0.00180983	0.000603278	0.00120656
rs116690759	4	115764600	6	2	4	331516	0.00180983	0.000603278	0.00120656
Affx-80225331	4	115767059	6	2	4	331516	0.00180983	0.000603278	0.00120656
rs28525562	4	115775297	6	2	4	331516	0.00180983	0.000603278	0.00120656
rs77986269	4	115778741	6	2	4	331516	0.00180983	0.000603278	0.00120656
rs116611615	4	115781482	6	2	4	331516	0.00180983	0.000603278	0.00120656
rs72679768	4	115782849	6	2	4	331516	0.00180983	0.000603278	0.00120656
rs142825048	4	115792021	6	2	4	331516	0.00180983	0.000603278	0.00120656
rs115654369	4	115801363	0	0	0	331552	0	0	0
rs78919358	4	115801577	7	2	5	331515	0.00211147	0.000603278	0.0015082
rs72681406	4	115813407	7	2	5	331515	0.00211147	0.000603278	0.0015082
rs72681408	4	115818929	7	2	5	331515	0.00211147	0.000603278	0.0015082
rs79434783	4	115832576	7	2	5	331515	0.00211147	0.000603278	0.0015082
rs2197075	4	115835786	7	2	5	331515	0.00211147	0.000603278	0.0015082
rs12645955	4	115845669	7	2	5	331515	0.00211147	0.000603278	0.0015082
rs55720244	4	115849290	7	2	5	331515	0.00211147	0.000603278	0.0015082
rs115838844	4	115849464	7	2	5	331515	0.00211147	0.000603278	0.0015082
rs56053034	4	115858597	7	2	5	331515	0.00211147	0.000603278	0.0015082
rs115562028	4	115859825	7	2	5	331515	0.00211147	0.000603278	0.0015082
rs1530271	4	115861885	7	2	5	331515	0.00211147	0.000603278	0.0015082
rs114239532	4	115862342	7	2	5	331515	0.00211147	0.000603278	0.0015082
rs10516608	4	115865849	7	2	5	331515	0.00211147	0.000603278	0.0015082
rs1441639	4	115867213	7	2	5	331515	0.00211147	0.000603278	0.0015082
rs12643704	4	115876697	7	2	5	331515	0.00211147	0.000603278	0.0015082
rs279526	4	115892773	7	2	5	331515	0.00211147	0.000603278	0.0015082
rs56019717	4	115898200	7	2	5	331515	0.00211147	0.000603278	0.0015082
rs145141232	4	115898360	7	2	5	331515	0.00211147	0.000603278	0.0015082
rs17486843	4	115899626	7	2	5	331515	0.00211147	0.000603278	0.0015082
rs80256772	4	115900199	7	2	5	331515	0.00211147	0.000603278	0.0015082
rs115073406	4	115907147	7	2	5	331515	0.00211147	0.000603278	0.0015082
rs8180156	4	115907555	7	2	5	331515	0.00211147	0.000603278	0.0015082
rs115917610	4	115910193	7	2	5	331515	0.00211147	0.000603278	0.0015082
rs11725345	4	115915617	9	2	7	331513	0.00271475	0.000603278	0.00211147
rs75772414	4	115920824	9	2	7	331513	0.00271475	0.000603278	0.00211147
rs62315293	4	115921185	9	2	7	331513	0.00271475	0.000603278	0.00211147
rs62315297	4	115938689	8	1	7	331514	0.00241311	0.000301639	0.00211147
rs76759140	4	115946800	8	1	7	331514	0.00241311	0.000301639	0.00211147
rs12505140	4	115948802	8	1	7	331514	0.00241311	0.000301639	0.00211147
rs72681451	4	115950769	8	1	7	331514	0.00241311	0.000301639	0.00211147
rs72681452	4	115952330	8	1	7	331514	0.00241311	0.000301639	0.00211147
rs113999270	4	115953171	8	1	7	331514	0.00241311	0.000301639	0.00211147
rs12647287	4	115956273	8	1	7	331514	0.00241311	0.000301639	0.00211147
rs117481208	4	115962757	8	1	7	331514	0.00241311	0.000301639	0.00211147
rs17584238	4	115971881	8	1	7	331514	0.00241311	0.000301639	0.00211147
rs72681457	4	115980099	8	1	7	331514	0.00241311	0.000301639	0.00211147
rs77407709	4	115985462	8	1	7	331514	0.00241311	0.000301639	0.00211147
rs526459	4	115986385	8	1	7	331514	0.00241311	0.000301639	0.00211147
rs72667312	4	115996268	8	1	7	331514	0.00241311	0.000301639	0.00211147
rs138579687	4	115997346	8	1	7	331514	0.00241311	0.000301639	0.00211147
rs114429139	4	116007081	10	1	9	331512	0.00301639	0.000301639	0.00271475
rs1893120	4	116010768	10	1	9	331512	0.00301639	0.000301639	0.00271475
rs75832768	4	116015679	10	1	9	331512	0.00301639	0.000301639	0.00271475
rs503256	4	116025453	10	1	9	331512	0.00301639	0.000301639	0.00271475
rs74501616	4	116066343	10	1	9	331512	0.00301639	0.000301639	0.00271475
rs28624956	4	116081812	10	1	9	331512	0.00301639	0.000301639	0.00271475
rs1940324	4	116082713	10	1	9	331512	0.00301639	0.000301639	0.00271475
rs72667389	4	116106302	9	1	8	331513	0.00271475	0.000301639	0.00241311
rs12647873	4	116113038	10	2	8	331512	0.00301639	0.000603278	0.00241311
rs72669504	4	116134873	10	2	8	331512	0.00301639	0.000603278	0.00241311
rs72669508	4	116136508	0	0	0	331552	0	0	0
rs7680951	4	116144534	10	2	8	331512	0.00301639	0.000603278	0.00241311
rs62318367	4	116145518	10	2	8	331512	0.00301639	0.000603278	0.00241311
rs10516612	4	116156100	10	2	8	331512	0.00301639	0.000603278	0.00241311
rs1396060	4	116157385	10	2	8	331512	0.00301639	0.000603278	0.00241311
rs56294118	4	116183666	10	2	8	331512	0.00301639	0.000603278	0.00241311
rs13129298	4	116191908	10	2	8	331512	0.00301639	0.000603278	0.00241311
rs13144478	4	116196306	10	2	8	331512	0.00301639	0.000603278	0.00241311
rs115183281	4	116197185	10	2	8	331512	0.00301639	0.000603278	0.00241311
rs75107693	4	116207061	10	2	8	331512	0.00301639	0.000603278	0.00241311
rs66997216	4	116223707	10	2	8	331512	0.00301639	0.000603278	0.00241311
rs72669582	4	116228264	9	2	7	331513	0.00271475	0.000603278	0.00211147
rs17585229	4	116242277	9	2	7	331513	0.00271475	0.000603278	0.00211147
rs76582138	4	116245745	9	2	7	331513	0.00271475	0.000603278	0.00211147
rs13152496	4	116262602	8	2	6	331514	0.00241311	0.000603278	0.00180983
rs6533857	4	116275782	8	2	6	331514	0.00241311	0.000603278	0.00180983
rs28551083	4	116297232	8	2	6	331514	0.00241311	0.000603278	0.00180983
rs11098298	4	116318639	8	2	6	331514	0.00241311	0.000603278	0.00180983
rs77165455	4	116341865	8	2	6	331514	0.00241311	0.000603278	0.00180983
rs6533878	4	116346486	8	2	6	331514	0.00241311	0.000603278	0.00180983
rs75755745	4	116349239	8	2	6	331514	0.00241311	0.000603278	0.00180983
rs59080949	4	116353875	8	2	6	331514	0.00241311	0.000603278	0.00180983
rs77740503	4	116356623	8	2	6	331514	0.00241311	0.000603278	0.00180983
rs12507942	4	116375464	8	2	6	331514	0.00241311	0.000603278	0.00180983
rs7435450	4	116376956	8	2	6	331514	0.00241311	0.000603278	0.00180983
rs13114161	4	116378597	8	2	6	331514	0.00241311	0.000603278	0.00180983
rs7435591	4	116384844	8	2	6	331514	0.00241311	0.000603278	0.00180983
rs116596563	4	116389105	8	2	6	331514	0.00241311	0.000603278	0.00180983
rs72674223	4	116389628	8	2	6	331514	0.00241311	0.000603278	0.00180983
rs4833489	4	116389792	8	2	6	331514	0.00241311	0.000603278	0.00180983
rs9997511	4	116391152	8	2	6	331514	0.00241311	0.000603278	0.00180983
rs115217065	4	116396620	8	2	6	331514	0.00241311	0.000603278	0.00180983
rs116050956	4	116417132	8	2	6	331514	0.00241311	0.000603278	0.00180983
rs6533924	4	116425499	8	2	6	331514	0.00241311	0.000603278	0.00180983
rs80335225	4	116427506	8	2	6	331514	0.00241311	0.000603278	0.00180983
rs28815301	4	116428377	8	2	6	331514	0.00241311	0.000603278	0.00180983
rs115202080	4	116430291	8	2	6	331514	0.00241311	0.000603278	0.00180983
rs61448264	4	116432493	0	0	0	331552	0	0	0
rs75443302	4	116446494	8	2	6	331514	0.00241311	0.000603278	0.00180983
rs9685914	4	116453323	8	2	6	331514	0.00241311	0.000603278	0.00180983
rs77943827	4	116454236	8	2	6	331514	0.00241311	0.000603278	0.00180983
rs76937090	4	116457579	8	2	6	331514	0.00241311	0.000603278	0.00180983
rs77266471	4	116480279	8	2	6	331514	0.00241311	0.000603278	0.00180983
rs75496653	4	116481956	8	2	6	331514	0.00241311	0.000603278	0.00180983
rs72676111	4	116482173	8	2	6	331514	0.00241311	0.000603278	0.00180983
rs116344925	4	116488531	8	2	6	331514	0.00241311	0.000603278	0.00180983
rs75653107	4	116491523	8	2	6	331514	0.00241311	0.000603278	0.00180983
rs76604457	4	116494767	8	2	6	331514	0.00241311	0.000603278	0.00180983
rs114005169	4	116497627	8	2	6	331514	0.00241311	0.000603278	0.00180983
rs12646836	4	116509945	8	2	6	331514	0.00241311	0.000603278	0.00180983
rs75140507	4	116513313	8	2	6	331514	0.00241311	0.000603278	0.00180983
rs4409029	4	116520042	8	2	6	331514	0.00241311	0.000603278	0.00180983
rs3924752	4	116523881	8	2	6	331514	0.00241311	0.000603278	0.00180983
rs6533937	4	116527415	8	2	6	331514	0.00241311	0.000603278	0.00180983
rs17048030	4	116542911	8	2	6	331514	0.00241311	0.000603278	0.00180983
rs74325781	4	116545124	0	0	0	331552	0	0	0
rs10222914	4	116546292	8	2	6	331514	0.00241311	0.000603278	0.00180983
rs116185548	4	116554262	8	2	6	331514	0.00241311	0.000603278	0.00180983
rs62315437	4	116587547	7	2	5	331515	0.00211147	0.000603278	0.0015082
rs75752296	4	116587862	7	2	5	331515	0.00211147	0.000603278	0.0015082
rs17488527	4	116588523	0	0	0	331552	0	0	0
rs10516618	4	116589473	7	2	5	331515	0.00211147	0.000603278	0.0015082
rs10005678	4	116591507	7	2	5	331515	0.00211147	0.000603278	0.0015082
rs114773481	4	116591863	7	2	5	331515	0.00211147	0.000603278	0.0015082
rs75389891	4	116592402	7	2	5	331515	0.00211147	0.000603278	0.0015082
rs7678175	4	116598782	6	2	4	331516	0.00180983	0.000603278	0.00120656
rs78433338	4	116612148	6	2	4	331516	0.00180983	0.000603278	0.00120656
rs13108098	4	116615425	6	2	4	331516	0.00180983	0.000603278	0.00120656
rs77129100	4	116621873	6	2	4	331516	0.00180983	0.000603278	0.00120656
rs78113448	4	116633535	6	2	4	331516	0.00180983	0.000603278	0.00120656
rs114128538	4	116634638	6	2	4	331516	0.00180983	0.000603278	0.00120656
rs78327027	4	116638883	6	2	4	331516	0.00180983	0.000603278	0.00120656
rs7688964	4	116640709	6	2	4	331516	0.00180983	0.000603278	0.00120656
rs13112862	4	116658760	6	2	4	331516	0.00180983	0.000603278	0.00120656
rs116741160	4	116660232	6	2	4	331516	0.00180983	0.000603278	0.00120656
rs113135633	4	116664094	6	2	4	331516	0.00180983	0.000603278	0.00120656
rs76660993	4	116672086	6	2	4	331516	0.00180983	0.000603278	0.00120656
rs115781522	4	116679800	6	2	4	331516	0.00180983	0.000603278	0.00120656
rs28687196	4	116681720	6	2	4	331516	0.00180983	0.000603278	0.00120656
rs72679066	4	116690684	6	2	4	331516	0.00180983	0.000603278	0.00120656
rs115566471	4	116706316	6	2	4	331516	0.00180983	0.000603278	0.00120656
rs17585992	4	116718383	6	2	4	331516	0.00180983	0.000603278	0.00120656
rs80275831	4	116722098	6	2	4	331516	0.00180983	0.000603278	0.00120656
rs115602653	4	116725715	6	2	4	331516	0.00180983	0.000603278	0.00120656
rs1013411	4	116727973	6	2	4	331516	0.00180983	0.000603278	0.00120656
rs17488939	4	116729292	6	2	4	331516	0.00180983	0.000603278	0.00120656
rs80188327	4	116729456	6	2	4	331516	0.00180983	0.000603278	0.00120656
rs72679102	4	116762720	5	2	3	331517	0.0015082	0.000603278	0.000904917
rs72681104	4	116766026	5	2	3	331517	0.0015082	0.000603278	0.000904917
rs75042510	4	116766149	5	2	3	331517	0.0015082	0.000603278	0.000904917
rs113931765	4	116801185	5	2	3	331517	0.0015082	0.000603278	0.000904917
rs72681122	4	116804903	5	2	3	331517	0.0015082	0.000603278	0.000904917
rs2389112	4	116819243	4	1	3	331518	0.00120656	0.000301639	0.000904917
rs1025397	4	116848573	13	10	3	331509	0.00392131	0.00301639	0.000904917
rs6841469	4	116861121	20	17	3	331502	0.00603278	0.00512786	0.000904917
rs75649283	4	116861242	20	17	3	331502	0.00603278	0.00512786	0.000904917
rs114610296	4	116865764	20	17	3	331502	0.00603278	0.00512786	0.000904917
rs62312609	4	116874295	21	18	3	331501	0.00633442	0.0054295	0.000904917
rs13107524	4	116888557	21	18	3	331501	0.00633442	0.0054295	0.000904917
rs28507214	4	116890495	21	18	3	331501	0.00633442	0.0054295	0.000904917
rs75922119	4	116890817	21	18	3	331501	0.00633442	0.0054295	0.000904917
rs13151079	4	116894599	21	18	3	331501	0.00633442	0.0054295	0.000904917
rs114637120	4	116904971	21	18	3	331501	0.00633442	0.0054295	0.000904917
rs35338277	4	116909331	21	18	3	331501	0.00633442	0.0054295	0.000904917
rs10516626	4	116912940	21	18	3	331501	0.00633442	0.0054295	0.000904917
rs79015212	4	116914997	21	18	3	331501	0.00633442	0.0054295	0.000904917
rs2045321	4	116920044	21	18	3	331501	0.00633442	0.0054295	0.000904917
rs116052282	4	116921678	21	18	3	331501	0.00633442	0.0054295	0.000904917
rs1947523	4	116937971	23	20	3	331499	0.0069377	0.00603278	0.000904917
rs7675864	4	116939341	23	20	3	331499	0.0069377	0.00603278	0.000904917
rs59391781	4	116939551	23	20	3	331499	0.0069377	0.00603278	0.000904917
rs6854150	4	116942470	23	20	3	331499	0.0069377	0.00603278	0.000904917
rs113358781	4	116954348	25	21	4	331497	0.00754098	0.00633442	0.00120656
rs74416768	4	116958075	25	21	4	331497	0.00754098	0.00633442	0.00120656
rs114064439	4	116961109	25	21	4	331497	0.00754098	0.00633442	0.00120656
rs7695436	4	116963444	25	21	4	331497	0.00754098	0.00633442	0.00120656
rs28599542	4	116974990	25	21	4	331497	0.00754098	0.00633442	0.00120656
rs814380	4	116985212	25	21	4	331497	0.00754098	0.00633442	0.00120656
rs76763206	4	116987408	25	21	4	331497	0.00754098	0.00633442	0.00120656
rs116458159	4	116994917	25	21	4	331497	0.00754098	0.00633442	0.00120656
rs2949805	4	116998449	25	21	4	331497	0.00754098	0.00633442	0.00120656
rs701772	4	117012132	27	23	4	331495	0.00814426	0.0069377	0.00120656
rs72683048	4	117013834	27	23	4	331495	0.00814426	0.0069377	0.00120656
rs76152230	4	117027063	28	23	5	331494	0.00844589	0.0069377	0.0015082
rs7699017	4	117042872	29	23	6	331493	0.00874753	0.0069377	0.00180983
rs12501037	4	117043009	29	23	6	331493	0.00874753	0.0069377	0.00180983
rs701795	4	117045108	29	23	6	331493	0.00874753	0.0069377	0.00180983
rs72683054	4	117047556	29	23	6	331493	0.00874753	0.0069377	0.00180983
rs76649834	4	117049539	29	23	6	331493	0.00874753	0.0069377	0.00180983
rs112818336	4	117063866	30	24	6	331492	0.00904917	0.00723934	0.00180983
rs17502832	4	117067437	30	24	6	331492	0.00904917	0.00723934	0.00180983
rs76839765	4	117067537	30	24	6	331492	0.00904917	0.00723934	0.00180983
rs74666678	4	117070610	30	24	6	331492	0.00904917	0.00723934	0.00180983
rs1911182	4	117073915	30	24	6	331492	0.00904917	0.00723934	0.00180983
rs72683062	4	117075321	30	24	6	331492	0.00904917	0.00723934	0.00180983
rs72683063	4	117078074	30	24	6	331492	0.00904917	0.00723934	0.00180983
rs34861944	4	117088609	30	24	6	331492	0.00904917	0.00723934	0.00180983
rs72683068	4	117101883	30	24	6	331492	0.00904917	0.00723934	0.00180983
Affx-23216398	4	117111112	30	24	6	331492	0.00904917	0.00723934	0.00180983
rs17687744	4	117122751	30	24	6	331492	0.00904917	0.00723934	0.00180983
rs114734269	4	117128862	30	24	6	331492	0.00904917	0.00723934	0.00180983
rs78017626	4	117136133	30	24	6	331492	0.00904917	0.00723934	0.00180983
rs72683077	4	117137953	30	24	6	331492	0.00904917	0.00723934	0.00180983
rs2030796	4	117145549	30	24	6	331492	0.00904917	0.00723934	0.00180983
rs116779755	4	117149433	30	24	6	331492	0.00904917	0.00723934	0.00180983
rs9995347	4	117156113	30	24	6	331492	0.00904917	0.00723934	0.00180983
rs78119983	4	117157255	30	24	6	331492	0.00904917	0.00723934	0.00180983
rs112599964	4	117167340	29	24	5	331493	0.00874753	0.00723934	0.0015082
rs727235	4	117172342	29	24	5	331493	0.00874753	0.00723934	0.0015082
rs76024406	4	117183438	29	24	5	331493	0.00874753	0.00723934	0.0015082
rs7690431	4	117205847	28	24	4	331494	0.00844589	0.00723934	0.00120656
rs80082094	4	117221170	28	24	4	331494	0.00844589	0.00723934	0.00120656
rs74965831	4	117227270	28	24	4	331494	0.00844589	0.00723934	0.00120656
rs72685129	4	117236075	28	24	4	331494	0.00844589	0.00723934	0.00120656
rs11725289	4	117237644	28	24	4	331494	0.00844589	0.00723934	0.00120656
rs55932214	4	117248757	28	24	4	331494	0.00844589	0.00723934	0.00120656
rs2389202	4	117254289	28	24	4	331494	0.00844589	0.00723934	0.00120656
rs77100234	4	117271792	28	24	4	331494	0.00844589	0.00723934	0.00120656
rs7659725	4	117280184	28	24	4	331494	0.00844589	0.00723934	0.00120656
rs12511242	4	117281692	28	24	4	331494	0.00844589	0.00723934	0.00120656
rs60623148	4	117283969	28	24	4	331494	0.00844589	0.00723934	0.00120656
rs115391494	4	117303678	28	24	4	331494	0.00844589	0.00723934	0.00120656
rs75328672	4	117303750	28	24	4	331494	0.00844589	0.00723934	0.00120656
rs114745238	4	117310424	28	24	4	331494	0.00844589	0.00723934	0.00120656
rs1080636	4	117340361	28	24	4	331494	0.00844589	0.00723934	0.00120656
rs2130063	4	117349878	28	24	4	331494	0.00844589	0.00723934	0.00120656
rs61266604	4	117355940	28	24	4	331494	0.00844589	0.00723934	0.00120656
rs185557389	4	117357739	28	24	4	331494	0.00844589	0.00723934	0.00120656
rs17048559	4	117358823	28	24	4	331494	0.00844589	0.00723934	0.00120656
rs13110347	4	117360242	28	24	4	331494	0.00844589	0.00723934	0.00120656
rs78501380	4	117365776	28	24	4	331494	0.00844589	0.00723934	0.00120656
rs11938170	4	117376129	29	25	4	331493	0.00874753	0.00754098	0.00120656
rs71606776	4	117394752	29	25	4	331493	0.00874753	0.00754098	0.00120656
rs76428611	4	117402547	29	25	4	331493	0.00874753	0.00754098	0.00120656
rs6849811	4	117406228	29	25	4	331493	0.00874753	0.00754098	0.00120656
rs78509320	4	117410483	29	25	4	331493	0.00874753	0.00754098	0.00120656
rs72667249	4	117414942	29	25	4	331493	0.00874753	0.00754098	0.00120656
rs12331652	4	117434605	29	25	4	331493	0.00874753	0.00754098	0.00120656
rs74775432	4	117436411	29	25	4	331493	0.00874753	0.00754098	0.00120656
rs79337892	4	117443379	29	25	4	331493	0.00874753	0.00754098	0.00120656
rs4608876	4	117449463	32	25	7	331490	0.00965245	0.00754098	0.00211147
rs75756367	4	117452605	37	25	12	331485	0.0111606	0.00754098	0.00361967
rs115218729	4	117455654	38	25	13	331484	0.0114623	0.00754098	0.00392131
rs78527300	4	117474376	39	25	14	331483	0.0117639	0.00754098	0.00422295
rs79758898	4	117485116	39	25	14	331483	0.0117639	0.00754098	0.00422295
rs74476255	4	117496223	39	25	14	331483	0.0117639	0.00754098	0.00422295
rs76574743	4	117497430	39	25	14	331483	0.0117639	0.00754098	0.00422295
rs1019645	4	117498752	39	25	14	331483	0.0117639	0.00754098	0.00422295
rs79400117	4	117517333	38	26	12	331484	0.0114623	0.00784262	0.00361967
rs114125221	4	117520072	38	26	12	331484	0.0114623	0.00784262	0.00361967
rs17589419	4	117520126	38	26	12	331484	0.0114623	0.00784262	0.00361967
rs111402755	4	117525362	39	27	12	331483	0.0117639	0.00814426	0.00361967
rs4318719	4	117527158	39	27	12	331483	0.0117639	0.00814426	0.00361967
rs76540759	4	117528559	40	28	12	331482	0.0120656	0.00844589	0.00361967
rs28573212	4	117533667	40	28	12	331482	0.0120656	0.00844589	0.00361967
rs78824188	4	117543629	41	29	12	331481	0.0123672	0.00874753	0.00361967
rs13142739	4	117546094	41	29	12	331481	0.0123672	0.00874753	0.00361967
rs6829000	4	117553092	41	29	12	331481	0.0123672	0.00874753	0.00361967
rs12504270	4	117553297	41	29	12	331481	0.0123672	0.00874753	0.00361967
rs114436707	4	117553316	41	29	12	331481	0.0123672	0.00874753	0.00361967
rs28587932	4	117560979	41	29	12	331481	0.0123672	0.00874753	0.00361967
rs113106651	4	117571751	42	30	12	331480	0.0126688	0.00904917	0.00361967
rs62314480	4	117579214	43	31	12	331479	0.0129705	0.00935081	0.00361967
rs62314482	4	117582565	43	31	12	331479	0.0129705	0.00935081	0.00361967
rs7690887	4	117582846	43	31	12	331479	0.0129705	0.00935081	0.00361967
rs112020430	4	117584424	43	31	12	331479	0.0129705	0.00935081	0.00361967
rs10026221	4	117590845	43	31	12	331479	0.0129705	0.00935081	0.00361967
rs6854821	4	117592565	43	31	12	331479	0.0129705	0.00935081	0.00361967
rs35943042	4	117597824	43	31	12	331479	0.0129705	0.00935081	0.00361967
rs6844689	4	117603235	43	31	12	331479	0.0129705	0.00935081	0.00361967
Affx-23223175	4	117610104	43	31	12	331479	0.0129705	0.00935081	0.00361967
rs66619186	4	117623204	39	27	12	331483	0.0117639	0.00814426	0.00361967
rs4337794	4	117624268	39	27	12	331483	0.0117639	0.00814426	0.00361967
rs71606783	4	117624926	39	27	12	331483	0.0117639	0.00814426	0.00361967
rs62312585	4	117625217	39	27	12	331483	0.0117639	0.00814426	0.00361967
rs6533995	4	117626529	39	27	12	331483	0.0117639	0.00814426	0.00361967
rs73854225	4	117639521	40	28	12	331482	0.0120656	0.00844589	0.00361967
rs113421393	4	117645889	40	28	12	331482	0.0120656	0.00844589	0.00361967
rs76461145	4	117646754	40	28	12	331482	0.0120656	0.00844589	0.00361967
rs1500813	4	117658370	40	27	13	331482	0.0120656	0.00814426	0.00392131
rs1159887	4	117660631	40	27	13	331482	0.0120656	0.00814426	0.00392131
rs954934	4	117664643	40	27	13	331482	0.0120656	0.00814426	0.00392131
rs973035	4	117669193	39	26	13	331483	0.0117639	0.00784262	0.00392131
rs6833679	4	117677139	36	23	13	331486	0.010859	0.0069377	0.00392131
rs6845303	4	117682123	36	23	13	331486	0.010859	0.0069377	0.00392131
rs12502953	4	117710550	35	22	13	331487	0.0105574	0.00663606	0.00392131
rs112146137	4	117713700	35	22	13	331487	0.0105574	0.00663606	0.00392131
rs72673402	4	117734518	33	20	13	331489	0.00995409	0.00603278	0.00392131
rs28833796	4	117752928	31	18	13	331491	0.00935081	0.0054295	0.00392131
rs58493077	4	117758216	30	17	13	331492	0.00904917	0.00512786	0.00392131
rs1500808	4	117759830	30	17	13	331492	0.00904917	0.00512786	0.00392131
rs17589916	4	117759945	30	17	13	331492	0.00904917	0.00512786	0.00392131
rs75043529	4	117772588	24	11	13	331498	0.00723934	0.00331803	0.00392131
rs116247025	4	117785638	21	9	12	331501	0.00633442	0.00271475	0.00361967
rs71606791	4	117793032	21	9	12	331501	0.00633442	0.00271475	0.00361967
rs12509532	4	117799554	21	9	12	331501	0.00633442	0.00271475	0.00361967
rs12650343	4	117801514	21	9	12	331501	0.00633442	0.00271475	0.00361967
rs55713089	4	117825122	21	9	12	331501	0.00633442	0.00271475	0.00361967
rs1822051	4	117837711	20	9	11	331502	0.00603278	0.00271475	0.00331803
rs74584076	4	117838049	20	9	11	331502	0.00603278	0.00271475	0.00331803
rs6534006	4	117848472	20	9	11	331502	0.00603278	0.00271475	0.00331803
rs36097641	4	117850776	20	9	11	331502	0.00603278	0.00271475	0.00331803
rs76592106	4	117862229	20	9	11	331502	0.00603278	0.00271475	0.00331803
rs17505865	4	117865156	20	9	11	331502	0.00603278	0.00271475	0.00331803
rs113008466	4	117885513	18	9	9	331504	0.0054295	0.00271475	0.00271475
rs2033913	4	117886619	18	9	9	331504	0.0054295	0.00271475	0.00271475
rs115049226	4	117889740	18	9	9	331504	0.0054295	0.00271475	0.00271475
rs72677681	4	117902222	11	9	2	331511	0.00331803	0.00271475	0.000603278
rs75368528	4	117904737	11	9	2	331511	0.00331803	0.00271475	0.000603278
rs77854729	4	117907354	11	9	2	331511	0.00331803	0.00271475	0.000603278
rs116526604	4	117914570	11	9	2	331511	0.00331803	0.00271475	0.000603278
rs1816729	4	117927985	11	9	2	331511	0.00331803	0.00271475	0.000603278
rs115025427	4	117950943	11	9	2	331511	0.00331803	0.00271475	0.000603278
rs78120953	4	117951977	11	9	2	331511	0.00331803	0.00271475	0.000603278
rs1036692	4	117957242	10	8	2	331512	0.00301639	0.00241311	0.000603278
rs114681727	4	117958503	10	8	2	331512	0.00301639	0.00241311	0.000603278
rs79136725	4	117962010	10	8	2	331512	0.00301639	0.00241311	0.000603278
rs114903467	4	117969236	10	8	2	331512	0.00301639	0.00241311	0.000603278
rs17506532	4	117974920	10	8	2	331512	0.00301639	0.00241311	0.000603278
rs298940	4	117981272	10	8	2	331512	0.00301639	0.00241311	0.000603278
rs11932561	4	117986767	10	8	2	331512	0.00301639	0.00241311	0.000603278
rs11726202	4	117988401	10	8	2	331512	0.00301639	0.00241311	0.000603278
rs17049006	4	118006307	10	8	2	331512	0.00301639	0.00241311	0.000603278
rs138838863	4	118006488	10	8	2	331512	0.00301639	0.00241311	0.000603278
rs10026149	4	118016251	11	8	3	331511	0.00331803	0.00241311	0.000904917
rs35767114	4	118022609	11	8	3	331511	0.00331803	0.00241311	0.000904917
rs11098375	4	118023183	11	8	3	331511	0.00331803	0.00241311	0.000904917
rs114492544	4	118034688	11	8	3	331511	0.00331803	0.00241311	0.000904917
rs76809976	4	118040818	11	8	3	331511	0.00331803	0.00241311	0.000904917
rs4395584	4	118043043	11	8	3	331511	0.00331803	0.00241311	0.000904917
rs1438216	4	118053387	11	8	3	331511	0.00331803	0.00241311	0.000904917
rs17049041	4	118053959	11	8	3	331511	0.00331803	0.00241311	0.000904917
rs76902295	4	118057336	11	8	3	331511	0.00331803	0.00241311	0.000904917
rs76515850	4	118068675	11	8	3	331511	0.00331803	0.00241311	0.000904917
rs10516635	4	118079907	11	8	3	331511	0.00331803	0.00241311	0.000904917
rs76163793	4	118087480	12	9	3	331510	0.00361967	0.00271475	0.000904917
rs115158632	4	118088133	12	9	3	331510	0.00361967	0.00271475	0.000904917
rs75337177	4	118089886	12	9	3	331510	0.00361967	0.00271475	0.000904917
rs10433903	4	118093137	12	9	3	331510	0.00361967	0.00271475	0.000904917
rs28376913	4	118118372	14	9	5	331508	0.00422295	0.00271475	0.0015082
rs75963302	4	118127891	15	10	5	331507	0.00452459	0.00301639	0.0015082
rs192412559	4	118133230	15	10	5	331507	0.00452459	0.00301639	0.0015082
rs111468264	4	118145851	17	11	6	331505	0.00512786	0.00331803	0.00180983
rs77217694	4	118146983	17	11	6	331505	0.00512786	0.00331803	0.00180983
rs12643852	4	118147752	17	11	6	331505	0.00512786	0.00331803	0.00180983
rs12651212	4	118161455	17	11	6	331505	0.00512786	0.00331803	0.00180983
rs13147087	4	118164717	17	11	6	331505	0.00512786	0.00331803	0.00180983
rs34278822	4	118165691	17	11	6	331505	0.00512786	0.00331803	0.00180983
rs67347318	4	118184558	17	11	6	331505	0.00512786	0.00331803	0.00180983
rs4634290	4	118185553	17	11	6	331505	0.00512786	0.00331803	0.00180983
rs59235087	4	118190932	17	11	6	331505	0.00512786	0.00331803	0.00180983
rs116505223	4	118193083	17	11	6	331505	0.00512786	0.00331803	0.00180983
rs115766012	4	118199237	17	11	6	331505	0.00512786	0.00331803	0.00180983
rs7687190	4	118208639	18	12	6	331504	0.0054295	0.00361967	0.00180983
rs72681328	4	118217125	18	12	6	331504	0.0054295	0.00361967	0.00180983
rs114486432	4	118218453	18	12	6	331504	0.0054295	0.00361967	0.00180983
rs78300698	4	118221547	18	12	6	331504	0.0054295	0.00361967	0.00180983
rs4361453	4	118221551	18	12	6	331504	0.0054295	0.00361967	0.00180983
rs12508353	4	118221968	18	12	6	331504	0.0054295	0.00361967	0.00180983
rs4440298	4	118222093	18	12	6	331504	0.0054295	0.00361967	0.00180983
rs75354323	4	118225758	18	12	6	331504	0.0054295	0.00361967	0.00180983
rs72914153	4	118226058	18	12	6	331504	0.0054295	0.00361967	0.00180983
rs55814940	4	118230098	18	12	6	331504	0.0054295	0.00361967	0.00180983
rs4432822	4	118230910	18	12	6	331504	0.0054295	0.00361967	0.00180983
rs72621808	4	118232333	18	12	6	331504	0.0054295	0.00361967	0.00180983
rs13137355	4	118235444	18	12	6	331504	0.0054295	0.00361967	0.00180983
rs112995003	4	118235447	18	12	6	331504	0.0054295	0.00361967	0.00180983
rs4833543	4	118239302	18	12	6	331504	0.0054295	0.00361967	0.00180983
rs115304389	4	118241056	18	12	6	331504	0.0054295	0.00361967	0.00180983
rs4541596	4	118244472	18	12	6	331504	0.0054295	0.00361967	0.00180983
rs17861752	4	118251823	19	12	7	331503	0.00573114	0.00361967	0.00211147
rs17874729	4	118251881	19	12	7	331503	0.00573114	0.00361967	0.00211147
rs17861762	4	118257714	19	12	7	331503	0.00573114	0.00361967	0.00211147
rs72681345	4	118259897	19	12	7	331503	0.00573114	0.00361967	0.00211147
rs11737676	4	118274518	19	12	7	331503	0.00573114	0.00361967	0.00211147
rs17861778	4	118274608	19	12	7	331503	0.00573114	0.00361967	0.00211147
rs10471009	4	118282119	19	12	7	331503	0.00573114	0.00361967	0.00211147
rs115555892	4	118294054	19	12	7	331503	0.00573114	0.00361967	0.00211147
rs72681363	4	118302334	19	12	7	331503	0.00573114	0.00361967	0.00211147
Affx-23231808	4	118302682	19	12	7	331503	0.00573114	0.00361967	0.00211147
rs17861828	4	118304258	19	12	7	331503	0.00573114	0.00361967	0.00211147
rs17861833	4	118306884	19	12	7	331503	0.00573114	0.00361967	0.00211147
rs17861834	4	118307420	19	12	7	331503	0.00573114	0.00361967	0.00211147
rs17861835	4	118307453	19	12	7	331503	0.00573114	0.00361967	0.00211147
rs6838944	4	118319901	19	12	7	331503	0.00573114	0.00361967	0.00211147
rs17861860	4	118320218	19	12	7	331503	0.00573114	0.00361967	0.00211147
rs62311670	4	118322528	19	12	7	331503	0.00573114	0.00361967	0.00211147
rs75101243	4	118324298	19	12	7	331503	0.00573114	0.00361967	0.00211147
rs116734728	4	118326888	19	12	7	331503	0.00573114	0.00361967	0.00211147
rs10018692	4	118327211	19	12	7	331503	0.00573114	0.00361967	0.00211147
rs78447756	4	118330629	19	12	7	331503	0.00573114	0.00361967	0.00211147
rs72681382	4	118330973	19	12	7	331503	0.00573114	0.00361967	0.00211147
rs4318720	4	118332255	19	12	7	331503	0.00573114	0.00361967	0.00211147
rs9307436	4	118333514	19	12	7	331503	0.00573114	0.00361967	0.00211147
rs112462588	4	118333836	19	12	7	331503	0.00573114	0.00361967	0.00211147
rs35069921	4	118336673	19	12	7	331503	0.00573114	0.00361967	0.00211147
rs73853339	4	118337773	19	12	7	331503	0.00573114	0.00361967	0.00211147
rs17875070	4	118340731	19	12	7	331503	0.00573114	0.00361967	0.00211147
rs17861887	4	118343634	19	12	7	331503	0.00573114	0.00361967	0.00211147
rs72681391	4	118346319	19	12	7	331503	0.00573114	0.00361967	0.00211147
rs6812138	4	118353315	19	12	7	331503	0.00573114	0.00361967	0.00211147
rs28946592	4	118365280	17	12	5	331505	0.00512786	0.00361967	0.0015082
rs17861930	4	118369871	16	12	4	331506	0.00482623	0.00361967	0.00120656
rs17861936	4	118373599	16	12	4	331506	0.00482623	0.00361967	0.00120656
rs17861943	4	118376788	16	12	4	331506	0.00482623	0.00361967	0.00120656
rs7679074	4	118384890	16	12	4	331506	0.00482623	0.00361967	0.00120656
rs13106460	4	118385980	16	12	4	331506	0.00482623	0.00361967	0.00120656
rs17861959	4	118393611	16	12	4	331506	0.00482623	0.00361967	0.00120656
rs17875055	4	118395110	16	12	4	331506	0.00482623	0.00361967	0.00120656
rs6827477	4	118395930	16	12	4	331506	0.00482623	0.00361967	0.00120656
rs12651122	4	118396886	16	12	4	331506	0.00482623	0.00361967	0.00120656
rs115842954	4	118398016	16	12	4	331506	0.00482623	0.00361967	0.00120656
rs115190748	4	118403587	16	12	4	331506	0.00482623	0.00361967	0.00120656
rs35408398	4	118419461	15	11	4	331507	0.00452459	0.00331803	0.00120656
rs4834621	4	118424175	15	11	4	331507	0.00452459	0.00331803	0.00120656
rs116144594	4	118426507	15	11	4	331507	0.00452459	0.00331803	0.00120656
rs17862008	4	118430823	15	11	4	331507	0.00452459	0.00331803	0.00120656
rs17862010	4	118434893	15	11	4	331507	0.00452459	0.00331803	0.00120656
rs2046782	4	118435842	15	11	4	331507	0.00452459	0.00331803	0.00120656
rs17862016	4	118439398	15	11	4	331507	0.00452459	0.00331803	0.00120656
rs17862020	4	118445383	15	11	4	331507	0.00452459	0.00331803	0.00120656
rs17862021	4	118447811	15	11	4	331507	0.00452459	0.00331803	0.00120656
rs114638953	4	118456446	15	11	4	331507	0.00452459	0.00331803	0.00120656
rs77387662	4	118463402	15	11	4	331507	0.00452459	0.00331803	0.00120656
rs17869480	4	118464296	15	11	4	331507	0.00452459	0.00331803	0.00120656
rs2635231	4	118464339	15	11	4	331507	0.00452459	0.00331803	0.00120656
rs17862033	4	118476688	15	11	4	331507	0.00452459	0.00331803	0.00120656
rs72683181	4	118477191	15	11	4	331507	0.00452459	0.00331803	0.00120656
Affx-23234611	4	118479521	15	11	4	331507	0.00452459	0.00331803	0.00120656
rs17862037	4	118490110	14	10	4	331508	0.00422295	0.00301639	0.00120656
rs112947385	4	118491827	14	10	4	331508	0.00422295	0.00301639	0.00120656
rs17867499	4	118492731	14	10	4	331508	0.00422295	0.00301639	0.00120656
rs2001611	4	118493541	14	10	4	331508	0.00422295	0.00301639	0.00120656
rs17867502	4	118496518	14	10	4	331508	0.00422295	0.00301639	0.00120656
rs2389377	4	118500979	14	10	4	331508	0.00422295	0.00301639	0.00120656
rs2635244	4	118504022	14	10	4	331508	0.00422295	0.00301639	0.00120656
rs13110872	4	118515156	12	8	4	331510	0.00361967	0.00241311	0.00120656
rs1352576	4	118519766	12	8	4	331510	0.00361967	0.00241311	0.00120656
rs17862966	4	118532889	12	8	4	331510	0.00361967	0.00241311	0.00120656
rs17867516	4	118533952	12	8	4	331510	0.00361967	0.00241311	0.00120656
rs17867517	4	118536785	12	8	4	331510	0.00361967	0.00241311	0.00120656
rs17874756	4	118536829	12	8	4	331510	0.00361967	0.00241311	0.00120656
rs11562837	4	118541082	12	8	4	331510	0.00361967	0.00241311	0.00120656
rs11562909	4	118543044	12	8	4	331510	0.00361967	0.00241311	0.00120656
rs2932186	4	118551566	12	8	4	331510	0.00361967	0.00241311	0.00120656
rs2635302	4	118553272	12	8	4	331510	0.00361967	0.00241311	0.00120656
rs80065961	4	118555569	0	0	0	331552	0	0	0
rs2247756	4	118556306	12	8	4	331510	0.00361967	0.00241311	0.00120656
rs6817489	4	118560175	12	8	4	331510	0.00361967	0.00241311	0.00120656
rs1017962	4	118564339	12	8	4	331510	0.00361967	0.00241311	0.00120656
rs115396436	4	118575725	12	8	4	331510	0.00361967	0.00241311	0.00120656
rs72903455	4	118585249	11	7	4	331511	0.00331803	0.00211147	0.00120656
rs11562908	4	118593305	11	7	4	331511	0.00331803	0.00211147	0.00120656
rs17863892	4	118594117	11	7	4	331511	0.00331803	0.00211147	0.00120656
rs7665129	4	118594451	10	6	4	331512	0.00301639	0.00180983	0.00120656
rs2892756	4	118600261	9	5	4	331513	0.00271475	0.0015082	0.00120656
rs9997415	4	118607706	9	5	4	331513	0.00271475	0.0015082	0.00120656
rs17862984	4	118612335	9	5	4	331513	0.00271475	0.0015082	0.00120656
rs17866300	4	118612672	9	5	4	331513	0.00271475	0.0015082	0.00120656
rs116826092	4	118614207	9	5	4	331513	0.00271475	0.0015082	0.00120656
rs72685051	4	118618115	9	5	4	331513	0.00271475	0.0015082	0.00120656
rs6858693	4	118624261	9	5	4	331513	0.00271475	0.0015082	0.00120656
rs17862987	4	118624672	9	5	4	331513	0.00271475	0.0015082	0.00120656
rs113698076	4	118637301	8	4	4	331514	0.00241311	0.00120656	0.00120656
rs17862072	4	118640122	8	4	4	331514	0.00241311	0.00120656	0.00120656
rs1380375	4	118641892	8	4	4	331514	0.00241311	0.00120656	0.00120656
rs17863902	4	118646769	8	4	4	331514	0.00241311	0.00120656	0.00120656
rs4422476	4	118651823	7	4	3	331515	0.00211147	0.00120656	0.000904917
rs17867545	4	118653690	7	4	3	331515	0.00211147	0.00120656	0.000904917
rs78563672	4	118664539	7	4	3	331515	0.00211147	0.00120656	0.000904917
rs11562901	4	118672160	7	4	3	331515	0.00211147	0.00120656	0.000904917
rs7663629	4	118687524	7	4	3	331515	0.00211147	0.00120656	0.000904917
rs12640843	4	118691842	7	4	3	331515	0.00211147	0.00120656	0.000904917
rs62325864	4	118694458	7	4	3	331515	0.00211147	0.00120656	0.000904917
rs17867555	4	118698858	7	4	3	331515	0.00211147	0.00120656	0.000904917
rs4451002	4	118702237	7	4	3	331515	0.00211147	0.00120656	0.000904917
rs114742259	4	118704801	7	4	3	331515	0.00211147	0.00120656	0.000904917
rs17869797	4	118705939	7	4	3	331515	0.00211147	0.00120656	0.000904917
rs116699185	4	118710162	7	4	3	331515	0.00211147	0.00120656	0.000904917
rs11562865	4	118727351	7	4	3	331515	0.00211147	0.00120656	0.000904917
rs17866062	4	118736089	6	4	2	331516	0.00180983	0.00120656	0.000603278
rs17865120	4	118743375	6	4	2	331516	0.00180983	0.00120656	0.000603278
rs4833553	4	118765210	5	3	2	331517	0.0015082	0.000904917	0.000603278
rs112265318	4	118767071	5	3	2	331517	0.0015082	0.000904917	0.000603278
rs116330202	4	118772486	5	3	2	331517	0.0015082	0.000904917	0.000603278
rs13147985	4	118786434	5	3	2	331517	0.0015082	0.000904917	0.000603278
rs76189384	4	118791407	5	3	2	331517	0.0015082	0.000904917	0.000603278
rs113748175	4	118797309	5	3	2	331517	0.0015082	0.000904917	0.000603278
rs4834642	4	118800506	5	3	2	331517	0.0015082	0.000904917	0.000603278
rs4131119	4	118802784	5	3	2	331517	0.0015082	0.000904917	0.000603278
rs115432292	4	118804868	5	3	2	331517	0.0015082	0.000904917	0.000603278
rs35922174	4	118825678	3	1	2	331519	0.000904917	0.000301639	0.000603278
rs116159813	4	118827312	3	1	2	331519	0.000904917	0.000301639	0.000603278
rs35136152	4	118829518	3	1	2	331519	0.000904917	0.000301639	0.000603278
rs76022589	4	118836749	2	0	2	331520	0.000603278	0	0.000603278
rs28579506	4	118854058	2	0	2	331520	0.000603278	0	0.000603278
rs72667485	4	118854771	2	0	2	331520	0.000603278	0	0.000603278
rs76133741	4	118855055	2	0	2	331520	0.000603278	0	0.000603278
rs77112085	4	118881361	2	0	2	331520	0.000603278	0	0.000603278
rs72679123	4	118888787	2	0	2	331520	0.000603278	0	0.000603278
rs6828689	4	118889047	2	0	2	331520	0.000603278	0	0.000603278
rs77927895	4	118889310	2	0	2	331520	0.000603278	0	0.000603278
rs2892781	4	118898416	2	0	2	331520	0.000603278	0	0.000603278
rs75230242	4	118920107	2	0	2	331520	0.000603278	0	0.000603278
rs28528872	4	118931891	2	0	2	331520	0.000603278	0	0.000603278
rs17593632	4	118939835	2	0	2	331520	0.000603278	0	0.000603278
rs11098419	4	118939953	2	0	2	331520	0.000603278	0	0.000603278
rs34306847	4	118944812	2	0	2	331520	0.000603278	0	0.000603278
rs77705934	4	118948963	2	0	2	331520	0.000603278	0	0.000603278
rs77121420	4	118949069	2	0	2	331520	0.000603278	0	0.000603278
rs13118131	4	118965050	2	0	2	331520	0.000603278	0	0.000603278
rs77082848	4	118968438	2	0	2	331520	0.000603278	0	0.000603278
rs79726620	4	118970072	2	0	2	331520	0.000603278	0	0.000603278
rs7436139	4	118974820	2	0	2	331520	0.000603278	0	0.000603278
rs13152576	4	118975146	2	0	2	331520	0.000603278	0	0.000603278
Affx-89016565	4	118975176	2	0	2	331520	0.000603278	0	0.000603278
rs10012897	4	118975242	2	0	2	331520	0.000603278	0	0.000603278
rs78812192	4	118975269	2	0	2	331520	0.000603278	0	0.000603278
Affx-80225352	4	118975504	2	0	2	331520	0.000603278	0	0.000603278
rs76964082	4	118978870	2	0	2	331520	0.000603278	0	0.000603278
rs2389504	4	118981759	2	0	2	331520	0.000603278	0	0.000603278
rs116008901	4	118985984	2	0	2	331520	0.000603278	0	0.000603278
Affx-23241797	4	119003533	2	0	2	331520	0.000603278	0	0.000603278
rs72674145	4	119007638	2	0	2	331520	0.000603278	0	0.000603278
rs76563825	4	119012917	2	0	2	331520	0.000603278	0	0.000603278
rs116008772	4	119014301	2	0	2	331520	0.000603278	0	0.000603278
rs17593863	4	119023828	2	0	2	331520	0.000603278	0	0.000603278
rs7671359	4	119026709	3	0	3	331519	0.000904917	0	0.000904917
Affx-52338950	4	119035953	3	0	3	331519	0.000904917	0	0.000904917
rs75693609	4	119036245	3	0	3	331519	0.000904917	0	0.000904917
rs9995675	4	119046998	3	0	3	331519	0.000904917	0	0.000904917
rs114469834	4	119053969	3	0	3	331519	0.000904917	0	0.000904917
rs62326128	4	119056686	3	0	3	331519	0.000904917	0	0.000904917
rs192695780	4	119059317	3	0	3	331519	0.000904917	0	0.000904917
rs13119835	4	119060838	3	0	3	331519	0.000904917	0	0.000904917
rs7661522	4	119067553	3	0	3	331519	0.000904917	0	0.000904917
rs74353283	4	119074017	3	0	3	331519	0.000904917	0	0.000904917
rs72909186	4	119080781	3	0	3	331519	0.000904917	0	0.000904917
rs7654695	4	119096261	3	0	3	331519	0.000904917	0	0.000904917
rs62326152	4	119107643	3	0	3	331519	0.000904917	0	0.000904917
rs12505156	4	119115366	3	0	3	331519	0.000904917	0	0.000904917
rs4833565	4	119117260	3	0	3	331519	0.000904917	0	0.000904917
rs75835728	4	119131956	3	0	3	331519	0.000904917	0	0.000904917
rs11945329	4	119133111	3	0	3	331519	0.000904917	0	0.000904917
rs17626520	4	119133134	3	0	3	331519	0.000904917	0	0.000904917
rs35017662	4	119136781	3	0	3	331519	0.000904917	0	0.000904917
rs11727817	4	119142749	3	0	3	331519	0.000904917	0	0.000904917
rs11722023	4	119146868	3	0	3	331519	0.000904917	0	0.000904917
rs788662	4	119156533	3	0	3	331519	0.000904917	0	0.000904917
rs11727421	4	119156708	3	0	3	331519	0.000904917	0	0.000904917
rs35983699	4	119163681	3	0	3	331519	0.000904917	0	0.000904917
rs77625357	4	119185699	3	0	3	331519	0.000904917	0	0.000904917
rs4833569	4	119189981	3	0	3	331519	0.000904917	0	0.000904917
rs34618724	4	119190401	3	0	3	331519	0.000904917	0	0.000904917
rs7674426	4	119194401	3	0	3	331519	0.000904917	0	0.000904917
rs17594503	4	119203221	3	0	3	331519	0.000904917	0	0.000904917
Affx-80273120	4	119203229	3	0	3	331519	0.000904917	0	0.000904917
rs146650218	4	119203259	3	0	3	331519	0.000904917	0	0.000904917
rs35996030	4	119203330	3	0	3	331519	0.000904917	0	0.000904917
rs201069442	4	119203396	3	0	3	331519	0.000904917	0	0.000904917
rs142377683	4	119203985	3	0	3	331519	0.000904917	0	0.000904917
rs146362932	4	119204127	3	0	3	331519	0.000904917	0	0.000904917
rs201731725	4	119204131	3	0	3	331519	0.000904917	0	0.000904917
rs148288834	4	119204151	3	0	3	331519	0.000904917	0	0.000904917
rs80254298	4	119207976	3	0	3	331519	0.000904917	0	0.000904917
rs200057828	4	119217055	3	0	3	331519	0.000904917	0	0.000904917
rs28661939	4	119219909	3	0	3	331519	0.000904917	0	0.000904917
rs71608362	4	119224851	3	0	3	331519	0.000904917	0	0.000904917
rs705837	4	119225940	3	0	3	331519	0.000904917	0	0.000904917
rs7696163	4	119233946	3	0	3	331519	0.000904917	0	0.000904917
rs77544980	4	119237594	3	0	3	331519	0.000904917	0	0.000904917
rs28635029	4	119240523	3	0	3	331519	0.000904917	0	0.000904917
rs141024066	4	119240620	3	0	3	331519	0.000904917	0	0.000904917
rs788654	4	119249262	3	0	3	331519	0.000904917	0	0.000904917
rs147303693	4	119253022	3	0	3	331519	0.000904917	0	0.000904917
rs116596946	4	119255835	3	0	3	331519	0.000904917	0	0.000904917
rs705841	4	119256296	3	0	3	331519	0.000904917	0	0.000904917
rs145151396	4	119259449	3	0	3	331519	0.000904917	0	0.000904917
Affx-80225361	4	119259461	3	0	3	331519	0.000904917	0	0.000904917
rs78167655	4	119266088	3	0	3	331519	0.000904917	0	0.000904917
rs10000812	4	119270794	3	0	3	331519	0.000904917	0	0.000904917
rs115299818	4	119272822	3	0	3	331519	0.000904917	0	0.000904917
Affx-80225364	4	119273541	3	0	3	331519	0.000904917	0	0.000904917
rs140334007	4	119273839	3	0	3	331519	0.000904917	0	0.000904917
rs72677060	4	119277266	3	0	3	331519	0.000904917	0	0.000904917
rs77657370	4	119279441	3	0	3	331519	0.000904917	0	0.000904917
rs7661210	4	119280167	3	0	3	331519	0.000904917	0	0.000904917
rs77089147	4	119283340	3	0	3	331519	0.000904917	0	0.000904917
rs114932936	4	119294331	3	0	3	331519	0.000904917	0	0.000904917
rs1913577	4	119297657	3	0	3	331519	0.000904917	0	0.000904917
rs11098435	4	119299298	3	0	3	331519	0.000904917	0	0.000904917
rs11737246	4	119300600	3	0	3	331519	0.000904917	0	0.000904917
rs17642504	4	119317808	3	0	3	331519	0.000904917	0	0.000904917
rs113893914	4	119318214	3	0	3	331519	0.000904917	0	0.000904917
rs115723144	4	119320176	3	0	3	331519	0.000904917	0	0.000904917
rs67686161	4	119336720	3	0	3	331519	0.000904917	0	0.000904917
rs6819993	4	119338829	3	0	3	331519	0.000904917	0	0.000904917
rs17693682	4	119399111	2	0	2	331520	0.000603278	0	0.000603278
rs10021843	4	119407189	2	0	2	331520	0.000603278	0	0.000603278
rs2035600	4	119437972	2	0	2	331520	0.000603278	0	0.000603278
rs17642662	4	119445773	2	0	2	331520	0.000603278	0	0.000603278
rs17595258	4	119452562	2	0	2	331520	0.000603278	0	0.000603278
rs17595265	4	119455055	2	0	2	331520	0.000603278	0	0.000603278
rs2200517	4	119462685	2	0	2	331520	0.000603278	0	0.000603278
rs6817097	4	119468741	2	0	2	331520	0.000603278	0	0.000603278
rs2787272	4	119475430	2	0	2	331520	0.000603278	0	0.000603278
rs114643994	4	119483512	2	0	2	331520	0.000603278	0	0.000603278
rs115411027	4	119490685	2	0	2	331520	0.000603278	0	0.000603278
rs6534100	4	119494852	2	0	2	331520	0.000603278	0	0.000603278
rs80188901	4	119500014	2	0	2	331520	0.000603278	0	0.000603278
rs2389779	4	119501954	2	0	2	331520	0.000603278	0	0.000603278
rs115293946	4	119503530	2	0	2	331520	0.000603278	0	0.000603278
rs111747134	4	119507486	2	0	2	331520	0.000603278	0	0.000603278
rs7669896	4	119510402	2	0	2	331520	0.000603278	0	0.000603278
rs10022024	4	119511022	2	0	2	331520	0.000603278	0	0.000603278
rs34630138	4	119596158	2	0	2	331520	0.000603278	0	0.000603278
rs201299266	4	119610560	2	0	2	331520	0.000603278	0	0.000603278
rs62328061	4	119610606	2	0	2	331520	0.000603278	0	0.000603278
rs62328103	4	119622832	2	0	2	331520	0.000603278	0	0.000603278
rs3733517	4	119625000	2	0	2	331520	0.000603278	0	0.000603278
rs11931194	4	119631160	2	0	2	331520	0.000603278	0	0.000603278
rs114433706	4	119640869	2	0	2	331520	0.000603278	0	0.000603278
rs59721606	4	119647676	2	0	2	331520	0.000603278	0	0.000603278
rs960739	4	119651705	2	0	2	331520	0.000603278	0	0.000603278
rs76459466	4	119652606	2	0	2	331520	0.000603278	0	0.000603278
rs72679022	4	119656088	3	0	3	331519	0.000904917	0	0.000904917
rs28524137	4	119664162	3	0	3	331519	0.000904917	0	0.000904917
rs113659206	4	119665632	3	0	3	331519	0.000904917	0	0.000904917
rs56385962	4	119671794	3	0	3	331519	0.000904917	0	0.000904917
rs72669459	4	119682877	3	0	3	331519	0.000904917	0	0.000904917
rs189735385	4	119689417	3	0	3	331519	0.000904917	0	0.000904917
rs4834703	4	119691624	3	0	3	331519	0.000904917	0	0.000904917
rs116082064	4	119696450	3	0	3	331519	0.000904917	0	0.000904917
rs2389689	4	119714179	3	0	3	331519	0.000904917	0	0.000904917
rs116454007	4	119715434	3	0	3	331519	0.000904917	0	0.000904917
rs10518325	4	119717634	3	0	3	331519	0.000904917	0	0.000904917
rs10518324	4	119717713	3	0	3	331519	0.000904917	0	0.000904917
rs77449545	4	119721275	3	0	3	331519	0.000904917	0	0.000904917
rs115090643	4	119729825	3	0	3	331519	0.000904917	0	0.000904917
rs111881515	4	119731590	3	0	3	331519	0.000904917	0	0.000904917
rs6844109	4	119736701	3	0	3	331519	0.000904917	0	0.000904917
rs3775840	4	119737860	3	0	3	331519	0.000904917	0	0.000904917
rs115730321	4	119739562	3	0	3	331519	0.000904917	0	0.000904917
rs115015981	4	119742854	3	0	3	331519	0.000904917	0	0.000904917
rs116825783	4	119751718	3	0	3	331519	0.000904917	0	0.000904917
rs9992693	4	119766693	3	0	3	331519	0.000904917	0	0.000904917
rs7676892	4	119768598	3	0	3	331519	0.000904917	0	0.000904917
rs36031959	4	119769081	3	0	3	331519	0.000904917	0	0.000904917
rs72669479	4	119772147	3	0	3	331519	0.000904917	0	0.000904917
rs72669485	4	119774706	3	0	3	331519	0.000904917	0	0.000904917
rs6534108	4	119786049	3	0	3	331519	0.000904917	0	0.000904917
rs62329298	4	119795145	3	0	3	331519	0.000904917	0	0.000904917
rs28378450	4	119801353	3	0	3	331519	0.000904917	0	0.000904917
rs6818196	4	119806348	3	0	3	331519	0.000904917	0	0.000904917
rs10518319	4	119812197	3	0	3	331519	0.000904917	0	0.000904917
rs10518320	4	119812339	3	0	3	331519	0.000904917	0	0.000904917
rs72671608	4	119820251	3	0	3	331519	0.000904917	0	0.000904917
rs6534112	4	119820281	3	0	3	331519	0.000904917	0	0.000904917
rs4834715	4	119825802	3	0	3	331519	0.000904917	0	0.000904917
rs78472330	4	119826376	3	0	3	331519	0.000904917	0	0.000904917
rs72671613	4	119826754	3	0	3	331519	0.000904917	0	0.000904917
rs4080793	4	119845197	3	0	3	331519	0.000904917	0	0.000904917
rs7661292	4	119845614	3	0	3	331519	0.000904917	0	0.000904917
rs115109825	4	119860972	4	0	4	331518	0.00120656	0	0.00120656
rs77675255	4	119867905	4	0	4	331518	0.00120656	0	0.00120656
rs4834730	4	119873099	4	0	4	331518	0.00120656	0	0.00120656
rs10017229	4	119874611	4	0	4	331518	0.00120656	0	0.00120656
rs77531652	4	119880919	4	0	4	331518	0.00120656	0	0.00120656
rs34248140	4	119882491	4	0	4	331518	0.00120656	0	0.00120656
rs61324225	4	119890101	4	0	4	331518	0.00120656	0	0.00120656
rs6850216	4	119892661	4	0	4	331518	0.00120656	0	0.00120656
rs36116256	4	119895409	4	0	4	331518	0.00120656	0	0.00120656
rs13102598	4	119896223	4	0	4	331518	0.00120656	0	0.00120656
rs17050196	4	119896633	4	0	4	331518	0.00120656	0	0.00120656
rs74886443	4	119900144	6	2	4	331516	0.00180983	0.000603278	0.00120656
rs1846	4	119903080	7	2	5	331515	0.00211147	0.000603278	0.0015082
rs10434027	4	119904315	7	2	5	331515	0.00211147	0.000603278	0.0015082
rs71610235	4	119911122	7	2	5	331515	0.00211147	0.000603278	0.0015082
rs7437916	4	119912286	8	3	5	331514	0.00241311	0.000904917	0.0015082
rs79296837	4	119914078	8	3	5	331514	0.00241311	0.000904917	0.0015082
rs10031000	4	119917479	10	5	5	331512	0.00301639	0.0015082	0.0015082
rs28720917	4	119923289	10	5	5	331512	0.00301639	0.0015082	0.0015082
rs983417	4	119929733	11	6	5	331511	0.00331803	0.00180983	0.0015082
rs62327852	4	119932280	11	6	5	331511	0.00331803	0.00180983	0.0015082
rs55982202	4	119933026	11	6	5	331511	0.00331803	0.00180983	0.0015082
rs6812103	4	119933997	11	6	5	331511	0.00331803	0.00180983	0.0015082
rs1380159	4	119934384	11	6	5	331511	0.00331803	0.00180983	0.0015082
rs116562139	4	119937360	11	6	5	331511	0.00331803	0.00180983	0.0015082
rs1350572	4	119940545	12	6	6	331510	0.00361967	0.00180983	0.00180983
rs10518312	4	119941512	12	6	6	331510	0.00361967	0.00180983	0.00180983
Affx-52338960	4	119944566	12	6	6	331510	0.00361967	0.00180983	0.00180983
rs6828669	4	119947135	12	6	6	331510	0.00361967	0.00180983	0.00180983
rs70944826	4	119947961	12	6	6	331510	0.00361967	0.00180983	0.00180983
Affx-52365560	4	119947965	12	6	6	331510	0.00361967	0.00180983	0.00180983
rs12645298	4	119947985	12	6	6	331510	0.00361967	0.00180983	0.00180983
rs17263971	4	119948046	12	6	6	331510	0.00361967	0.00180983	0.00180983
rs17050152	4	119948059	12	6	6	331510	0.00361967	0.00180983	0.00180983
rs7698598	4	119951647	12	6	6	331510	0.00361967	0.00180983	0.00180983
rs139766422	4	119951786	12	6	6	331510	0.00361967	0.00180983	0.00180983
rs139205025	4	119952878	12	6	6	331510	0.00361967	0.00180983	0.00180983
rs61732241	4	119952955	12	6	6	331510	0.00361967	0.00180983	0.00180983
rs11098472	4	119956076	12	6	6	331510	0.00361967	0.00180983	0.00180983
rs10103	4	119956685	12	6	6	331510	0.00361967	0.00180983	0.00180983
rs17330202	4	119962105	12	6	6	331510	0.00361967	0.00180983	0.00180983
rs10518313	4	119962741	12	6	6	331510	0.00361967	0.00180983	0.00180983
rs9784534	4	119963646	12	6	6	331510	0.00361967	0.00180983	0.00180983
rs75253557	4	119976605	12	7	5	331510	0.00361967	0.00211147	0.0015082
rs17050127	4	119978273	12	7	5	331510	0.00361967	0.00211147	0.0015082
rs61529635	4	119978796	12	7	5	331510	0.00361967	0.00211147	0.0015082
rs1459063	4	119981978	12	7	5	331510	0.00361967	0.00211147	0.0015082
rs62328721	4	119990756	12	7	5	331510	0.00361967	0.00211147	0.0015082
rs766350	4	119991558	12	7	5	331510	0.00361967	0.00211147	0.0015082
rs76238520	4	119992356	12	7	5	331510	0.00361967	0.00211147	0.0015082
rs4834744	4	120014179	12	7	5	331510	0.00361967	0.00211147	0.0015082
rs59979212	4	120015277	12	7	5	331510	0.00361967	0.00211147	0.0015082
rs77481340	4	120016837	12	7	5	331510	0.00361967	0.00211147	0.0015082
rs11736059	4	120017786	12	7	5	331510	0.00361967	0.00211147	0.0015082
rs8180225	4	120018167	12	7	5	331510	0.00361967	0.00211147	0.0015082
rs4565063	4	120019660	12	7	5	331510	0.00361967	0.00211147	0.0015082
rs79119767	4	120022248	12	7	5	331510	0.00361967	0.00211147	0.0015082
rs4834746	4	120026166	12	7	5	331510	0.00361967	0.00211147	0.0015082
rs12648413	4	120027721	12	7	5	331510	0.00361967	0.00211147	0.0015082
rs62326880	4	120031438	12	7	5	331510	0.00361967	0.00211147	0.0015082
rs77765940	4	120033232	12	7	5	331510	0.00361967	0.00211147	0.0015082
rs80334788	4	120043903	10	7	3	331512	0.00301639	0.00211147	0.000904917
rs13435642	4	120046859	10	7	3	331512	0.00301639	0.00211147	0.000904917
rs111440730	4	120049109	10	7	3	331512	0.00301639	0.00211147	0.000904917
rs1459059	4	120049915	10	7	3	331512	0.00301639	0.00211147	0.000904917
rs4834753	4	120055838	10	7	3	331512	0.00301639	0.00211147	0.000904917
rs72673744	4	120063531	10	7	3	331512	0.00301639	0.00211147	0.000904917
rs115956126	4	120065431	10	7	3	331512	0.00301639	0.00211147	0.000904917
rs7655957	4	120075123	10	7	3	331512	0.00301639	0.00211147	0.000904917
rs7668809	4	120076967	10	7	3	331512	0.00301639	0.00211147	0.000904917
rs56034803	4	120096381	9	7	2	331513	0.00271475	0.00211147	0.000603278
rs140126678	4	120107298	9	7	2	331513	0.00271475	0.00211147	0.000603278
rs78027302	4	120112159	9	7	2	331513	0.00271475	0.00211147	0.000603278
rs78033513	4	120116616	9	7	2	331513	0.00271475	0.00211147	0.000603278
rs1397610	4	120127761	8	7	1	331514	0.00241311	0.00211147	0.000301639
rs11737560	4	120131644	8	7	1	331514	0.00241311	0.00211147	0.000301639
rs72673784	4	120132185	8	7	1	331514	0.00241311	0.00211147	0.000301639
rs76352192	4	120132520	8	7	1	331514	0.00241311	0.00211147	0.000301639
rs12644283	4	120133549	8	7	1	331514	0.00241311	0.00211147	0.000301639
rs10033031	4	120136135	9	7	2	331513	0.00271475	0.00211147	0.000603278
rs116627094	4	120144807	9	7	2	331513	0.00271475	0.00211147	0.000603278
rs4145952	4	120155806	9	7	2	331513	0.00271475	0.00211147	0.000603278
rs77224774	4	120165752	9	7	2	331513	0.00271475	0.00211147	0.000603278
rs201205533	4	120166520	9	7	2	331513	0.00271475	0.00211147	0.000603278
rs114856557	4	120167627	9	7	2	331513	0.00271475	0.00211147	0.000603278
rs138336905	4	120170027	9	7	2	331513	0.00271475	0.00211147	0.000603278
rs61736682	4	120177489	9	7	2	331513	0.00271475	0.00211147	0.000603278
Affx-80225378	4	120189531	9	7	2	331513	0.00271475	0.00211147	0.000603278
rs200674564	4	120192469	9	7	2	331513	0.00271475	0.00211147	0.000603278
rs147140509	4	120192864	9	7	2	331513	0.00271475	0.00211147	0.000603278
Affx-89005322	4	120193053	9	7	2	331513	0.00271475	0.00211147	0.000603278
rs202084651	4	120194839	9	7	2	331513	0.00271475	0.00211147	0.000603278
Affx-80273132	4	120194860	9	7	2	331513	0.00271475	0.00211147	0.000603278
rs62328399	4	120201360	10	7	3	331512	0.00301639	0.00211147	0.000904917
rs3749591	4	120214030	11	8	3	331511	0.00331803	0.00241311	0.000904917
Affx-80273136	4	120221507	11	8	3	331511	0.00331803	0.00241311	0.000904917
rs190403527	4	120221621	11	8	3	331511	0.00331803	0.00241311	0.000904917
rs72676020	4	120222798	11	8	3	331511	0.00331803	0.00241311	0.000904917
rs1397607	4	120231150	11	8	3	331511	0.00331803	0.00241311	0.000904917
rs10213267	4	120239074	11	8	3	331511	0.00331803	0.00241311	0.000904917
rs151254946	4	120240790	11	8	3	331511	0.00331803	0.00241311	0.000904917
Affx-23257800	4	120241902	11	8	3	331511	0.00331803	0.00241311	0.000904917
rs75257832	4	120248463	11	8	3	331511	0.00331803	0.00241311	0.000904917
rs2017058	4	120257739	11	8	3	331511	0.00331803	0.00241311	0.000904917
rs10003931	4	120259052	11	8	3	331511	0.00331803	0.00241311	0.000904917
rs10006495	4	120263315	10	7	3	331512	0.00301639	0.00211147	0.000904917
rs62320722	4	120274661	10	7	3	331512	0.00301639	0.00211147	0.000904917
rs75158161	4	120275046	10	7	3	331512	0.00301639	0.00211147	0.000904917
rs4834773	4	120277395	10	7	3	331512	0.00301639	0.00211147	0.000904917
rs12503082	4	120284317	11	8	3	331511	0.00331803	0.00241311	0.000904917
rs114187755	4	120284333	11	8	3	331511	0.00331803	0.00241311	0.000904917
rs11098506	4	120284971	11	8	3	331511	0.00331803	0.00241311	0.000904917
rs28403131	4	120285806	11	8	3	331511	0.00331803	0.00241311	0.000904917
rs113917009	4	120291769	11	8	3	331511	0.00331803	0.00241311	0.000904917
rs59394118	4	120295551	11	8	3	331511	0.00331803	0.00241311	0.000904917
rs59866101	4	120296591	11	8	3	331511	0.00331803	0.00241311	0.000904917
rs10011097	4	120310359	10	7	3	331512	0.00301639	0.00211147	0.000904917
rs113224532	4	120311412	10	7	3	331512	0.00301639	0.00211147	0.000904917
rs28572238	4	120316686	10	7	3	331512	0.00301639	0.00211147	0.000904917
rs13126170	4	120323188	10	7	3	331512	0.00301639	0.00211147	0.000904917
rs10518331	4	120323595	10	7	3	331512	0.00301639	0.00211147	0.000904917
rs7681978	4	120383775	10	7	3	331512	0.00301639	0.00211147	0.000904917
rs7436506	4	120393769	10	7	3	331512	0.00301639	0.00211147	0.000904917
rs62319576	4	120396928	10	7	3	331512	0.00301639	0.00211147	0.000904917
rs115914847	4	120397772	10	7	3	331512	0.00301639	0.00211147	0.000904917
rs116640801	4	120417256	10	7	3	331512	0.00301639	0.00211147	0.000904917
rs140289122	4	120419806	10	7	3	331512	0.00301639	0.00211147	0.000904917
rs114886951	4	120423809	10	7	3	331512	0.00301639	0.00211147	0.000904917
rs13107334	4	120424580	10	7	3	331512	0.00301639	0.00211147	0.000904917
Affx-80273138	4	120428797	10	7	3	331512	0.00301639	0.00211147	0.000904917
rs114085941	4	120429649	9	6	3	331513	0.00271475	0.00180983	0.000904917
rs72678508	4	120439128	8	5	3	331514	0.00241311	0.0015082	0.000904917
rs3775847	4	120447642	8	5	3	331514	0.00241311	0.0015082	0.000904917
rs1155577	4	120449810	8	5	3	331514	0.00241311	0.0015082	0.000904917
rs2715015	4	120456160	8	5	3	331514	0.00241311	0.0015082	0.000904917
rs79692732	4	120458098	8	5	3	331514	0.00241311	0.0015082	0.000904917
rs72678519	4	120473204	8	5	3	331514	0.00241311	0.0015082	0.000904917
rs115138437	4	120480695	8	5	3	331514	0.00241311	0.0015082	0.000904917
rs7691391	4	120494217	8	5	3	331514	0.00241311	0.0015082	0.000904917
rs75978835	4	120501178	8	5	3	331514	0.00241311	0.0015082	0.000904917
rs115918658	4	120505628	8	5	3	331514	0.00241311	0.0015082	0.000904917
rs79647663	4	120507162	8	5	3	331514	0.00241311	0.0015082	0.000904917
rs13115778	4	120510535	8	5	3	331514	0.00241311	0.0015082	0.000904917
rs7678973	4	120511817	8	5	3	331514	0.00241311	0.0015082	0.000904917
Affx-89009933	4	120517726	7	4	3	331515	0.00211147	0.00120656	0.000904917
rs62319649	4	120522579	7	4	3	331515	0.00211147	0.00120656	0.000904917
rs115233548	4	120523279	7	4	3	331515	0.00211147	0.00120656	0.000904917
rs17051276	4	120528064	7	4	3	331515	0.00211147	0.00120656	0.000904917
rs3733526	4	120528327	7	4	3	331515	0.00211147	0.00120656	0.000904917
rs79133427	4	120539249	7	4	3	331515	0.00211147	0.00120656	0.000904917
rs10025536	4	120542870	7	4	3	331515	0.00211147	0.00120656	0.000904917
rs201005905	4	120548312	7	4	3	331515	0.00211147	0.00120656	0.000904917
rs34637178	4	120561041	7	4	3	331515	0.00211147	0.00120656	0.000904917
rs17051323	4	120563833	7	4	3	331515	0.00211147	0.00120656	0.000904917
rs115858428	4	120566782	7	4	3	331515	0.00211147	0.00120656	0.000904917
rs2389883	4	120567635	7	4	3	331515	0.00211147	0.00120656	0.000904917
rs115571325	4	120575314	7	4	3	331515	0.00211147	0.00120656	0.000904917
rs56905341	4	120576818	7	4	3	331515	0.00211147	0.00120656	0.000904917
rs75784845	4	120581259	7	4	3	331515	0.00211147	0.00120656	0.000904917
rs17051356	4	120585308	7	4	3	331515	0.00211147	0.00120656	0.000904917
rs34636934	4	120588315	7	4	3	331515	0.00211147	0.00120656	0.000904917
rs12711080	4	120601094	7	4	3	331515	0.00211147	0.00120656	0.000904917
rs72678588	4	120604782	7	4	3	331515	0.00211147	0.00120656	0.000904917
rs2583612	4	120612718	7	4	3	331515	0.00211147	0.00120656	0.000904917
rs13138402	4	120622789	7	4	3	331515	0.00211147	0.00120656	0.000904917
rs113555549	4	120628599	7	4	3	331515	0.00211147	0.00120656	0.000904917
rs7669436	4	120649398	7	4	3	331515	0.00211147	0.00120656	0.000904917
rs2714970	4	120657355	7	4	3	331515	0.00211147	0.00120656	0.000904917
rs80001358	4	120668317	7	4	3	331515	0.00211147	0.00120656	0.000904917
rs28378775	4	120682464	7	4	3	331515	0.00211147	0.00120656	0.000904917
rs117164903	4	120682488	7	4	3	331515	0.00211147	0.00120656	0.000904917
rs56337310	4	120684053	7	4	3	331515	0.00211147	0.00120656	0.000904917
rs111998111	4	120692697	7	4	3	331515	0.00211147	0.00120656	0.000904917
rs76407557	4	120692781	7	4	3	331515	0.00211147	0.00120656	0.000904917
rs4336211	4	120695172	7	4	3	331515	0.00211147	0.00120656	0.000904917
rs2389955	4	120703104	7	4	3	331515	0.00211147	0.00120656	0.000904917
rs11729954	4	120709561	7	4	3	331515	0.00211147	0.00120656	0.000904917
rs79667820	4	120734835	7	4	3	331515	0.00211147	0.00120656	0.000904917
rs72682867	4	120743502	7	4	3	331515	0.00211147	0.00120656	0.000904917
rs74488879	4	120746947	7	4	3	331515	0.00211147	0.00120656	0.000904917
rs12509043	4	120747574	7	4	3	331515	0.00211147	0.00120656	0.000904917
rs6830032	4	120749924	7	4	3	331515	0.00211147	0.00120656	0.000904917
rs7673619	4	120750416	7	4	3	331515	0.00211147	0.00120656	0.000904917
rs72682877	4	120753496	7	4	3	331515	0.00211147	0.00120656	0.000904917
rs6836195	4	120756690	7	4	3	331515	0.00211147	0.00120656	0.000904917
rs1124165	4	120773074	6	3	3	331516	0.00180983	0.000904917	0.000904917
rs118160949	4	120776144	5	2	3	331517	0.0015082	0.000603278	0.000904917
rs114655300	4	120777306	5	2	3	331517	0.0015082	0.000603278	0.000904917
rs17364898	4	120784320	5	2	3	331517	0.0015082	0.000603278	0.000904917
rs62319703	4	120784802	5	2	3	331517	0.0015082	0.000603278	0.000904917
rs17299325	4	120791114	5	2	3	331517	0.0015082	0.000603278	0.000904917
rs2174169	4	120794385	5	2	3	331517	0.0015082	0.000603278	0.000904917
rs77548349	4	120794727	5	2	3	331517	0.0015082	0.000603278	0.000904917
rs4834821	4	120797098	5	2	3	331517	0.0015082	0.000603278	0.000904917
rs17365490	4	120812601	5	2	3	331517	0.0015082	0.000603278	0.000904917
rs75176701	4	120813298	5	2	3	331517	0.0015082	0.000603278	0.000904917
rs1875725	4	120816087	5	2	3	331517	0.0015082	0.000603278	0.000904917
rs115601504	4	120816223	5	2	3	331517	0.0015082	0.000603278	0.000904917
rs6823368	4	120837103	5	2	3	331517	0.0015082	0.000603278	0.000904917
rs13135303	4	120849319	5	2	3	331517	0.0015082	0.000603278	0.000904917
rs77841345	4	120850031	5	2	3	331517	0.0015082	0.000603278	0.000904917
rs79812123	4	120852984	5	2	3	331517	0.0015082	0.000603278	0.000904917
rs79718941	4	120858119	5	2	3	331517	0.0015082	0.000603278	0.000904917
rs1354341	4	120858335	5	2	3	331517	0.0015082	0.000603278	0.000904917
rs1503537	4	120864103	5	2	3	331517	0.0015082	0.000603278	0.000904917
rs114147201	4	120865419	5	2	3	331517	0.0015082	0.000603278	0.000904917
rs10518346	4	120876576	5	2	3	331517	0.0015082	0.000603278	0.000904917
rs1503535	4	120898509	4	2	2	331518	0.00120656	0.000603278	0.000603278
rs72684588	4	120898674	4	2	2	331518	0.00120656	0.000603278	0.000603278
rs1032817	4	120900602	4	2	2	331518	0.00120656	0.000603278	0.000603278
rs11723436	4	120901336	4	2	2	331518	0.00120656	0.000603278	0.000603278
rs10518343	4	120902801	4	2	2	331518	0.00120656	0.000603278	0.000603278
rs72686504	4	120920813	4	2	2	331518	0.00120656	0.000603278	0.000603278
rs55851967	4	120920963	4	2	2	331518	0.00120656	0.000603278	0.000603278
rs111398919	4	120922938	4	2	2	331518	0.00120656	0.000603278	0.000603278
rs7689841	4	120923685	4	2	2	331518	0.00120656	0.000603278	0.000603278
rs114535553	4	120925394	4	2	2	331518	0.00120656	0.000603278	0.000603278
rs114419545	4	120933463	4	2	2	331518	0.00120656	0.000603278	0.000603278
rs28456669	4	120939151	4	2	2	331518	0.00120656	0.000603278	0.000603278
rs12649550	4	120944333	4	2	2	331518	0.00120656	0.000603278	0.000603278
rs35050605	4	120949655	4	2	2	331518	0.00120656	0.000603278	0.000603278
rs78519201	4	120951207	4	2	2	331518	0.00120656	0.000603278	0.000603278
rs114665791	4	120952983	4	2	2	331518	0.00120656	0.000603278	0.000603278
rs77384990	4	120956663	4	2	2	331518	0.00120656	0.000603278	0.000603278
rs1845344	4	120962385	4	2	2	331518	0.00120656	0.000603278	0.000603278
rs113393659	4	120971613	4	2	2	331518	0.00120656	0.000603278	0.000603278
rs72686534	4	120974611	4	2	2	331518	0.00120656	0.000603278	0.000603278
rs112164447	4	120979791	4	2	2	331518	0.00120656	0.000603278	0.000603278
rs28616785	4	120980212	4	2	2	331518	0.00120656	0.000603278	0.000603278
rs61752608	4	120981323	4	2	2	331518	0.00120656	0.000603278	0.000603278
rs1546120	4	120984077	4	2	2	331518	0.00120656	0.000603278	0.000603278
rs13138258	4	120985479	4	2	2	331518	0.00120656	0.000603278	0.000603278
rs116544150	4	120988405	4	2	2	331518	0.00120656	0.000603278	0.000603278
rs72686541	4	120989229	4	2	2	331518	0.00120656	0.000603278	0.000603278
rs72916009	4	120990445	4	2	2	331518	0.00120656	0.000603278	0.000603278
rs7660900	4	121019286	3	1	2	331519	0.000904917	0.000301639	0.000603278
rs78581567	4	121019681	3	1	2	331519	0.000904917	0.000301639	0.000603278
rs78321295	4	121032246	3	1	2	331519	0.000904917	0.000301639	0.000603278
rs1493682	4	121041286	3	1	2	331519	0.000904917	0.000301639	0.000603278
rs10001107	4	121043787	3	1	2	331519	0.000904917	0.000301639	0.000603278
rs77894443	4	121055302	3	1	2	331519	0.000904917	0.000301639	0.000603278
rs4834836	4	121056595	3	1	2	331519	0.000904917	0.000301639	0.000603278
rs114521302	4	121058236	3	1	2	331519	0.000904917	0.000301639	0.000603278
rs79980710	4	121060811	3	1	2	331519	0.000904917	0.000301639	0.000603278
rs79245723	4	121065094	3	1	2	331519	0.000904917	0.000301639	0.000603278
rs7697024	4	121065711	3	1	2	331519	0.000904917	0.000301639	0.000603278
rs72668832	4	121070951	3	1	2	331519	0.000904917	0.000301639	0.000603278
rs62321814	4	121082740	3	1	2	331519	0.000904917	0.000301639	0.000603278
rs12644666	4	121094945	3	1	2	331519	0.000904917	0.000301639	0.000603278
rs78675312	4	121098430	3	1	2	331519	0.000904917	0.000301639	0.000603278
rs115596670	4	121108481	3	1	2	331519	0.000904917	0.000301639	0.000603278
rs2662707	4	121152200	3	1	2	331519	0.000904917	0.000301639	0.000603278
rs78836533	4	121168969	3	1	2	331519	0.000904917	0.000301639	0.000603278
rs4361462	4	121185053	3	1	2	331519	0.000904917	0.000301639	0.000603278
rs115817344	4	121192495	3	1	2	331519	0.000904917	0.000301639	0.000603278
rs117978688	4	121192600	3	1	2	331519	0.000904917	0.000301639	0.000603278
rs79354070	4	121200405	3	1	2	331519	0.000904917	0.000301639	0.000603278
rs2715966	4	121213519	3	1	2	331519	0.000904917	0.000301639	0.000603278
rs77672554	4	121224957	3	1	2	331519	0.000904917	0.000301639	0.000603278
rs12649911	4	121233564	3	1	2	331519	0.000904917	0.000301639	0.000603278
rs2662719	4	121235000	3	1	2	331519	0.000904917	0.000301639	0.000603278
rs28646193	4	121238995	3	1	2	331519	0.000904917	0.000301639	0.000603278
rs75265959	4	121258205	3	1	2	331519	0.000904917	0.000301639	0.000603278
rs76583278	4	121259094	3	1	2	331519	0.000904917	0.000301639	0.000603278
rs114898001	4	121261483	3	1	2	331519	0.000904917	0.000301639	0.000603278
rs62321831	4	121262360	3	1	2	331519	0.000904917	0.000301639	0.000603278
rs12502638	4	121280131	3	1	2	331519	0.000904917	0.000301639	0.000603278
rs6819769	4	121280280	3	1	2	331519	0.000904917	0.000301639	0.000603278
rs72670494	4	121283487	3	1	2	331519	0.000904917	0.000301639	0.000603278
rs79533589	4	121283617	3	1	2	331519	0.000904917	0.000301639	0.000603278
rs9999527	4	121291162	3	1	2	331519	0.000904917	0.000301639	0.000603278
rs76284723	4	121297133	3	1	2	331519	0.000904917	0.000301639	0.000603278
rs2100157	4	121302271	3	1	2	331519	0.000904917	0.000301639	0.000603278
rs143068751	4	121323195	3	1	2	331519	0.000904917	0.000301639	0.000603278
rs74974839	4	121344880	3	1	2	331519	0.000904917	0.000301639	0.000603278
rs12498201	4	121346616	3	1	2	331519	0.000904917	0.000301639	0.000603278
rs72672541	4	121348293	3	1	2	331519	0.000904917	0.000301639	0.000603278
rs17014269	4	121350663	3	1	2	331519	0.000904917	0.000301639	0.000603278
rs7667780	4	121351589	3	1	2	331519	0.000904917	0.000301639	0.000603278
rs10518361	4	121358803	3	1	2	331519	0.000904917	0.000301639	0.000603278
rs79873006	4	121361482	3	1	2	331519	0.000904917	0.000301639	0.000603278
rs80274545	4	121371227	3	1	2	331519	0.000904917	0.000301639	0.000603278
rs1685593	4	121371794	3	1	2	331519	0.000904917	0.000301639	0.000603278
rs1448073	4	121373816	3	1	2	331519	0.000904917	0.000301639	0.000603278
rs115791397	4	121374410	3	1	2	331519	0.000904917	0.000301639	0.000603278
rs72924008	4	121377601	3	1	2	331519	0.000904917	0.000301639	0.000603278
rs116491914	4	121386537	3	1	2	331519	0.000904917	0.000301639	0.000603278
rs843596	4	121395169	3	1	2	331519	0.000904917	0.000301639	0.000603278
rs6848327	4	121395702	3	1	2	331519	0.000904917	0.000301639	0.000603278
rs843597	4	121395960	3	1	2	331519	0.000904917	0.000301639	0.000603278
rs78408796	4	121396626	3	1	2	331519	0.000904917	0.000301639	0.000603278
rs11098564	4	121400811	3	1	2	331519	0.000904917	0.000301639	0.000603278
rs62324374	4	121403918	3	1	2	331519	0.000904917	0.000301639	0.000603278
rs72672562	4	121409826	3	1	2	331519	0.000904917	0.000301639	0.000603278
rs115369301	4	121412352	3	1	2	331519	0.000904917	0.000301639	0.000603278
rs34419611	4	121415142	3	1	2	331519	0.000904917	0.000301639	0.000603278
rs73843242	4	121420836	3	1	2	331519	0.000904917	0.000301639	0.000603278
rs1685592	4	121421049	3	1	2	331519	0.000904917	0.000301639	0.000603278
rs115635832	4	121423478	3	1	2	331519	0.000904917	0.000301639	0.000603278
rs17050741	4	121427700	3	1	2	331519	0.000904917	0.000301639	0.000603278
rs36119630	4	121438124	3	1	2	331519	0.000904917	0.000301639	0.000603278
rs1448068	4	121440626	3	1	2	331519	0.000904917	0.000301639	0.000603278
rs13114339	4	121448524	3	1	2	331519	0.000904917	0.000301639	0.000603278
rs4833163	4	121456770	3	1	2	331519	0.000904917	0.000301639	0.000603278
rs11729827	4	121459144	3	1	2	331519	0.000904917	0.000301639	0.000603278
rs75660830	4	121463806	3	1	2	331519	0.000904917	0.000301639	0.000603278
rs72672597	4	121463953	3	1	2	331519	0.000904917	0.000301639	0.000603278
rs11725057	4	121467704	3	1	2	331519	0.000904917	0.000301639	0.000603278
rs13121941	4	121473958	2	0	2	331520	0.000603278	0	0.000603278
rs77381265	4	121477237	2	0	2	331520	0.000603278	0	0.000603278
rs77663978	4	121477873	2	0	2	331520	0.000603278	0	0.000603278
rs6856719	4	121479398	2	0	2	331520	0.000603278	0	0.000603278
rs4395533	4	121481950	2	0	2	331520	0.000603278	0	0.000603278
rs114246813	4	121482428	2	0	2	331520	0.000603278	0	0.000603278
rs76186950	4	121483646	2	0	2	331520	0.000603278	0	0.000603278
rs34357669	4	121487530	2	0	2	331520	0.000603278	0	0.000603278
rs9684020	4	121488437	2	0	2	331520	0.000603278	0	0.000603278
rs55979056	4	121491996	2	0	2	331520	0.000603278	0	0.000603278
rs60473872	4	121504298	2	0	2	331520	0.000603278	0	0.000603278
rs17400956	4	121509643	2	0	2	331520	0.000603278	0	0.000603278
rs77832829	4	121512481	2	0	2	331520	0.000603278	0	0.000603278
rs10017284	4	121513215	2	0	2	331520	0.000603278	0	0.000603278
rs78192215	4	121532244	2	0	2	331520	0.000603278	0	0.000603278
rs35651496	4	121533810	2	0	2	331520	0.000603278	0	0.000603278
rs77548158	4	121538785	2	0	2	331520	0.000603278	0	0.000603278
rs78140290	4	121540806	2	0	2	331520	0.000603278	0	0.000603278
rs33958706	4	121545521	2	0	2	331520	0.000603278	0	0.000603278
rs17402217	4	121545927	2	0	2	331520	0.000603278	0	0.000603278
rs17051147	4	121546492	2	0	2	331520	0.000603278	0	0.000603278
rs77669429	4	121555183	2	0	2	331520	0.000603278	0	0.000603278
rs73845414	4	121561813	2	0	2	331520	0.000603278	0	0.000603278
rs80040632	4	121562145	2	0	2	331520	0.000603278	0	0.000603278
rs72674389	4	121563190	2	0	2	331520	0.000603278	0	0.000603278
rs74453860	4	121564228	2	0	2	331520	0.000603278	0	0.000603278
rs13108644	4	121577949	2	0	2	331520	0.000603278	0	0.000603278
rs80253882	4	121582201	2	0	2	331520	0.000603278	0	0.000603278
rs13148675	4	121585244	2	0	2	331520	0.000603278	0	0.000603278
rs56292872	4	121587467	2	0	2	331520	0.000603278	0	0.000603278
rs79876277	4	121593813	2	0	2	331520	0.000603278	0	0.000603278
rs114549505	4	121602159	2	0	2	331520	0.000603278	0	0.000603278
rs77157999	4	121616146	2	0	2	331520	0.000603278	0	0.000603278
rs13119281	4	121623246	2	0	2	331520	0.000603278	0	0.000603278
rs35445561	4	121625733	2	0	2	331520	0.000603278	0	0.000603278
rs79458525	4	121626142	2	0	2	331520	0.000603278	0	0.000603278
rs7657769	4	121633580	2	0	2	331520	0.000603278	0	0.000603278
rs35912328	4	121635163	2	0	2	331520	0.000603278	0	0.000603278
rs17412142	4	121636629	2	0	2	331520	0.000603278	0	0.000603278
rs843554	4	121637699	2	0	2	331520	0.000603278	0	0.000603278
rs75628591	4	121638089	2	0	2	331520	0.000603278	0	0.000603278
rs116756573	4	121643677	2	0	2	331520	0.000603278	0	0.000603278
rs62325560	4	121647560	0	0	0	331552	0	0	0
rs2644695	4	121655131	2	0	2	331520	0.000603278	0	0.000603278
rs73845478	4	121662404	2	0	2	331520	0.000603278	0	0.000603278
rs13124952	4	121668762	2	0	2	331520	0.000603278	0	0.000603278
rs75690452	4	121669413	2	0	2	331520	0.000603278	0	0.000603278
rs17347448	4	121670978	2	0	2	331520	0.000603278	0	0.000603278
rs4833670	4	121684551	2	0	2	331520	0.000603278	0	0.000603278
rs79987504	4	121688265	2	0	2	331520	0.000603278	0	0.000603278
rs77874173	4	121692376	2	0	2	331520	0.000603278	0	0.000603278
rs12507922	4	121707714	2	0	2	331520	0.000603278	0	0.000603278
rs140634372	4	121719544	2	0	2	331520	0.000603278	0	0.000603278
Affx-89007399	4	121720871	2	0	2	331520	0.000603278	0	0.000603278
rs74320998	4	121738070	2	0	2	331520	0.000603278	0	0.000603278
rs146268537	4	121739667	2	0	2	331520	0.000603278	0	0.000603278
rs35804527	4	121753651	2	0	2	331520	0.000603278	0	0.000603278
rs343176	4	121759338	2	0	2	331520	0.000603278	0	0.000603278
rs72621832	4	121759873	2	0	2	331520	0.000603278	0	0.000603278
rs72680423	4	121765571	2	0	2	331520	0.000603278	0	0.000603278
rs72680435	4	121773785	2	0	2	331520	0.000603278	0	0.000603278
rs17351182	4	121776207	2	0	2	331520	0.000603278	0	0.000603278
rs12503895	4	121779771	2	0	2	331520	0.000603278	0	0.000603278
rs1450473	4	121783680	2	0	2	331520	0.000603278	0	0.000603278
rs76222421	4	121786609	2	0	2	331520	0.000603278	0	0.000603278
rs74639910	4	121786776	2	0	2	331520	0.000603278	0	0.000603278
rs6844159	4	121794535	2	0	2	331520	0.000603278	0	0.000603278
rs180730	4	121801790	2	0	2	331520	0.000603278	0	0.000603278
rs35745713	4	121817290	2	0	2	331520	0.000603278	0	0.000603278
rs883534	4	121819540	2	0	2	331520	0.000603278	0	0.000603278
rs56311699	4	121827670	3	0	3	331519	0.000904917	0	0.000904917
rs80230215	4	121834900	3	0	3	331519	0.000904917	0	0.000904917
rs2278811	4	121844718	3	0	3	331519	0.000904917	0	0.000904917
rs13120975	4	121863104	3	0	3	331519	0.000904917	0	0.000904917
rs72682223	4	121873887	3	0	3	331519	0.000904917	0	0.000904917
rs2122511	4	121876794	3	0	3	331519	0.000904917	0	0.000904917
rs76867244	4	121879847	3	0	3	331519	0.000904917	0	0.000904917
rs7675722	4	121884592	3	0	3	331519	0.000904917	0	0.000904917
rs12648080	4	121893301	3	0	3	331519	0.000904917	0	0.000904917
rs116385644	4	121897672	3	0	3	331519	0.000904917	0	0.000904917
rs72909801	4	121923999	3	0	3	331519	0.000904917	0	0.000904917
rs4472160	4	121926739	3	0	3	331519	0.000904917	0	0.000904917
Affx-23280228	4	121929512	3	0	3	331519	0.000904917	0	0.000904917
rs111514763	4	121929778	3	0	3	331519	0.000904917	0	0.000904917
rs4308379	4	121939381	3	0	3	331519	0.000904917	0	0.000904917
rs11931955	4	121940998	3	0	3	331519	0.000904917	0	0.000904917
Affx-23280535	4	121953580	3	0	3	331519	0.000904917	0	0.000904917
rs1397645	4	121957734	3	0	3	331519	0.000904917	0	0.000904917
rs3733558	4	121958091	3	0	3	331519	0.000904917	0	0.000904917
rs3822230	4	121958187	3	0	3	331519	0.000904917	0	0.000904917
rs202221151	4	121958473	3	0	3	331519	0.000904917	0	0.000904917
rs41473648	4	121959850	3	0	3	331519	0.000904917	0	0.000904917
rs201745396	4	121961159	3	0	3	331519	0.000904917	0	0.000904917
rs2276959	4	121966807	3	0	3	331519	0.000904917	0	0.000904917
rs114507985	4	121970436	3	0	3	331519	0.000904917	0	0.000904917
rs2390103	4	121971213	3	0	3	331519	0.000904917	0	0.000904917
rs11098598	4	121971662	3	0	3	331519	0.000904917	0	0.000904917
rs11931196	4	121974645	3	0	3	331519	0.000904917	0	0.000904917
rs72684094	4	121976346	3	0	3	331519	0.000904917	0	0.000904917
rs17051286	4	121976444	3	0	3	331519	0.000904917	0	0.000904917
rs78169440	4	121976906	3	0	3	331519	0.000904917	0	0.000904917
rs4833200	4	121978762	3	0	3	331519	0.000904917	0	0.000904917
rs2136947	4	121988791	3	0	3	331519	0.000904917	0	0.000904917
rs114740426	4	121990147	3	0	3	331519	0.000904917	0	0.000904917
rs11293196	4	121991386	3	0	3	331519	0.000904917	0	0.000904917
rs77219906	4	121996180	3	0	3	331519	0.000904917	0	0.000904917
rs78093789	4	122003482	3	0	3	331519	0.000904917	0	0.000904917
rs1105274	4	122010915	3	0	3	331519	0.000904917	0	0.000904917
rs77051163	4	122016504	3	0	3	331519	0.000904917	0	0.000904917
rs62318944	4	122018723	3	0	3	331519	0.000904917	0	0.000904917
rs9992503	4	122019692	3	0	3	331519	0.000904917	0	0.000904917
rs35592692	4	122020812	3	0	3	331519	0.000904917	0	0.000904917
rs13133148	4	122028619	3	0	3	331519	0.000904917	0	0.000904917
rs28549215	4	122028682	3	0	3	331519	0.000904917	0	0.000904917
rs62318947	4	122028995	3	0	3	331519	0.000904917	0	0.000904917
rs56028437	4	122030649	3	0	3	331519	0.000904917	0	0.000904917
rs76052099	4	122032200	3	0	3	331519	0.000904917	0	0.000904917
rs1543057	4	122035676	3	0	3	331519	0.000904917	0	0.000904917
rs116761546	4	122036597	3	0	3	331519	0.000904917	0	0.000904917
rs74414473	4	122037185	3	0	3	331519	0.000904917	0	0.000904917
rs1027976	4	122039475	3	0	3	331519	0.000904917	0	0.000904917
rs68068529	4	122042452	3	0	3	331519	0.000904917	0	0.000904917
rs114415652	4	122043175	3	0	3	331519	0.000904917	0	0.000904917
rs80003267	4	122045300	3	0	3	331519	0.000904917	0	0.000904917
rs12648211	4	122060414	3	0	3	331519	0.000904917	0	0.000904917
rs75386686	4	122068316	3	0	3	331519	0.000904917	0	0.000904917
rs959268	4	122074463	3	0	3	331519	0.000904917	0	0.000904917
Affx-80214159	4	122075836	3	0	3	331519	0.000904917	0	0.000904917
rs115375663	4	122076022	3	0	3	331519	0.000904917	0	0.000904917
rs143849858	4	122078284	3	0	3	331519	0.000904917	0	0.000904917
rs145809864	4	122078299	3	0	3	331519	0.000904917	0	0.000904917
rs114015715	4	122078349	3	0	3	331519	0.000904917	0	0.000904917
rs17368488	4	122080595	0	0	0	331552	0	0	0
rs116262483	4	122081730	3	0	3	331519	0.000904917	0	0.000904917
rs77437633	4	122085203	3	0	3	331519	0.000904917	0	0.000904917
rs116665727	4	122085516	3	0	3	331519	0.000904917	0	0.000904917
rs6814480	4	122096240	3	0	3	331519	0.000904917	0	0.000904917
rs75056710	4	122101935	3	0	3	331519	0.000904917	0	0.000904917
rs59245086	4	122105330	3	0	3	331519	0.000904917	0	0.000904917
rs78845855	4	122107290	3	0	3	331519	0.000904917	0	0.000904917
rs921551	4	122110975	3	0	3	331519	0.000904917	0	0.000904917
rs115858093	4	122118150	3	0	3	331519	0.000904917	0	0.000904917
rs17435444	4	122121494	3	0	3	331519	0.000904917	0	0.000904917
rs9685224	4	122130009	3	0	3	331519	0.000904917	0	0.000904917
rs72685958	4	122135476	3	0	3	331519	0.000904917	0	0.000904917
rs12649636	4	122141526	3	0	3	331519	0.000904917	0	0.000904917
rs76147592	4	122142016	3	0	3	331519	0.000904917	0	0.000904917
rs10518385	4	122142224	3	0	3	331519	0.000904917	0	0.000904917
rs6845524	4	122146514	3	0	3	331519	0.000904917	0	0.000904917
rs2044970	4	122148787	3	0	3	331519	0.000904917	0	0.000904917
rs12642192	4	122157496	3	0	3	331519	0.000904917	0	0.000904917
rs13149670	4	122166524	3	0	3	331519	0.000904917	0	0.000904917
rs6534259	4	122167001	3	0	3	331519	0.000904917	0	0.000904917
rs4833710	4	122174243	3	0	3	331519	0.000904917	0	0.000904917
rs13125616	4	122175441	3	0	3	331519	0.000904917	0	0.000904917
rs116004279	4	122175878	3	0	3	331519	0.000904917	0	0.000904917
rs12640564	4	122180084	3	0	3	331519	0.000904917	0	0.000904917
rs79151132	4	122181219	3	0	3	331519	0.000904917	0	0.000904917
rs62318994	4	122184778	3	0	3	331519	0.000904917	0	0.000904917
rs34233504	4	122187774	3	0	3	331519	0.000904917	0	0.000904917
rs76525099	4	122190167	3	0	3	331519	0.000904917	0	0.000904917
rs113301201	4	122190207	3	0	3	331519	0.000904917	0	0.000904917
rs4833711	4	122193376	3	0	3	331519	0.000904917	0	0.000904917
rs79145394	4	122196384	3	0	3	331519	0.000904917	0	0.000904917
rs78862086	4	122212431	3	0	3	331519	0.000904917	0	0.000904917
rs13106020	4	122216324	3	0	3	331519	0.000904917	0	0.000904917
rs73843583	4	122219938	3	0	3	331519	0.000904917	0	0.000904917
rs896622	4	122221022	3	0	3	331519	0.000904917	0	0.000904917
rs1452499	4	122222773	3	0	3	331519	0.000904917	0	0.000904917
rs12711093	4	122231301	3	0	3	331519	0.000904917	0	0.000904917
rs79548780	4	122232325	3	0	3	331519	0.000904917	0	0.000904917
rs13140751	4	122235589	3	0	3	331519	0.000904917	0	0.000904917
rs10222821	4	122235791	3	0	3	331519	0.000904917	0	0.000904917
rs11098608	4	122235906	3	0	3	331519	0.000904917	0	0.000904917
rs75902596	4	122237301	3	0	3	331519	0.000904917	0	0.000904917
rs79922481	4	122237509	3	0	3	331519	0.000904917	0	0.000904917
rs113251696	4	122245347	4	1	3	331518	0.00120656	0.000301639	0.000904917
Affx-80273143	4	122250640	4	1	3	331518	0.00120656	0.000301639	0.000904917
rs79300690	4	122250654	4	1	3	331518	0.00120656	0.000301639	0.000904917
rs2302310	4	122250734	4	1	3	331518	0.00120656	0.000301639	0.000904917
Affx-52338977	4	122250739	4	1	3	331518	0.00120656	0.000301639	0.000904917
Affx-80273144	4	122250768	4	1	3	331518	0.00120656	0.000301639	0.000904917
Affx-80273145	4	122250774	4	1	3	331518	0.00120656	0.000301639	0.000904917
rs62319015	4	122251157	4	1	3	331518	0.00120656	0.000301639	0.000904917
rs4320156	4	122251303	4	1	3	331518	0.00120656	0.000301639	0.000904917
rs144384829	4	122254003	4	1	3	331518	0.00120656	0.000301639	0.000904917
rs55975435	4	122254014	4	1	3	331518	0.00120656	0.000301639	0.000904917
rs139457842	4	122254078	4	1	3	331518	0.00120656	0.000301639	0.000904917
rs4447882	4	122257129	4	1	3	331518	0.00120656	0.000301639	0.000904917
rs140371556	4	122261635	4	1	3	331518	0.00120656	0.000301639	0.000904917
rs2276955	4	122261785	4	1	3	331518	0.00120656	0.000301639	0.000904917
rs115932885	4	122265775	4	1	3	331518	0.00120656	0.000301639	0.000904917
rs72668969	4	122266198	4	1	3	331518	0.00120656	0.000301639	0.000904917
rs34838042	4	122278870	4	1	3	331518	0.00120656	0.000301639	0.000904917
rs4259086	4	122280041	4	1	3	331518	0.00120656	0.000301639	0.000904917
rs71602334	4	122291698	4	1	3	331518	0.00120656	0.000301639	0.000904917
rs114916669	4	122293215	4	1	3	331518	0.00120656	0.000301639	0.000904917
rs6827473	4	122295849	4	1	3	331518	0.00120656	0.000301639	0.000904917
rs55693553	4	122301595	4	1	3	331518	0.00120656	0.000301639	0.000904917
rs17438900	4	122301622	4	1	3	331518	0.00120656	0.000301639	0.000904917
rs139347755	4	122301703	4	1	3	331518	0.00120656	0.000301639	0.000904917
rs35086630	4	122304556	4	1	3	331518	0.00120656	0.000301639	0.000904917
rs502535	4	122304617	4	1	3	331518	0.00120656	0.000301639	0.000904917
rs56075156	4	122318975	4	1	3	331518	0.00120656	0.000301639	0.000904917
rs17051350	4	122322242	4	1	3	331518	0.00120656	0.000301639	0.000904917
rs77078980	4	122323992	4	1	3	331518	0.00120656	0.000301639	0.000904917
rs62320792	4	122331125	4	1	3	331518	0.00120656	0.000301639	0.000904917
rs76102164	4	122332364	4	1	3	331518	0.00120656	0.000301639	0.000904917
rs1513697	4	122333765	4	1	3	331518	0.00120656	0.000301639	0.000904917
rs78585946	4	122344041	4	1	3	331518	0.00120656	0.000301639	0.000904917
rs554363	4	122345713	4	1	3	331518	0.00120656	0.000301639	0.000904917
rs512022	4	122348537	4	1	3	331518	0.00120656	0.000301639	0.000904917
rs79488318	4	122359678	4	1	3	331518	0.00120656	0.000301639	0.000904917
rs28702578	4	122360500	4	1	3	331518	0.00120656	0.000301639	0.000904917
rs17051353	4	122361659	4	1	3	331518	0.00120656	0.000301639	0.000904917
rs7689504	4	122363698	4	1	3	331518	0.00120656	0.000301639	0.000904917
rs692616	4	122371248	4	1	3	331518	0.00120656	0.000301639	0.000904917
rs62320857	4	122372224	4	1	3	331518	0.00120656	0.000301639	0.000904917
rs73843739	4	122376014	5	2	3	331517	0.0015082	0.000603278	0.000904917
rs12510951	4	122377715	5	2	3	331517	0.0015082	0.000603278	0.000904917
rs7672374	4	122378794	5	2	3	331517	0.0015082	0.000603278	0.000904917
rs75020740	4	122383032	5	2	3	331517	0.0015082	0.000603278	0.000904917
rs13109668	4	122384081	5	2	3	331517	0.0015082	0.000603278	0.000904917
rs17051357	4	122391603	5	2	3	331517	0.0015082	0.000603278	0.000904917
rs17381646	4	122393822	5	2	3	331517	0.0015082	0.000603278	0.000904917
rs62322365	4	122394498	5	2	3	331517	0.0015082	0.000603278	0.000904917
rs79563551	4	122395365	5	2	3	331517	0.0015082	0.000603278	0.000904917
rs76796995	4	122398739	5	2	3	331517	0.0015082	0.000603278	0.000904917
rs114675014	4	122399415	5	2	3	331517	0.0015082	0.000603278	0.000904917
rs34951982	4	122399520	5	2	3	331517	0.0015082	0.000603278	0.000904917
rs80345860	4	122413413	5	2	3	331517	0.0015082	0.000603278	0.000904917
rs76096267	4	122414834	5	2	3	331517	0.0015082	0.000603278	0.000904917
rs114671431	4	122414959	5	2	3	331517	0.0015082	0.000603278	0.000904917
rs1513710	4	122415856	5	2	3	331517	0.0015082	0.000603278	0.000904917
rs74395984	4	122421219	5	2	3	331517	0.0015082	0.000603278	0.000904917
rs71602347	4	122423567	5	2	3	331517	0.0015082	0.000603278	0.000904917
rs112150678	4	122428141	5	2	3	331517	0.0015082	0.000603278	0.000904917
rs75219499	4	122429741	5	2	3	331517	0.0015082	0.000603278	0.000904917
rs17051364	4	122437789	5	2	3	331517	0.0015082	0.000603278	0.000904917
rs13106184	4	122438628	5	2	3	331517	0.0015082	0.000603278	0.000904917
rs17382524	4	122440392	5	2	3	331517	0.0015082	0.000603278	0.000904917
rs72675048	4	122440717	5	2	3	331517	0.0015082	0.000603278	0.000904917
rs4407532	4	122444046	5	2	3	331517	0.0015082	0.000603278	0.000904917
rs72675063	4	122450401	5	2	3	331517	0.0015082	0.000603278	0.000904917
rs6840582	4	122450475	5	2	3	331517	0.0015082	0.000603278	0.000904917
rs10000778	4	122453251	6	3	3	331516	0.00180983	0.000904917	0.000904917
rs4833745	4	122455575	6	3	3	331516	0.00180983	0.000904917	0.000904917
rs6829704	4	122457635	6	3	3	331516	0.00180983	0.000904917	0.000904917
rs10008994	4	122457799	6	3	3	331516	0.00180983	0.000904917	0.000904917
rs34590787	4	122474390	6	3	3	331516	0.00180983	0.000904917	0.000904917
rs78268732	4	122476108	6	3	3	331516	0.00180983	0.000904917	0.000904917
rs958518	4	122476726	6	3	3	331516	0.00180983	0.000904917	0.000904917
rs72675084	4	122479482	6	3	3	331516	0.00180983	0.000904917	0.000904917
rs140595970	4	122479536	6	3	3	331516	0.00180983	0.000904917	0.000904917
rs10020306	4	122482843	6	3	3	331516	0.00180983	0.000904917	0.000904917
rs115140764	4	122485080	6	3	3	331516	0.00180983	0.000904917	0.000904917
rs13119653	4	122500032	6	3	3	331516	0.00180983	0.000904917	0.000904917
rs17646807	4	122503290	6	3	3	331516	0.00180983	0.000904917	0.000904917
rs7681777	4	122508346	6	3	3	331516	0.00180983	0.000904917	0.000904917
rs13148106	4	122515970	6	3	3	331516	0.00180983	0.000904917	0.000904917
rs72676832	4	122532446	6	3	3	331516	0.00180983	0.000904917	0.000904917
rs76946548	4	122532737	6	3	3	331516	0.00180983	0.000904917	0.000904917
rs6856774	4	122546106	6	3	3	331516	0.00180983	0.000904917	0.000904917
rs4833227	4	122550799	6	3	3	331516	0.00180983	0.000904917	0.000904917
rs114088033	4	122551278	6	3	3	331516	0.00180983	0.000904917	0.000904917
rs72927304	4	122554785	6	3	3	331516	0.00180983	0.000904917	0.000904917
rs12499696	4	122557607	6	3	3	331516	0.00180983	0.000904917	0.000904917
rs112038313	4	122558419	6	3	3	331516	0.00180983	0.000904917	0.000904917
rs11733415	4	122558900	6	3	3	331516	0.00180983	0.000904917	0.000904917
rs67619983	4	122559863	6	3	3	331516	0.00180983	0.000904917	0.000904917
rs79889575	4	122564370	6	3	3	331516	0.00180983	0.000904917	0.000904917
rs11937669	4	122567739	6	3	3	331516	0.00180983	0.000904917	0.000904917
rs116654708	4	122569937	6	3	3	331516	0.00180983	0.000904917	0.000904917
rs28665098	4	122570431	6	3	3	331516	0.00180983	0.000904917	0.000904917
rs10003585	4	122572851	6	3	3	331516	0.00180983	0.000904917	0.000904917
rs6823721	4	122573054	6	3	3	331516	0.00180983	0.000904917	0.000904917
rs77211415	4	122573781	6	3	3	331516	0.00180983	0.000904917	0.000904917
rs41376745	4	122574693	6	3	3	331516	0.00180983	0.000904917	0.000904917
rs17718	4	122589283	6	3	3	331516	0.00180983	0.000904917	0.000904917
rs17851665	4	122590824	6	3	3	331516	0.00180983	0.000904917	0.000904917
rs41278075	4	122590913	6	3	3	331516	0.00180983	0.000904917	0.000904917
rs150126476	4	122591118	6	3	3	331516	0.00180983	0.000904917	0.000904917
rs145513784	4	122591155	6	3	3	331516	0.00180983	0.000904917	0.000904917
rs146935113	4	122593688	6	3	3	331516	0.00180983	0.000904917	0.000904917
rs147110745	4	122593712	6	3	3	331516	0.00180983	0.000904917	0.000904917
rs75684114	4	122594239	6	3	3	331516	0.00180983	0.000904917	0.000904917
rs35635288	4	122596540	6	3	3	331516	0.00180983	0.000904917	0.000904917
rs78165393	4	122596979	6	3	3	331516	0.00180983	0.000904917	0.000904917
rs138817916	4	122599070	6	3	3	331516	0.00180983	0.000904917	0.000904917
rs1480287	4	122601781	6	3	3	331516	0.00180983	0.000904917	0.000904917
rs41278081	4	122604580	6	3	3	331516	0.00180983	0.000904917	0.000904917
rs6854854	4	122606919	6	3	3	331516	0.00180983	0.000904917	0.000904917
rs55645543	4	122607178	0	0	0	331552	0	0	0
rs17384348	4	122608606	6	3	3	331516	0.00180983	0.000904917	0.000904917
rs56224838	4	122609583	6	3	3	331516	0.00180983	0.000904917	0.000904917
Affx-23289491	4	122611679	6	3	3	331516	0.00180983	0.000904917	0.000904917
rs9685230	4	122616673	6	3	3	331516	0.00180983	0.000904917	0.000904917
rs7680787	4	122624065	6	3	3	331516	0.00180983	0.000904917	0.000904917
rs13137821	4	122627807	6	3	3	331516	0.00180983	0.000904917	0.000904917
rs13132345	4	122630617	6	3	3	331516	0.00180983	0.000904917	0.000904917
rs77843937	4	122641750	6	3	3	331516	0.00180983	0.000904917	0.000904917
rs74624126	4	122647119	6	3	3	331516	0.00180983	0.000904917	0.000904917
rs4833763	4	122648366	5	2	3	331517	0.0015082	0.000603278	0.000904917
rs11735985	4	122649472	5	2	3	331517	0.0015082	0.000603278	0.000904917
rs114632117	4	122652584	5	2	3	331517	0.0015082	0.000603278	0.000904917
rs17051395	4	122652803	5	2	3	331517	0.0015082	0.000603278	0.000904917
rs60635506	4	122656648	5	2	3	331517	0.0015082	0.000603278	0.000904917
rs4833765	4	122657875	5	2	3	331517	0.0015082	0.000603278	0.000904917
rs2706784	4	122659704	5	2	3	331517	0.0015082	0.000603278	0.000904917
rs4833766	4	122661960	5	2	3	331517	0.0015082	0.000603278	0.000904917
rs6815973	4	122663430	5	2	3	331517	0.0015082	0.000603278	0.000904917
rs7659604	4	122665514	5	2	3	331517	0.0015082	0.000603278	0.000904917
rs115223154	4	122668842	5	2	3	331517	0.0015082	0.000603278	0.000904917
rs74954672	4	122672735	5	2	3	331517	0.0015082	0.000603278	0.000904917
rs4370153	4	122683007	5	2	3	331517	0.0015082	0.000603278	0.000904917
rs74854372	4	122688724	5	2	3	331517	0.0015082	0.000603278	0.000904917
rs77072243	4	122689301	5	2	3	331517	0.0015082	0.000603278	0.000904917
rs112845301	4	122690780	5	2	3	331517	0.0015082	0.000603278	0.000904917
rs72680733	4	122691653	5	2	3	331517	0.0015082	0.000603278	0.000904917
rs73844293	4	122704673	4	1	3	331518	0.00120656	0.000301639	0.000904917
rs6534325	4	122711635	4	1	3	331518	0.00120656	0.000301639	0.000904917
rs151134983	4	122725915	4	1	3	331518	0.00120656	0.000301639	0.000904917
rs5004355	4	122732216	4	1	3	331518	0.00120656	0.000301639	0.000904917
Affx-80273150	4	122732752	4	1	3	331518	0.00120656	0.000301639	0.000904917
rs1803183	4	122735142	4	1	3	331518	0.00120656	0.000301639	0.000904917
rs200440088	4	122735224	4	1	3	331518	0.00120656	0.000301639	0.000904917
rs769244	4	122741630	0	0	0	331552	0	0	0
rs769242	4	122742217	4	1	3	331518	0.00120656	0.000301639	0.000904917
rs3217754	4	122746285	4	1	3	331518	0.00120656	0.000301639	0.000904917
rs17005251	4	122750340	0	0	0	331552	0	0	0
rs75784062	4	122757869	4	1	3	331518	0.00120656	0.000301639	0.000904917
rs13106399	4	122764515	4	1	3	331518	0.00120656	0.000301639	0.000904917
rs111442398	4	122765152	4	1	3	331518	0.00120656	0.000301639	0.000904917
rs111357620	4	122765986	4	1	3	331518	0.00120656	0.000301639	0.000904917
rs6824258	4	122769967	4	1	3	331518	0.00120656	0.000301639	0.000904917
Affx-80273155	4	122775861	4	1	3	331518	0.00120656	0.000301639	0.000904917
Affx-80225416	4	122782802	4	1	3	331518	0.00120656	0.000301639	0.000904917
Affx-86890238	4	122782813	4	1	3	331518	0.00120656	0.000301639	0.000904917
rs4560435	4	122790396	4	1	3	331518	0.00120656	0.000301639	0.000904917
rs74715953	4	122791031	0	0	0	331552	0	0	0
rs2221628	4	122795361	4	1	3	331518	0.00120656	0.000301639	0.000904917
rs41278087	4	122800987	4	1	3	331518	0.00120656	0.000301639	0.000904917
rs77884670	4	122807243	4	1	3	331518	0.00120656	0.000301639	0.000904917
Affx-80225419	4	122824087	4	1	3	331518	0.00120656	0.000301639	0.000904917
rs116788080	4	122829257	4	1	3	331518	0.00120656	0.000301639	0.000904917
rs78090388	4	122832424	4	1	3	331518	0.00120656	0.000301639	0.000904917
rs906496	4	122833314	4	1	3	331518	0.00120656	0.000301639	0.000904917
rs114991240	4	122833446	4	1	3	331518	0.00120656	0.000301639	0.000904917
rs72680801	4	122842915	4	1	3	331518	0.00120656	0.000301639	0.000904917
rs144632591	4	122846193	4	1	3	331518	0.00120656	0.000301639	0.000904917
Affx-80293057	4	122853514	4	1	3	331518	0.00120656	0.000301639	0.000904917
rs950573	4	122864368	4	1	3	331518	0.00120656	0.000301639	0.000904917
rs7662117	4	122866432	4	1	3	331518	0.00120656	0.000301639	0.000904917
rs72682611	4	122870537	4	1	3	331518	0.00120656	0.000301639	0.000904917
rs62321864	4	122876290	4	1	3	331518	0.00120656	0.000301639	0.000904917
rs1880862	4	122881622	4	1	3	331518	0.00120656	0.000301639	0.000904917
rs13140345	4	122884990	4	1	3	331518	0.00120656	0.000301639	0.000904917
rs73844405	4	122893958	4	1	3	331518	0.00120656	0.000301639	0.000904917
rs12152710	4	122895284	4	1	3	331518	0.00120656	0.000301639	0.000904917
rs7694209	4	122901139	4	1	3	331518	0.00120656	0.000301639	0.000904917
rs1358235	4	122901563	4	1	3	331518	0.00120656	0.000301639	0.000904917
rs1880865	4	122901933	4	1	3	331518	0.00120656	0.000301639	0.000904917
rs10022380	4	122905747	4	1	3	331518	0.00120656	0.000301639	0.000904917
rs78965863	4	122909105	4	1	3	331518	0.00120656	0.000301639	0.000904917
rs1526920	4	122911241	4	1	3	331518	0.00120656	0.000301639	0.000904917
rs114454681	4	122914686	4	1	3	331518	0.00120656	0.000301639	0.000904917
rs72682649	4	122917062	4	1	3	331518	0.00120656	0.000301639	0.000904917
rs17517771	4	122923137	4	1	3	331518	0.00120656	0.000301639	0.000904917
rs75870166	4	122935807	4	1	3	331518	0.00120656	0.000301639	0.000904917
rs17005387	4	122937198	4	1	3	331518	0.00120656	0.000301639	0.000904917
rs11722240	4	122940156	4	1	3	331518	0.00120656	0.000301639	0.000904917
rs1609045	4	122940840	4	1	3	331518	0.00120656	0.000301639	0.000904917
rs1965582	4	122947939	4	1	3	331518	0.00120656	0.000301639	0.000904917
rs10004294	4	122949052	4	1	3	331518	0.00120656	0.000301639	0.000904917
rs1526914	4	122959183	4	1	3	331518	0.00120656	0.000301639	0.000904917
rs2204586	4	122965655	4	1	3	331518	0.00120656	0.000301639	0.000904917
rs79564418	4	122966020	4	1	3	331518	0.00120656	0.000301639	0.000904917
rs79300717	4	122968626	4	1	3	331518	0.00120656	0.000301639	0.000904917
rs62321932	4	122969004	4	1	3	331518	0.00120656	0.000301639	0.000904917
rs13114230	4	122971505	4	1	3	331518	0.00120656	0.000301639	0.000904917
rs77919379	4	122971782	4	1	3	331518	0.00120656	0.000301639	0.000904917
rs10516615	4	122974607	4	1	3	331518	0.00120656	0.000301639	0.000904917
rs7683274	4	122982314	4	1	3	331518	0.00120656	0.000301639	0.000904917
rs57857640	4	122983910	4	1	3	331518	0.00120656	0.000301639	0.000904917
rs1880864	4	122987188	4	1	3	331518	0.00120656	0.000301639	0.000904917
rs72684787	4	123001400	3	1	2	331519	0.000904917	0.000301639	0.000603278
rs78787479	4	123004183	3	1	2	331519	0.000904917	0.000301639	0.000603278
rs77951130	4	123009165	0	0	0	331552	0	0	0
rs4279237	4	123009174	3	1	2	331519	0.000904917	0.000301639	0.000603278
rs74345978	4	123010613	3	1	2	331519	0.000904917	0.000301639	0.000603278
rs3108400	4	123013545	3	1	2	331519	0.000904917	0.000301639	0.000603278
rs76136889	4	123020923	3	1	2	331519	0.000904917	0.000301639	0.000603278
rs7686651	4	123028531	3	1	2	331519	0.000904917	0.000301639	0.000603278
rs74490049	4	123052343	3	1	2	331519	0.000904917	0.000301639	0.000603278
rs62323888	4	123057411	3	1	2	331519	0.000904917	0.000301639	0.000603278
rs79200256	4	123075602	3	1	2	331519	0.000904917	0.000301639	0.000603278
rs73844481	4	123095529	2	1	1	331520	0.000603278	0.000301639	0.000301639
rs77351040	4	123101170	2	1	1	331520	0.000603278	0.000301639	0.000301639
rs114241742	4	123109355	2	1	1	331520	0.000603278	0.000301639	0.000301639
rs74643640	4	123113428	2	1	1	331520	0.000603278	0.000301639	0.000301639
rs13151961	4	123115502	2	1	1	331520	0.000603278	0.000301639	0.000301639
rs76169408	4	123119927	2	1	1	331520	0.000603278	0.000301639	0.000301639
rs45538132	4	123131704	2	1	1	331520	0.000603278	0.000301639	0.000301639
rs4505848	4	123132492	2	1	1	331520	0.000603278	0.000301639	0.000301639
rs7673183	4	123142270	2	1	1	331520	0.000603278	0.000301639	0.000301639
rs6848868	4	123150286	2	1	1	331520	0.000603278	0.000301639	0.000301639
rs76067900	4	123160682	2	1	1	331520	0.000603278	0.000301639	0.000301639
Affx-89007161	4	123167315	0	0	0	331552	0	0	0
rs75923324	4	123167847	2	1	1	331520	0.000603278	0.000301639	0.000301639
rs75886809	4	123169607	2	1	1	331520	0.000603278	0.000301639	0.000301639
rs56363411	4	123171659	2	1	1	331520	0.000603278	0.000301639	0.000301639
rs45534531	4	123178574	2	1	1	331520	0.000603278	0.000301639	0.000301639
rs45510500	4	123179900	2	1	1	331520	0.000603278	0.000301639	0.000301639
rs6827756	4	123184411	2	1	1	331520	0.000603278	0.000301639	0.000301639
rs7683061	4	123187869	2	1	1	331520	0.000603278	0.000301639	0.000301639
rs76793459	4	123189064	2	1	1	331520	0.000603278	0.000301639	0.000301639
rs45608936	4	123192240	2	1	1	331520	0.000603278	0.000301639	0.000301639
rs62323957	4	123196582	2	1	1	331520	0.000603278	0.000301639	0.000301639
rs79067453	4	123207867	2	1	1	331520	0.000603278	0.000301639	0.000301639
rs13151966	4	123210503	2	1	1	331520	0.000603278	0.000301639	0.000301639
rs75757365	4	123219292	2	1	1	331520	0.000603278	0.000301639	0.000301639
rs77037156	4	123228832	2	1	1	331520	0.000603278	0.000301639	0.000301639
rs72669105	4	123236857	2	1	1	331520	0.000603278	0.000301639	0.000301639
rs75396983	4	123237811	2	1	1	331520	0.000603278	0.000301639	0.000301639
rs62321688	4	123251028	2	1	1	331520	0.000603278	0.000301639	0.000301639
rs77586875	4	123252539	2	1	1	331520	0.000603278	0.000301639	0.000301639
rs149506836	4	123254784	2	1	1	331520	0.000603278	0.000301639	0.000301639
Affx-80273158	4	123265631	2	1	1	331520	0.000603278	0.000301639	0.000301639
rs2306369	4	123268859	2	1	1	331520	0.000603278	0.000301639	0.000301639
Affx-89013687	4	123274224	2	1	1	331520	0.000603278	0.000301639	0.000301639
rs78347962	4	123277192	2	1	1	331520	0.000603278	0.000301639	0.000301639
rs34135604	4	123283993	2	1	1	331520	0.000603278	0.000301639	0.000301639
rs56042146	4	123296642	2	1	1	331520	0.000603278	0.000301639	0.000301639
rs116161553	4	123296942	2	1	1	331520	0.000603278	0.000301639	0.000301639
rs139643444	4	123301250	2	1	1	331520	0.000603278	0.000301639	0.000301639
rs146584990	4	123302249	2	1	1	331520	0.000603278	0.000301639	0.000301639
rs74486351	4	123302255	2	1	1	331520	0.000603278	0.000301639	0.000301639
rs116110710	4	123304229	2	1	1	331520	0.000603278	0.000301639	0.000301639
rs114746992	4	123310124	2	1	1	331520	0.000603278	0.000301639	0.000301639
rs76229865	4	123317646	2	1	1	331520	0.000603278	0.000301639	0.000301639
rs17388568	4	123329362	2	1	1	331520	0.000603278	0.000301639	0.000301639
rs142214661	4	123342477	2	1	1	331520	0.000603278	0.000301639	0.000301639
rs17005728	4	123344695	2	1	1	331520	0.000603278	0.000301639	0.000301639
rs56299721	4	123353520	2	1	1	331520	0.000603278	0.000301639	0.000301639
rs45546935	4	123368736	2	1	1	331520	0.000603278	0.000301639	0.000301639
rs2069772	4	123373133	2	1	1	331520	0.000603278	0.000301639	0.000301639
rs2069763	4	123377482	2	1	1	331520	0.000603278	0.000301639	0.000301639
rs4833248	4	123380405	2	1	1	331520	0.000603278	0.000301639	0.000301639
rs45471701	4	123388339	2	1	1	331520	0.000603278	0.000301639	0.000301639
rs55741542	4	123388516	2	1	1	331520	0.000603278	0.000301639	0.000301639
rs45534736	4	123388893	2	1	1	331520	0.000603278	0.000301639	0.000301639
rs80016475	4	123434519	2	1	1	331520	0.000603278	0.000301639	0.000301639
rs45611635	4	123456858	2	1	1	331520	0.000603278	0.000301639	0.000301639
rs6852535	4	123478716	2	1	1	331520	0.000603278	0.000301639	0.000301639
rs79703065	4	123484168	2	1	1	331520	0.000603278	0.000301639	0.000301639
rs76912648	4	123485364	2	1	1	331520	0.000603278	0.000301639	0.000301639
rs77371830	4	123501341	2	1	1	331520	0.000603278	0.000301639	0.000301639
rs6822844	4	123509421	2	1	1	331520	0.000603278	0.000301639	0.000301639
rs112181733	4	123512223	2	1	1	331520	0.000603278	0.000301639	0.000301639
rs79625660	4	123521559	2	1	1	331520	0.000603278	0.000301639	0.000301639
rs7682241	4	123523875	2	1	1	331520	0.000603278	0.000301639	0.000301639
rs78159066	4	123524131	2	1	1	331520	0.000603278	0.000301639	0.000301639
rs45513195	4	123529756	2	1	1	331520	0.000603278	0.000301639	0.000301639
rs79037651	4	123531940	2	1	1	331520	0.000603278	0.000301639	0.000301639
rs41278091	4	123537090	2	1	1	331520	0.000603278	0.000301639	0.000301639
rs17879545	4	123537221	2	1	1	331520	0.000603278	0.000301639	0.000301639
rs79402588	4	123547010	2	1	1	331520	0.000603278	0.000301639	0.000301639
rs17005934	4	123549699	2	1	1	331520	0.000603278	0.000301639	0.000301639
rs2137497	4	123558254	2	1	1	331520	0.000603278	0.000301639	0.000301639
rs35477330	4	123558734	2	1	1	331520	0.000603278	0.000301639	0.000301639
rs62324209	4	123559211	2	1	1	331520	0.000603278	0.000301639	0.000301639
rs1512970	4	123561067	2	1	1	331520	0.000603278	0.000301639	0.000301639
rs7694252	4	123561436	2	1	1	331520	0.000603278	0.000301639	0.000301639
rs28517551	4	123561459	2	1	1	331520	0.000603278	0.000301639	0.000301639
rs1533236	4	123564458	2	1	1	331520	0.000603278	0.000301639	0.000301639
rs77796414	4	123565606	2	1	1	331520	0.000603278	0.000301639	0.000301639
rs10518404	4	123579141	2	1	1	331520	0.000603278	0.000301639	0.000301639
rs77957994	4	123581261	2	1	1	331520	0.000603278	0.000301639	0.000301639
rs6825988	4	123582081	2	1	1	331520	0.000603278	0.000301639	0.000301639
rs75415186	4	123585110	3	1	2	331519	0.000904917	0.000301639	0.000603278
rs72671043	4	123585341	3	1	2	331519	0.000904917	0.000301639	0.000603278
rs13147359	4	123597171	3	1	2	331519	0.000904917	0.000301639	0.000603278
rs62322160	4	123600155	3	1	2	331519	0.000904917	0.000301639	0.000603278
rs28619895	4	123605075	3	1	2	331519	0.000904917	0.000301639	0.000603278
rs59023211	4	123606173	3	1	2	331519	0.000904917	0.000301639	0.000603278
rs115050922	4	123610037	3	1	2	331519	0.000904917	0.000301639	0.000603278
rs12645874	4	123612005	3	1	2	331519	0.000904917	0.000301639	0.000603278
rs114562074	4	123614734	3	1	2	331519	0.000904917	0.000301639	0.000603278
rs309406	4	123618707	3	1	2	331519	0.000904917	0.000301639	0.000603278
rs309417	4	123622643	3	1	2	331519	0.000904917	0.000301639	0.000603278
rs72913865	4	123629046	3	1	2	331519	0.000904917	0.000301639	0.000603278
rs114411181	4	123631112	3	1	2	331519	0.000904917	0.000301639	0.000603278
rs78038162	4	123631503	3	1	2	331519	0.000904917	0.000301639	0.000603278
rs116789709	4	123632330	3	1	2	331519	0.000904917	0.000301639	0.000603278
rs114770664	4	123635573	3	1	2	331519	0.000904917	0.000301639	0.000603278
rs12054579	4	123639347	3	1	2	331519	0.000904917	0.000301639	0.000603278
rs370617	4	123640865	3	1	2	331519	0.000904917	0.000301639	0.000603278
rs7658801	4	123656408	3	1	2	331519	0.000904917	0.000301639	0.000603278
rs45555936	4	123656903	3	1	2	331519	0.000904917	0.000301639	0.000603278
Affx-23301586	4	123658169	3	1	2	331519	0.000904917	0.000301639	0.000603278
rs17006077	4	123663098	3	1	2	331519	0.000904917	0.000301639	0.000603278
Affx-89020321	4	123663314	3	1	2	331519	0.000904917	0.000301639	0.000603278
rs144179606	4	123663391	3	1	2	331519	0.000904917	0.000301639	0.000603278
Affx-80273160	4	123663824	3	1	2	331519	0.000904917	0.000301639	0.000603278
rs121918328	4	123663912	3	1	2	331519	0.000904917	0.000301639	0.000603278
rs34296401	4	123664109	3	1	2	331519	0.000904917	0.000301639	0.000603278
rs121918327	4	123664110	3	1	2	331519	0.000904917	0.000301639	0.000603278
Affx-80273161	4	123664160	3	1	2	331519	0.000904917	0.000301639	0.000603278
rs309370	4	123664204	3	1	2	331519	0.000904917	0.000301639	0.000603278
rs17006092	4	123664256	3	1	2	331519	0.000904917	0.000301639	0.000603278
rs13135766	4	123664427	3	1	2	331519	0.000904917	0.000301639	0.000603278
rs13135445	4	123664457	3	1	2	331519	0.000904917	0.000301639	0.000603278
Affx-80273163	4	123664576	3	1	2	331519	0.000904917	0.000301639	0.000603278
Affx-89020829	4	123664618	3	1	2	331519	0.000904917	0.000301639	0.000603278
rs13102440	4	123664919	3	1	2	331519	0.000904917	0.000301639	0.000603278
Affx-80225445	4	123665067	3	1	2	331519	0.000904917	0.000301639	0.000603278
Affx-86885917	4	123665070	3	1	2	331519	0.000904917	0.000301639	0.000603278
Affx-80273164	4	123665099	3	1	2	331519	0.000904917	0.000301639	0.000603278
rs74852202	4	123671595	3	1	2	331519	0.000904917	0.000301639	0.000603278
rs921300	4	123705169	3	1	2	331519	0.000904917	0.000301639	0.000603278
rs114820473	4	123714420	3	1	2	331519	0.000904917	0.000301639	0.000603278
rs78088643	4	123717567	3	1	2	331519	0.000904917	0.000301639	0.000603278
rs13124994	4	123729815	3	1	2	331519	0.000904917	0.000301639	0.000603278
rs78683174	4	123736667	3	1	2	331519	0.000904917	0.000301639	0.000603278
rs74604599	4	123736777	3	1	2	331519	0.000904917	0.000301639	0.000603278
rs308447	4	123738546	3	1	2	331519	0.000904917	0.000301639	0.000603278
rs2922979	4	123748616	3	1	2	331519	0.000904917	0.000301639	0.000603278
rs45522241	4	123750686	3	1	2	331519	0.000904917	0.000301639	0.000603278
rs308403	4	123757748	3	1	2	331519	0.000904917	0.000301639	0.000603278
rs45503897	4	123761823	3	1	2	331519	0.000904917	0.000301639	0.000603278
rs41436350	4	123763901	3	1	2	331519	0.000904917	0.000301639	0.000603278
rs75545880	4	123764234	3	1	2	331519	0.000904917	0.000301639	0.000603278
rs308428	4	123764508	3	1	2	331519	0.000904917	0.000301639	0.000603278
rs308435	4	123772018	3	1	2	331519	0.000904917	0.000301639	0.000603278
rs11938826	4	123772614	3	1	2	331519	0.000904917	0.000301639	0.000603278
rs167428	4	123773439	3	1	2	331519	0.000904917	0.000301639	0.000603278
rs28544074	4	123775377	3	1	2	331519	0.000904917	0.000301639	0.000603278
rs17473132	4	123776531	3	1	2	331519	0.000904917	0.000301639	0.000603278
rs17407577	4	123779341	3	1	2	331519	0.000904917	0.000301639	0.000603278
Affx-23303174	4	123780091	3	1	2	331519	0.000904917	0.000301639	0.000603278
rs17407626	4	123780587	3	1	2	331519	0.000904917	0.000301639	0.000603278
rs308381	4	123783105	3	1	2	331519	0.000904917	0.000301639	0.000603278
rs308382	4	123783194	3	1	2	331519	0.000904917	0.000301639	0.000603278
rs6534365	4	123785448	3	1	2	331519	0.000904917	0.000301639	0.000603278
Affx-23303460	4	123797951	3	1	2	331519	0.000904917	0.000301639	0.000603278
rs78293823	4	123808642	3	1	2	331519	0.000904917	0.000301639	0.000603278
Affx-80293060	4	123814074	3	1	2	331519	0.000904917	0.000301639	0.000603278
rs45606640	4	123814164	3	1	2	331519	0.000904917	0.000301639	0.000603278
rs1048201	4	123814308	3	1	2	331519	0.000904917	0.000301639	0.000603278
rs13146863	4	123823977	4	1	3	331518	0.00120656	0.000301639	0.000904917
rs78261793	4	123825311	4	1	3	331518	0.00120656	0.000301639	0.000904917
rs11723769	4	123825370	4	1	3	331518	0.00120656	0.000301639	0.000904917
rs13125068	4	123826854	4	1	3	331518	0.00120656	0.000301639	0.000904917
rs12648093	4	123838758	4	1	3	331518	0.00120656	0.000301639	0.000904917
rs13134412	4	123843716	4	1	3	331518	0.00120656	0.000301639	0.000904917
rs35430470	4	123844377	4	1	3	331518	0.00120656	0.000301639	0.000904917
rs12502829	4	123845015	4	1	3	331518	0.00120656	0.000301639	0.000904917
rs75385500	4	123845916	4	1	3	331518	0.00120656	0.000301639	0.000904917
rs114644027	4	123846466	4	1	3	331518	0.00120656	0.000301639	0.000904917
rs76092860	4	123846569	4	1	3	331518	0.00120656	0.000301639	0.000904917
rs55643281	4	123855513	4	1	3	331518	0.00120656	0.000301639	0.000904917
rs75308672	4	123856536	4	1	3	331518	0.00120656	0.000301639	0.000904917
Affx-80225450	4	123857311	4	1	3	331518	0.00120656	0.000301639	0.000904917
rs17006351	4	123867581	5	1	4	331517	0.0015082	0.000301639	0.00120656
rs139834687	4	123868606	5	1	4	331517	0.0015082	0.000301639	0.00120656
rs149688478	4	123868644	5	1	4	331517	0.0015082	0.000301639	0.00120656
rs72674972	4	123872557	5	1	4	331517	0.0015082	0.000301639	0.00120656
rs13112541	4	123874080	5	1	4	331517	0.0015082	0.000301639	0.00120656
rs6534370	4	123877474	5	1	4	331517	0.0015082	0.000301639	0.00120656
rs78189550	4	123880434	5	1	4	331517	0.0015082	0.000301639	0.00120656
rs4833849	4	123889757	5	1	4	331517	0.0015082	0.000301639	0.00120656
rs115672929	4	123915583	5	1	4	331517	0.0015082	0.000301639	0.00120656
rs72677133	4	123948566	5	1	4	331517	0.0015082	0.000301639	0.00120656
rs35343500	4	123949389	5	1	4	331517	0.0015082	0.000301639	0.00120656
Affx-80225454	4	123949434	5	1	4	331517	0.0015082	0.000301639	0.00120656
rs147873489	4	123949435	5	1	4	331517	0.0015082	0.000301639	0.00120656
rs7660751	4	123952179	5	1	4	331517	0.0015082	0.000301639	0.00120656
rs75635742	4	123955831	5	1	4	331517	0.0015082	0.000301639	0.00120656
rs79229437	4	123957646	5	1	4	331517	0.0015082	0.000301639	0.00120656
rs977670	4	123958551	5	1	4	331517	0.0015082	0.000301639	0.00120656
rs75129464	4	123959203	5	1	4	331517	0.0015082	0.000301639	0.00120656
rs11731720	4	123976639	5	1	4	331517	0.0015082	0.000301639	0.00120656
rs79057463	4	123986944	4	1	3	331518	0.00120656	0.000301639	0.000904917
rs115203658	4	123988355	4	1	3	331518	0.00120656	0.000301639	0.000904917
rs79114941	4	124006579	4	1	3	331518	0.00120656	0.000301639	0.000904917
rs13109131	4	124007053	4	1	3	331518	0.00120656	0.000301639	0.000904917
rs448662	4	124009042	4	1	3	331518	0.00120656	0.000301639	0.000904917
rs72677198	4	124012236	4	1	3	331518	0.00120656	0.000301639	0.000904917
rs11946896	4	124012841	4	1	3	331518	0.00120656	0.000301639	0.000904917
rs58035564	4	124014171	4	1	3	331518	0.00120656	0.000301639	0.000904917
rs307028	4	124021402	4	1	3	331518	0.00120656	0.000301639	0.000904917
rs424272	4	124024947	4	1	3	331518	0.00120656	0.000301639	0.000904917
rs62322492	4	124028489	3	1	2	331519	0.000904917	0.000301639	0.000603278
rs77489471	4	124029344	2	1	1	331520	0.000603278	0.000301639	0.000301639
rs6842253	4	124052809	2	1	1	331520	0.000603278	0.000301639	0.000301639
rs111692256	4	124066918	2	1	1	331520	0.000603278	0.000301639	0.000301639
rs77862879	4	124067458	2	1	1	331520	0.000603278	0.000301639	0.000301639
rs72678999	4	124076659	2	1	1	331520	0.000603278	0.000301639	0.000301639
rs4479721	4	124095752	2	1	1	331520	0.000603278	0.000301639	0.000301639
rs76164326	4	124109714	2	1	1	331520	0.000603278	0.000301639	0.000301639
rs80277427	4	124125243	2	1	1	331520	0.000603278	0.000301639	0.000301639
rs75178206	4	124133851	2	1	1	331520	0.000603278	0.000301639	0.000301639
rs114233251	4	124136884	2	1	1	331520	0.000603278	0.000301639	0.000301639
rs4479722	4	124154217	2	1	1	331520	0.000603278	0.000301639	0.000301639
rs74906216	4	124157295	2	1	1	331520	0.000603278	0.000301639	0.000301639
rs62324566	4	124157453	2	1	1	331520	0.000603278	0.000301639	0.000301639
rs2197329	4	124169694	2	1	1	331520	0.000603278	0.000301639	0.000301639
rs35206443	4	124177315	2	1	1	331520	0.000603278	0.000301639	0.000301639
rs78607114	4	124179422	2	1	1	331520	0.000603278	0.000301639	0.000301639
rs72682704	4	124191698	2	1	1	331520	0.000603278	0.000301639	0.000301639
rs13124732	4	124206245	2	1	1	331520	0.000603278	0.000301639	0.000301639
rs7684146	4	124207309	2	1	1	331520	0.000603278	0.000301639	0.000301639
rs7684162	4	124207337	2	1	1	331520	0.000603278	0.000301639	0.000301639
rs169950	4	124233161	2	1	1	331520	0.000603278	0.000301639	0.000301639
rs6534393	4	124238947	2	1	1	331520	0.000603278	0.000301639	0.000301639
rs74739690	4	124249913	2	1	1	331520	0.000603278	0.000301639	0.000301639
rs115201097	4	124262249	2	1	1	331520	0.000603278	0.000301639	0.000301639
rs56263933	4	124264885	2	1	1	331520	0.000603278	0.000301639	0.000301639
rs71606277	4	124265868	2	1	1	331520	0.000603278	0.000301639	0.000301639
rs79611875	4	124266248	2	1	1	331520	0.000603278	0.000301639	0.000301639
rs28445294	4	124266738	2	1	1	331520	0.000603278	0.000301639	0.000301639
rs872242	4	124268664	2	1	1	331520	0.000603278	0.000301639	0.000301639
rs6813125	4	124269916	2	1	1	331520	0.000603278	0.000301639	0.000301639
rs77943850	4	124273699	2	1	1	331520	0.000603278	0.000301639	0.000301639
rs56114216	4	124275553	2	1	1	331520	0.000603278	0.000301639	0.000301639
rs11732817	4	124278357	2	1	1	331520	0.000603278	0.000301639	0.000301639
rs76508402	4	124279754	2	1	1	331520	0.000603278	0.000301639	0.000301639
rs80028989	4	124280696	2	1	1	331520	0.000603278	0.000301639	0.000301639
rs931560	4	124280826	2	1	1	331520	0.000603278	0.000301639	0.000301639
rs1027373	4	124282812	2	1	1	331520	0.000603278	0.000301639	0.000301639
rs7692871	4	124286339	2	1	1	331520	0.000603278	0.000301639	0.000301639
rs7659671	4	124288412	2	1	1	331520	0.000603278	0.000301639	0.000301639
rs76911856	4	124291011	2	1	1	331520	0.000603278	0.000301639	0.000301639
rs4645223	4	124291555	2	1	1	331520	0.000603278	0.000301639	0.000301639
rs300551	4	124295147	2	1	1	331520	0.000603278	0.000301639	0.000301639
rs114522715	4	124295507	2	1	1	331520	0.000603278	0.000301639	0.000301639
rs300556	4	124305017	2	1	1	331520	0.000603278	0.000301639	0.000301639
rs114205782	4	124308649	2	1	1	331520	0.000603278	0.000301639	0.000301639
rs6826319	4	124312843	2	1	1	331520	0.000603278	0.000301639	0.000301639
rs300564	4	124313071	2	1	1	331520	0.000603278	0.000301639	0.000301639
rs115669087	4	124314283	2	1	1	331520	0.000603278	0.000301639	0.000301639
rs74448744	4	124318160	2	1	1	331520	0.000603278	0.000301639	0.000301639
rs141161959	4	124322832	2	1	1	331520	0.000603278	0.000301639	0.000301639
rs300574	4	124323738	2	1	1	331520	0.000603278	0.000301639	0.000301639
rs4833278	4	124326535	2	1	1	331520	0.000603278	0.000301639	0.000301639
rs78770781	4	124330841	2	1	1	331520	0.000603278	0.000301639	0.000301639
rs923982	4	124334279	2	1	1	331520	0.000603278	0.000301639	0.000301639
rs12650992	4	124336379	2	1	1	331520	0.000603278	0.000301639	0.000301639
rs67348749	4	124340100	2	1	1	331520	0.000603278	0.000301639	0.000301639
rs921569	4	124342509	2	1	1	331520	0.000603278	0.000301639	0.000301639
rs17006914	4	124344819	2	1	1	331520	0.000603278	0.000301639	0.000301639
rs2893041	4	124349655	2	1	1	331520	0.000603278	0.000301639	0.000301639
rs6858118	4	124352460	2	1	1	331520	0.000603278	0.000301639	0.000301639
rs60133174	4	124353663	2	1	1	331520	0.000603278	0.000301639	0.000301639
rs115698682	4	124354799	2	1	1	331520	0.000603278	0.000301639	0.000301639
rs62323395	4	124354977	2	1	1	331520	0.000603278	0.000301639	0.000301639
rs62323396	4	124361368	0	0	0	331552	0	0	0
rs75180542	4	124362253	2	1	1	331520	0.000603278	0.000301639	0.000301639
rs28653412	4	124369797	2	1	1	331520	0.000603278	0.000301639	0.000301639
rs67692331	4	124370868	2	1	1	331520	0.000603278	0.000301639	0.000301639
rs114487764	4	124371844	2	1	1	331520	0.000603278	0.000301639	0.000301639
rs28689997	4	124374258	2	1	1	331520	0.000603278	0.000301639	0.000301639
rs6815469	4	124376055	2	1	1	331520	0.000603278	0.000301639	0.000301639
rs75204966	4	124376117	2	1	1	331520	0.000603278	0.000301639	0.000301639
rs2084888	4	124386745	2	1	1	331520	0.000603278	0.000301639	0.000301639
rs73847732	4	124387047	2	1	1	331520	0.000603278	0.000301639	0.000301639
rs17807333	4	124387459	2	1	1	331520	0.000603278	0.000301639	0.000301639
rs7697652	4	124387560	2	1	1	331520	0.000603278	0.000301639	0.000301639
rs10029753	4	124389966	2	1	1	331520	0.000603278	0.000301639	0.000301639
Affx-23311342	4	124391607	2	1	1	331520	0.000603278	0.000301639	0.000301639
rs1011725	4	124391697	2	1	1	331520	0.000603278	0.000301639	0.000301639
rs2390523	4	124396570	2	1	1	331520	0.000603278	0.000301639	0.000301639
rs10471022	4	124410268	2	1	1	331520	0.000603278	0.000301639	0.000301639
rs1947371	4	124423651	2	1	1	331520	0.000603278	0.000301639	0.000301639
rs7688738	4	124426163	2	1	1	331520	0.000603278	0.000301639	0.000301639
rs28656345	4	124427276	2	1	1	331520	0.000603278	0.000301639	0.000301639
rs116347600	4	124429025	2	1	1	331520	0.000603278	0.000301639	0.000301639
rs117466530	4	124431267	2	1	1	331520	0.000603278	0.000301639	0.000301639
rs896679	4	124436317	3	1	2	331519	0.000904917	0.000301639	0.000603278
rs13151261	4	124437115	3	1	2	331519	0.000904917	0.000301639	0.000603278
rs17007028	4	124437413	3	1	2	331519	0.000904917	0.000301639	0.000603278
rs17808320	4	124437719	3	1	2	331519	0.000904917	0.000301639	0.000603278
rs79406328	4	124441290	3	1	2	331519	0.000904917	0.000301639	0.000603278
rs979998	4	124444076	3	1	2	331519	0.000904917	0.000301639	0.000603278
rs9307528	4	124449757	3	1	2	331519	0.000904917	0.000301639	0.000603278
rs79987929	4	124463893	3	1	2	331519	0.000904917	0.000301639	0.000603278
rs74488842	4	124465068	3	1	2	331519	0.000904917	0.000301639	0.000603278
rs4833927	4	124470279	3	1	2	331519	0.000904917	0.000301639	0.000603278
rs28753949	4	124471826	3	1	2	331519	0.000904917	0.000301639	0.000603278
rs117134105	4	124471999	3	1	2	331519	0.000904917	0.000301639	0.000603278
rs13137423	4	124472770	3	1	2	331519	0.000904917	0.000301639	0.000603278
rs115052993	4	124475449	3	1	2	331519	0.000904917	0.000301639	0.000603278
rs4410544	4	124479200	3	1	2	331519	0.000904917	0.000301639	0.000603278
rs76001808	4	124480343	3	1	2	331519	0.000904917	0.000301639	0.000603278
rs17752259	4	124492531	3	1	2	331519	0.000904917	0.000301639	0.000603278
rs71606284	4	124496529	3	1	2	331519	0.000904917	0.000301639	0.000603278
rs17007089	4	124496928	3	1	2	331519	0.000904917	0.000301639	0.000603278
rs76054982	4	124497725	3	1	2	331519	0.000904917	0.000301639	0.000603278
rs4637418	4	124497796	3	1	2	331519	0.000904917	0.000301639	0.000603278
rs77820007	4	124506175	3	1	2	331519	0.000904917	0.000301639	0.000603278
rs6534417	4	124508346	3	1	2	331519	0.000904917	0.000301639	0.000603278
rs4833931	4	124510727	3	1	2	331519	0.000904917	0.000301639	0.000603278
rs75955970	4	124515643	3	1	2	331519	0.000904917	0.000301639	0.000603278
rs75032093	4	124522444	3	1	2	331519	0.000904917	0.000301639	0.000603278
rs71606285	4	124525124	3	1	2	331519	0.000904917	0.000301639	0.000603278
rs752499	4	124527958	3	1	2	331519	0.000904917	0.000301639	0.000603278
rs62322865	4	124528035	3	1	2	331519	0.000904917	0.000301639	0.000603278
rs10017009	4	124530321	3	1	2	331519	0.000904917	0.000301639	0.000603278
rs72927715	4	124534617	3	1	2	331519	0.000904917	0.000301639	0.000603278
rs80239687	4	124535805	3	1	2	331519	0.000904917	0.000301639	0.000603278
rs115348713	4	124535987	3	1	2	331519	0.000904917	0.000301639	0.000603278
rs76094691	4	124537967	3	1	2	331519	0.000904917	0.000301639	0.000603278
rs7661054	4	124538500	3	1	2	331519	0.000904917	0.000301639	0.000603278
rs78394360	4	124538867	3	1	2	331519	0.000904917	0.000301639	0.000603278
rs76509955	4	124543912	3	1	2	331519	0.000904917	0.000301639	0.000603278
rs12504496	4	124549244	3	1	2	331519	0.000904917	0.000301639	0.000603278
rs2589864	4	124550693	3	1	2	331519	0.000904917	0.000301639	0.000603278
rs116572558	4	124551789	3	1	2	331519	0.000904917	0.000301639	0.000603278
rs76364871	4	124554362	3	1	2	331519	0.000904917	0.000301639	0.000603278
rs114130153	4	124564011	3	1	2	331519	0.000904917	0.000301639	0.000603278
rs115758507	4	124564650	3	1	2	331519	0.000904917	0.000301639	0.000603278
rs77783363	4	124565376	3	1	2	331519	0.000904917	0.000301639	0.000603278
rs1425419	4	124565964	3	1	2	331519	0.000904917	0.000301639	0.000603278
rs34182893	4	124571661	3	1	2	331519	0.000904917	0.000301639	0.000603278
rs10006717	4	124573149	3	1	2	331519	0.000904917	0.000301639	0.000603278
Affx-23313884	4	124589898	2	0	2	331520	0.000603278	0	0.000603278
rs114418141	4	124592485	2	0	2	331520	0.000603278	0	0.000603278
rs12504652	4	124607201	2	0	2	331520	0.000603278	0	0.000603278
rs188249796	4	124610032	2	0	2	331520	0.000603278	0	0.000603278
rs76791769	4	124613929	2	0	2	331520	0.000603278	0	0.000603278
rs115292864	4	124618007	2	0	2	331520	0.000603278	0	0.000603278
rs76033699	4	124621170	2	0	2	331520	0.000603278	0	0.000603278
rs890180	4	124621650	2	0	2	331520	0.000603278	0	0.000603278
rs76790206	4	124649681	0	0	0	331552	0	0	0
rs1834378	4	124650005	2	0	2	331520	0.000603278	0	0.000603278
rs17007233	4	124658552	2	0	2	331520	0.000603278	0	0.000603278
rs78738978	4	124658941	2	0	2	331520	0.000603278	0	0.000603278
rs17007241	4	124660644	2	0	2	331520	0.000603278	0	0.000603278
rs17007245	4	124661571	2	0	2	331520	0.000603278	0	0.000603278
rs12645751	4	124662879	2	0	2	331520	0.000603278	0	0.000603278
rs111302962	4	124668875	2	0	2	331520	0.000603278	0	0.000603278
rs72670554	4	124671143	2	0	2	331520	0.000603278	0	0.000603278
rs4336238	4	124677651	2	0	2	331520	0.000603278	0	0.000603278
rs77323480	4	124689187	2	0	2	331520	0.000603278	0	0.000603278
rs111586617	4	124692198	2	0	2	331520	0.000603278	0	0.000603278
rs34593328	4	124705756	2	0	2	331520	0.000603278	0	0.000603278
rs72670577	4	124720653	2	0	2	331520	0.000603278	0	0.000603278
rs41375145	4	124729077	2	0	2	331520	0.000603278	0	0.000603278
rs1991839	4	124745047	2	0	2	331520	0.000603278	0	0.000603278
rs35718857	4	124746133	2	0	2	331520	0.000603278	0	0.000603278
rs58148580	4	124758773	2	0	2	331520	0.000603278	0	0.000603278
rs7660007	4	124760240	2	0	2	331520	0.000603278	0	0.000603278
rs80190275	4	124764072	2	0	2	331520	0.000603278	0	0.000603278
rs78221889	4	124773268	2	0	2	331520	0.000603278	0	0.000603278
rs1368506	4	124774867	2	0	2	331520	0.000603278	0	0.000603278
rs3113392	4	124775472	2	0	2	331520	0.000603278	0	0.000603278
rs34835412	4	124784636	2	0	2	331520	0.000603278	0	0.000603278
rs75397738	4	124784770	2	0	2	331520	0.000603278	0	0.000603278
rs34970760	4	124786473	2	0	2	331520	0.000603278	0	0.000603278
rs115367447	4	124790740	2	0	2	331520	0.000603278	0	0.000603278
rs115003607	4	124797364	2	0	2	331520	0.000603278	0	0.000603278
rs79159992	4	124804955	2	0	2	331520	0.000603278	0	0.000603278
rs1433222	4	124813057	2	0	2	331520	0.000603278	0	0.000603278
rs72672815	4	124821941	2	0	2	331520	0.000603278	0	0.000603278
rs56148203	4	124831345	2	0	2	331520	0.000603278	0	0.000603278
rs12648267	4	124838185	2	0	2	331520	0.000603278	0	0.000603278
rs75312585	4	124845636	2	0	2	331520	0.000603278	0	0.000603278
rs78603951	4	124845793	2	0	2	331520	0.000603278	0	0.000603278
rs2067976	4	124845976	2	0	2	331520	0.000603278	0	0.000603278
rs72672827	4	124846484	2	0	2	331520	0.000603278	0	0.000603278
rs114060730	4	124860314	2	0	2	331520	0.000603278	0	0.000603278
rs7675406	4	124867948	2	0	2	331520	0.000603278	0	0.000603278
rs78833796	4	124871004	2	0	2	331520	0.000603278	0	0.000603278
rs4833959	4	124874366	2	0	2	331520	0.000603278	0	0.000603278
rs116313084	4	124874590	2	0	2	331520	0.000603278	0	0.000603278
rs1519238	4	124876173	2	0	2	331520	0.000603278	0	0.000603278
rs76290640	4	124882547	2	0	2	331520	0.000603278	0	0.000603278
rs72672863	4	124887458	2	0	2	331520	0.000603278	0	0.000603278
rs35690138	4	124888608	2	0	2	331520	0.000603278	0	0.000603278
rs113322179	4	124895286	2	0	2	331520	0.000603278	0	0.000603278
rs60032759	4	124902049	2	0	2	331520	0.000603278	0	0.000603278
rs79071674	4	124918332	2	0	2	331520	0.000603278	0	0.000603278
rs76654129	4	124920718	2	0	2	331520	0.000603278	0	0.000603278
rs56053957	4	124936194	2	0	2	331520	0.000603278	0	0.000603278
rs114977966	4	124936883	2	0	2	331520	0.000603278	0	0.000603278
rs34160919	4	124938814	2	0	2	331520	0.000603278	0	0.000603278
rs4833971	4	124941233	2	0	2	331520	0.000603278	0	0.000603278
rs79707233	4	124943207	2	0	2	331520	0.000603278	0	0.000603278
rs116401127	4	124945576	2	0	2	331520	0.000603278	0	0.000603278
rs115847239	4	124946229	2	0	2	331520	0.000603278	0	0.000603278
rs72672889	4	124948228	2	0	2	331520	0.000603278	0	0.000603278
rs114183766	4	124955880	2	0	2	331520	0.000603278	0	0.000603278
rs76330352	4	124966535	12	0	12	331510	0.00361967	0	0.00361967
rs79918928	4	124973086	15	0	15	331507	0.00452459	0	0.00452459
rs77616210	4	124974242	15	0	15	331507	0.00452459	0	0.00452459
rs79163102	4	124974480	15	0	15	331507	0.00452459	0	0.00452459
rs1028193	4	124975976	15	0	15	331507	0.00452459	0	0.00452459
rs11735948	4	124976421	15	0	15	331507	0.00452459	0	0.00452459
rs113290492	4	124977672	15	0	15	331507	0.00452459	0	0.00452459
rs17813733	4	124978059	15	0	15	331507	0.00452459	0	0.00452459
rs79423468	4	124978353	15	0	15	331507	0.00452459	0	0.00452459
rs76719646	4	124981500	15	0	15	331507	0.00452459	0	0.00452459
rs17757434	4	124985402	15	0	15	331507	0.00452459	0	0.00452459
rs17007793	4	125003806	15	0	15	331507	0.00452459	0	0.00452459
rs4833974	4	125006212	15	0	15	331507	0.00452459	0	0.00452459
rs72674719	4	125008902	15	0	15	331507	0.00452459	0	0.00452459
rs1519245	4	125011207	15	0	15	331507	0.00452459	0	0.00452459
rs114740541	4	125012236	15	0	15	331507	0.00452459	0	0.00452459
rs62320024	4	125020312	15	0	15	331507	0.00452459	0	0.00452459
rs72674725	4	125021779	15	0	15	331507	0.00452459	0	0.00452459
rs79959764	4	125030411	16	1	15	331506	0.00482623	0.000301639	0.00452459
rs76620177	4	125041843	16	1	15	331506	0.00482623	0.000301639	0.00452459
rs34932207	4	125057644	20	1	19	331502	0.00603278	0.000301639	0.00573114
rs77194651	4	125070447	21	1	20	331501	0.00633442	0.000301639	0.00603278
rs75300839	4	125086858	19	1	18	331503	0.00573114	0.000301639	0.0054295
rs72674754	4	125088965	19	1	18	331503	0.00573114	0.000301639	0.0054295
rs78712152	4	125095133	19	1	18	331503	0.00573114	0.000301639	0.0054295
rs74802360	4	125102697	19	1	18	331503	0.00573114	0.000301639	0.0054295
rs75739321	4	125103747	18	1	17	331504	0.0054295	0.000301639	0.00512786
rs960925	4	125120257	9	1	8	331513	0.00271475	0.000301639	0.00241311
rs62320367	4	125123223	9	1	8	331513	0.00271475	0.000301639	0.00241311
rs115456863	4	125129202	9	1	8	331513	0.00271475	0.000301639	0.00241311
rs6852672	4	125147414	9	1	8	331513	0.00271475	0.000301639	0.00241311
rs17759250	4	125174320	9	1	8	331513	0.00271475	0.000301639	0.00241311
rs75178079	4	125179901	9	1	8	331513	0.00271475	0.000301639	0.00241311
rs78948903	4	125181533	9	1	8	331513	0.00271475	0.000301639	0.00241311
Affx-23321358	4	125203892	8	1	7	331514	0.00241311	0.000301639	0.00211147
rs79386983	4	125209978	8	1	7	331514	0.00241311	0.000301639	0.00211147
rs17008002	4	125212141	8	1	7	331514	0.00241311	0.000301639	0.00211147
rs74935832	4	125217944	8	1	7	331514	0.00241311	0.000301639	0.00211147
rs114708709	4	125221799	8	1	7	331514	0.00241311	0.000301639	0.00211147
rs12649206	4	125237496	8	1	7	331514	0.00241311	0.000301639	0.00211147
rs17008046	4	125243037	8	1	7	331514	0.00241311	0.000301639	0.00211147
rs60732121	4	125243147	8	1	7	331514	0.00241311	0.000301639	0.00211147
rs28367901	4	125250104	8	1	7	331514	0.00241311	0.000301639	0.00211147
rs17008048	4	125251254	8	1	7	331514	0.00241311	0.000301639	0.00211147
rs34851486	4	125252185	8	1	7	331514	0.00241311	0.000301639	0.00211147
rs77600408	4	125253629	8	1	7	331514	0.00241311	0.000301639	0.00211147
rs644865	4	125254678	8	1	7	331514	0.00241311	0.000301639	0.00211147
rs7683116	4	125258247	8	1	7	331514	0.00241311	0.000301639	0.00211147
rs2125000	4	125265313	8	1	7	331514	0.00241311	0.000301639	0.00211147
rs593371	4	125268531	8	1	7	331514	0.00241311	0.000301639	0.00211147
rs113014964	4	125276803	8	1	7	331514	0.00241311	0.000301639	0.00211147
rs521304	4	125291764	8	1	7	331514	0.00241311	0.000301639	0.00211147
rs72919175	4	125293538	8	1	7	331514	0.00241311	0.000301639	0.00211147
rs79186989	4	125298907	8	1	7	331514	0.00241311	0.000301639	0.00211147
rs10012769	4	125300142	8	1	7	331514	0.00241311	0.000301639	0.00211147
rs2390684	4	125303951	8	1	7	331514	0.00241311	0.000301639	0.00211147
rs75625156	4	125308446	8	1	7	331514	0.00241311	0.000301639	0.00211147
rs76964101	4	125308600	8	1	7	331514	0.00241311	0.000301639	0.00211147
rs78227554	4	125312122	8	1	7	331514	0.00241311	0.000301639	0.00211147
rs72919194	4	125316839	8	1	7	331514	0.00241311	0.000301639	0.00211147
rs1608464	4	125318298	8	1	7	331514	0.00241311	0.000301639	0.00211147
rs72678431	4	125318976	8	1	7	331514	0.00241311	0.000301639	0.00211147
rs72678449	4	125327020	8	1	7	331514	0.00241311	0.000301639	0.00211147
rs1608459	4	125327054	8	1	7	331514	0.00241311	0.000301639	0.00211147
rs77123115	4	125334298	8	1	7	331514	0.00241311	0.000301639	0.00211147
rs11723487	4	125335617	8	1	7	331514	0.00241311	0.000301639	0.00211147
rs72678461	4	125336064	8	1	7	331514	0.00241311	0.000301639	0.00211147
rs75449107	4	125338521	8	1	7	331514	0.00241311	0.000301639	0.00211147
rs78926990	4	125342910	8	1	7	331514	0.00241311	0.000301639	0.00211147
rs11098760	4	125347551	8	1	7	331514	0.00241311	0.000301639	0.00211147
rs116820831	4	125353520	8	1	7	331514	0.00241311	0.000301639	0.00211147
rs2390686	4	125356563	8	1	7	331514	0.00241311	0.000301639	0.00211147
rs115593318	4	125365517	8	1	7	331514	0.00241311	0.000301639	0.00211147
rs116815914	4	125371974	8	1	7	331514	0.00241311	0.000301639	0.00211147
rs6839627	4	125379709	8	1	7	331514	0.00241311	0.000301639	0.00211147
rs116575486	4	125380469	8	1	7	331514	0.00241311	0.000301639	0.00211147
rs2390688	4	125381169	8	1	7	331514	0.00241311	0.000301639	0.00211147
rs115074818	4	125384532	8	1	7	331514	0.00241311	0.000301639	0.00211147
rs114885889	4	125384661	8	1	7	331514	0.00241311	0.000301639	0.00211147
rs116488668	4	125387345	8	1	7	331514	0.00241311	0.000301639	0.00211147
rs17008228	4	125402198	7	0	7	331515	0.00211147	0	0.00211147
rs7659476	4	125404706	7	0	7	331515	0.00211147	0	0.00211147
rs115067713	4	125410297	7	0	7	331515	0.00211147	0	0.00211147
rs116332878	4	125416030	7	0	7	331515	0.00211147	0	0.00211147
rs13124572	4	125419635	7	0	7	331515	0.00211147	0	0.00211147
rs75744229	4	125421750	7	0	7	331515	0.00211147	0	0.00211147
rs76663271	4	125425203	7	0	7	331515	0.00211147	0	0.00211147
rs79832039	4	125433293	7	0	7	331515	0.00211147	0	0.00211147
rs17008303	4	125445182	7	0	7	331515	0.00211147	0	0.00211147
rs6822906	4	125447186	7	0	7	331515	0.00211147	0	0.00211147
rs56350955	4	125448096	7	0	7	331515	0.00211147	0	0.00211147
rs75637866	4	125457845	7	0	7	331515	0.00211147	0	0.00211147
rs72923329	4	125462125	7	0	7	331515	0.00211147	0	0.00211147
rs975107	4	125462793	7	0	7	331515	0.00211147	0	0.00211147
rs6840062	4	125470935	7	0	7	331515	0.00211147	0	0.00211147
rs74942616	4	125471479	7	0	7	331515	0.00211147	0	0.00211147
rs28379524	4	125472813	7	0	7	331515	0.00211147	0	0.00211147
rs17008363	4	125475173	7	0	7	331515	0.00211147	0	0.00211147
rs13108726	4	125477213	7	0	7	331515	0.00211147	0	0.00211147
rs34859175	4	125478626	7	0	7	331515	0.00211147	0	0.00211147
rs117148287	4	125480795	7	0	7	331515	0.00211147	0	0.00211147
rs11724424	4	125491069	7	0	7	331515	0.00211147	0	0.00211147
rs11098767	4	125491284	7	0	7	331515	0.00211147	0	0.00211147
rs78124039	4	125491389	7	0	7	331515	0.00211147	0	0.00211147
rs56822412	4	125492255	7	0	7	331515	0.00211147	0	0.00211147
rs58735441	4	125492465	7	0	7	331515	0.00211147	0	0.00211147
rs13147255	4	125499906	7	0	7	331515	0.00211147	0	0.00211147
rs2390708	4	125508921	7	0	7	331515	0.00211147	0	0.00211147
rs10452156	4	125512252	7	0	7	331515	0.00211147	0	0.00211147
rs6841816	4	125512965	7	0	7	331515	0.00211147	0	0.00211147
rs113202414	4	125520917	7	0	7	331515	0.00211147	0	0.00211147
rs10009205	4	125525671	7	0	7	331515	0.00211147	0	0.00211147
rs313891	4	125539283	1	0	1	331521	0.000301639	0	0.000301639
rs76935985	4	125540265	1	0	1	331521	0.000301639	0	0.000301639
rs35716028	4	125541035	1	0	1	331521	0.000301639	0	0.000301639
rs75196823	4	125544184	1	0	1	331521	0.000301639	0	0.000301639
rs71608194	4	125559563	1	0	1	331521	0.000301639	0	0.000301639
rs6849375	4	125574442	1	0	1	331521	0.000301639	0	0.000301639
rs72680254	4	125589326	1	0	1	331521	0.000301639	0	0.000301639
rs114589928	4	125592869	1	0	1	331521	0.000301639	0	0.000301639
rs140232140	4	125593332	1	0	1	331521	0.000301639	0	0.000301639
rs17008478	4	125601254	1	0	1	331521	0.000301639	0	0.000301639
rs7656458	4	125602470	1	0	1	331521	0.000301639	0	0.000301639
rs77335361	4	125624126	2	0	2	331520	0.000603278	0	0.000603278
rs62322104	4	125630791	2	0	2	331520	0.000603278	0	0.000603278
rs6820002	4	125631199	2	0	2	331520	0.000603278	0	0.000603278
rs79454313	4	125631261	2	0	2	331520	0.000603278	0	0.000603278
rs77981633	4	125632671	2	0	2	331520	0.000603278	0	0.000603278
rs17008500	4	125637722	2	0	2	331520	0.000603278	0	0.000603278
rs76921827	4	125639074	2	0	2	331520	0.000603278	0	0.000603278
rs11728675	4	125642349	2	0	2	331520	0.000603278	0	0.000603278
rs76555792	4	125643997	2	0	2	331520	0.000603278	0	0.000603278
rs13111672	4	125644786	2	0	2	331520	0.000603278	0	0.000603278
rs17772791	4	125659471	2	0	2	331520	0.000603278	0	0.000603278
rs17178850	4	125662471	2	0	2	331520	0.000603278	0	0.000603278
rs72680288	4	125663097	2	0	2	331520	0.000603278	0	0.000603278
rs1498014	4	125666050	2	0	2	331520	0.000603278	0	0.000603278
rs78695413	4	125675826	2	0	2	331520	0.000603278	0	0.000603278
rs114101565	4	125680237	2	0	2	331520	0.000603278	0	0.000603278
rs313996	4	125682603	2	0	2	331520	0.000603278	0	0.000603278
rs78044688	4	125686777	2	0	2	331520	0.000603278	0	0.000603278
rs75318712	4	125699087	2	0	2	331520	0.000603278	0	0.000603278
rs72682199	4	125703249	2	0	2	331520	0.000603278	0	0.000603278
rs10518449	4	125706437	2	0	2	331520	0.000603278	0	0.000603278
rs993705	4	125712074	2	0	2	331520	0.000603278	0	0.000603278
rs115528175	4	125718172	2	0	2	331520	0.000603278	0	0.000603278
rs28552421	4	125719272	2	0	2	331520	0.000603278	0	0.000603278
rs11931944	4	125720431	2	0	2	331520	0.000603278	0	0.000603278
rs75313892	4	125720622	0	0	0	331552	0	0	0
rs114371720	4	125747842	2	0	2	331520	0.000603278	0	0.000603278
rs17008682	4	125773474	2	0	2	331520	0.000603278	0	0.000603278
rs6843692	4	125779518	2	0	2	331520	0.000603278	0	0.000603278
rs6534452	4	125779864	2	0	2	331520	0.000603278	0	0.000603278
rs35500952	4	125806595	2	0	2	331520	0.000603278	0	0.000603278
rs78476542	4	125813548	2	0	2	331520	0.000603278	0	0.000603278
rs28733838	4	125815285	2	0	2	331520	0.000603278	0	0.000603278
rs7662921	4	125823016	2	0	2	331520	0.000603278	0	0.000603278
rs116012732	4	125823794	2	0	2	331520	0.000603278	0	0.000603278
rs75801512	4	125824727	2	0	2	331520	0.000603278	0	0.000603278
rs17787244	4	125841432	2	0	2	331520	0.000603278	0	0.000603278
rs4834009	4	125842156	2	0	2	331520	0.000603278	0	0.000603278
rs1483594	4	125842641	2	0	2	331520	0.000603278	0	0.000603278
rs114304696	4	125852685	2	0	2	331520	0.000603278	0	0.000603278
rs80162487	4	125854210	2	0	2	331520	0.000603278	0	0.000603278
rs7669704	4	125854315	2	0	2	331520	0.000603278	0	0.000603278
rs11729651	4	125861631	2	0	2	331520	0.000603278	0	0.000603278
rs1483602	4	125870455	2	0	2	331520	0.000603278	0	0.000603278
rs13140808	4	125884714	2	0	2	331520	0.000603278	0	0.000603278
rs76378487	4	125894563	2	0	2	331520	0.000603278	0	0.000603278
rs115475457	4	125900589	2	0	2	331520	0.000603278	0	0.000603278
rs72687624	4	125901819	2	0	2	331520	0.000603278	0	0.000603278
rs76146095	4	125904212	2	0	2	331520	0.000603278	0	0.000603278
rs78668732	4	125909686	2	0	2	331520	0.000603278	0	0.000603278
rs11098786	4	125910295	2	0	2	331520	0.000603278	0	0.000603278
rs12501466	4	125915357	2	0	2	331520	0.000603278	0	0.000603278
rs57263875	4	125920691	2	0	2	331520	0.000603278	0	0.000603278
rs5008486	4	125927065	2	0	2	331520	0.000603278	0	0.000603278
rs114268526	4	125932923	2	0	2	331520	0.000603278	0	0.000603278
rs17789854	4	125935704	2	0	2	331520	0.000603278	0	0.000603278
rs58887687	4	125936119	2	0	2	331520	0.000603278	0	0.000603278
rs2647125	4	125949982	2	0	2	331520	0.000603278	0	0.000603278
rs112063941	4	125951555	2	0	2	331520	0.000603278	0	0.000603278
rs1391396	4	125963092	2	0	2	331520	0.000603278	0	0.000603278
rs9995673	4	125976975	2	0	2	331520	0.000603278	0	0.000603278
rs78307677	4	125977959	2	0	2	331520	0.000603278	0	0.000603278
rs111251699	4	125979581	2	0	2	331520	0.000603278	0	0.000603278
rs77511901	4	125983100	2	0	2	331520	0.000603278	0	0.000603278
rs13131065	4	125983575	2	0	2	331520	0.000603278	0	0.000603278
rs1986655	4	125993502	2	0	2	331520	0.000603278	0	0.000603278
rs76877278	4	126002205	1	0	1	331521	0.000301639	0	0.000301639
rs113868044	4	126005535	1	0	1	331521	0.000301639	0	0.000301639
rs6534461	4	126006542	1	0	1	331521	0.000301639	0	0.000301639
rs62323086	4	126007300	1	0	1	331521	0.000301639	0	0.000301639
rs78530016	4	126008568	1	0	1	331521	0.000301639	0	0.000301639
rs77425374	4	126025525	1	0	1	331521	0.000301639	0	0.000301639
rs62323096	4	126032707	1	0	1	331521	0.000301639	0	0.000301639
rs80279636	4	126038964	1	0	1	331521	0.000301639	0	0.000301639
rs4834017	4	126053218	1	0	1	331521	0.000301639	0	0.000301639
rs77938387	4	126054850	1	0	1	331521	0.000301639	0	0.000301639
rs4129246	4	126081446	2	1	1	331520	0.000603278	0.000301639	0.000301639
rs78690056	4	126086818	2	1	1	331520	0.000603278	0.000301639	0.000301639
rs17791550	4	126087650	2	1	1	331520	0.000603278	0.000301639	0.000301639
rs62323134	4	126088249	2	1	1	331520	0.000603278	0.000301639	0.000301639
rs28431114	4	126092483	2	1	1	331520	0.000603278	0.000301639	0.000301639
rs114643901	4	126099086	3	2	1	331519	0.000904917	0.000603278	0.000301639
rs114549927	4	126103828	3	2	1	331519	0.000904917	0.000603278	0.000301639
rs55753740	4	126105195	3	2	1	331519	0.000904917	0.000603278	0.000301639
rs17791754	4	126116006	4	3	1	331518	0.00120656	0.000904917	0.000301639
rs7675694	4	126122584	4	3	1	331518	0.00120656	0.000904917	0.000301639
rs115061034	4	126123168	4	3	1	331518	0.00120656	0.000904917	0.000301639
rs77794498	4	126124816	4	3	1	331518	0.00120656	0.000904917	0.000301639
rs11098798	4	126136137	4	3	1	331518	0.00120656	0.000904917	0.000301639
rs56376065	4	126136676	4	3	1	331518	0.00120656	0.000904917	0.000301639
rs79081157	4	126155146	5	4	1	331517	0.0015082	0.00120656	0.000301639
rs11098801	4	126155321	5	4	1	331517	0.0015082	0.00120656	0.000301639
rs13108641	4	126156037	5	4	1	331517	0.0015082	0.00120656	0.000301639
rs1987072	4	126162524	5	4	1	331517	0.0015082	0.00120656	0.000301639
rs7676378	4	126169900	5	4	1	331517	0.0015082	0.00120656	0.000301639
rs117894173	4	126172455	5	4	1	331517	0.0015082	0.00120656	0.000301639
rs7696578	4	126182392	5	4	1	331517	0.0015082	0.00120656	0.000301639
rs2663269	4	126182807	5	4	1	331517	0.0015082	0.00120656	0.000301639
rs72673214	4	126183798	5	4	1	331517	0.0015082	0.00120656	0.000301639
rs72928730	4	126187860	5	4	1	331517	0.0015082	0.00120656	0.000301639
rs2710550	4	126194284	5	4	1	331517	0.0015082	0.00120656	0.000301639
rs12648772	4	126197858	5	4	1	331517	0.0015082	0.00120656	0.000301639
rs72928749	4	126198757	5	4	1	331517	0.0015082	0.00120656	0.000301639
rs2663265	4	126205746	5	4	1	331517	0.0015082	0.00120656	0.000301639
rs74727118	4	126206778	5	4	1	331517	0.0015082	0.00120656	0.000301639
rs7675241	4	126210221	5	4	1	331517	0.0015082	0.00120656	0.000301639
rs11941507	4	126215219	5	4	1	331517	0.0015082	0.00120656	0.000301639
rs78765023	4	126217444	5	4	1	331517	0.0015082	0.00120656	0.000301639
rs11098804	4	126225716	5	4	1	331517	0.0015082	0.00120656	0.000301639
rs11733628	4	126232195	5	4	1	331517	0.0015082	0.00120656	0.000301639
rs200221425	4	126237697	5	4	1	331517	0.0015082	0.00120656	0.000301639
rs143534324	4	126238090	5	4	1	331517	0.0015082	0.00120656	0.000301639
rs191329848	4	126238305	5	4	1	331517	0.0015082	0.00120656	0.000301639
rs183191959	4	126238395	5	4	1	331517	0.0015082	0.00120656	0.000301639
rs6847454	4	126238924	5	4	1	331517	0.0015082	0.00120656	0.000301639
rs200512777	4	126239782	5	4	1	331517	0.0015082	0.00120656	0.000301639
rs1039808	4	126239986	5	4	1	331517	0.0015082	0.00120656	0.000301639
rs144356360	4	126240485	5	4	1	331517	0.0015082	0.00120656	0.000301639
rs2940779	4	126240510	5	4	1	331517	0.0015082	0.00120656	0.000301639
rs144768563	4	126240968	5	4	1	331517	0.0015082	0.00120656	0.000301639
rs200227715	4	126241248	5	4	1	331517	0.0015082	0.00120656	0.000301639
rs7657251	4	126241253	5	4	1	331517	0.0015082	0.00120656	0.000301639
rs36052762	4	126241335	5	4	1	331517	0.0015082	0.00120656	0.000301639
rs142747281	4	126241869	5	4	1	331517	0.0015082	0.00120656	0.000301639
rs2710555	4	126241871	5	4	1	331517	0.0015082	0.00120656	0.000301639
rs116103199	4	126246434	5	4	1	331517	0.0015082	0.00120656	0.000301639
rs78993295	4	126247704	5	4	1	331517	0.0015082	0.00120656	0.000301639
rs7682320	4	126250825	5	4	1	331517	0.0015082	0.00120656	0.000301639
rs4833321	4	126252068	5	4	1	331517	0.0015082	0.00120656	0.000301639
rs2663283	4	126258604	7	4	3	331515	0.00211147	0.00120656	0.000904917
rs17009473	4	126259219	7	4	3	331515	0.00211147	0.00120656	0.000904917
rs2663273	4	126259606	7	4	3	331515	0.00211147	0.00120656	0.000904917
rs72673291	4	126261943	7	4	3	331515	0.00211147	0.00120656	0.000904917
rs17801021	4	126265116	7	4	3	331515	0.00211147	0.00120656	0.000904917
rs11737230	4	126267588	7	4	3	331515	0.00211147	0.00120656	0.000904917
rs2710548	4	126273530	7	4	3	331515	0.00211147	0.00120656	0.000904917
rs2251920	4	126275028	7	4	3	331515	0.00211147	0.00120656	0.000904917
rs2952839	4	126276881	7	4	3	331515	0.00211147	0.00120656	0.000904917
rs992122	4	126281438	7	4	3	331515	0.00211147	0.00120656	0.000904917
rs79008862	4	126282866	7	4	3	331515	0.00211147	0.00120656	0.000904917
rs17009532	4	126282928	7	4	3	331515	0.00211147	0.00120656	0.000904917
rs79882667	4	126288306	7	4	3	331515	0.00211147	0.00120656	0.000904917
rs11098810	4	126295433	7	4	3	331515	0.00211147	0.00120656	0.000904917
rs2710582	4	126296175	7	4	3	331515	0.00211147	0.00120656	0.000904917
rs72675312	4	126302138	7	4	3	331515	0.00211147	0.00120656	0.000904917
rs79756566	4	126318850	7	4	3	331515	0.00211147	0.00120656	0.000904917
rs145639192	4	126320038	7	4	3	331515	0.00211147	0.00120656	0.000904917
rs140055438	4	126336105	7	4	3	331515	0.00211147	0.00120656	0.000904917
rs147314754	4	126336212	7	4	3	331515	0.00211147	0.00120656	0.000904917
rs116568645	4	126355484	7	4	3	331515	0.00211147	0.00120656	0.000904917
rs1395241	4	126359456	7	4	3	331515	0.00211147	0.00120656	0.000904917
rs72914988	4	126367606	7	4	3	331515	0.00211147	0.00120656	0.000904917
rs76891791	4	126369230	7	4	3	331515	0.00211147	0.00120656	0.000904917
rs200513521	4	126369617	7	4	3	331515	0.00211147	0.00120656	0.000904917
rs73849225	4	126371814	7	4	3	331515	0.00211147	0.00120656	0.000904917
rs147872710	4	126372555	7	4	3	331515	0.00211147	0.00120656	0.000904917
rs144506470	4	126372725	7	4	3	331515	0.00211147	0.00120656	0.000904917
rs1567047	4	126372742	7	4	3	331515	0.00211147	0.00120656	0.000904917
rs76491994	4	126372975	7	4	3	331515	0.00211147	0.00120656	0.000904917
rs111423173	4	126373018	7	4	3	331515	0.00211147	0.00120656	0.000904917
rs139635339	4	126373318	7	4	3	331515	0.00211147	0.00120656	0.000904917
rs75380987	4	126373570	7	4	3	331515	0.00211147	0.00120656	0.000904917
rs114637892	4	126373594	7	4	3	331515	0.00211147	0.00120656	0.000904917
rs78105560	4	126380365	7	4	3	331515	0.00211147	0.00120656	0.000904917
rs138019311	4	126389831	7	4	3	331515	0.00211147	0.00120656	0.000904917
rs75564153	4	126393692	7	4	3	331515	0.00211147	0.00120656	0.000904917
rs12506486	4	126394920	7	4	3	331515	0.00211147	0.00120656	0.000904917
rs78878975	4	126400119	7	4	3	331515	0.00211147	0.00120656	0.000904917
rs115822434	4	126400922	7	4	3	331515	0.00211147	0.00120656	0.000904917
rs148170326	4	126402718	7	4	3	331515	0.00211147	0.00120656	0.000904917
rs137954725	4	126402787	7	4	3	331515	0.00211147	0.00120656	0.000904917
rs143513466	4	126402840	7	4	3	331515	0.00211147	0.00120656	0.000904917
rs62312780	4	126409265	7	4	3	331515	0.00211147	0.00120656	0.000904917
rs6822253	4	126409715	7	4	3	331515	0.00211147	0.00120656	0.000904917
rs147662558	4	126412106	7	4	3	331515	0.00211147	0.00120656	0.000904917
rs72675395	4	126412154	7	4	3	331515	0.00211147	0.00120656	0.000904917
rs1014867	4	126412891	7	4	3	331515	0.00211147	0.00120656	0.000904917
rs1395230	4	126417982	7	4	3	331515	0.00211147	0.00120656	0.000904917
rs9995724	4	126422859	7	4	3	331515	0.00211147	0.00120656	0.000904917
rs116395259	4	126423186	7	4	3	331515	0.00211147	0.00120656	0.000904917
rs950063	4	126431919	7	4	3	331515	0.00211147	0.00120656	0.000904917
rs35056464	4	126433998	7	4	3	331515	0.00211147	0.00120656	0.000904917
rs35016251	4	126439777	7	4	3	331515	0.00211147	0.00120656	0.000904917
rs72677726	4	126445933	7	4	3	331515	0.00211147	0.00120656	0.000904917
rs75464321	4	126449289	7	4	3	331515	0.00211147	0.00120656	0.000904917
rs7660602	4	126456594	7	4	3	331515	0.00211147	0.00120656	0.000904917
rs78185287	4	126463807	7	4	3	331515	0.00211147	0.00120656	0.000904917
rs58461526	4	126465253	7	4	3	331515	0.00211147	0.00120656	0.000904917
rs11942215	4	126470955	7	4	3	331515	0.00211147	0.00120656	0.000904917
rs114942429	4	126471645	7	4	3	331515	0.00211147	0.00120656	0.000904917
rs189310300	4	126472661	7	4	3	331515	0.00211147	0.00120656	0.000904917
rs6834632	4	126480268	7	4	3	331515	0.00211147	0.00120656	0.000904917
rs12499563	4	126482030	7	4	3	331515	0.00211147	0.00120656	0.000904917
rs10518472	4	126482093	7	4	3	331515	0.00211147	0.00120656	0.000904917
rs74498294	4	126482258	7	4	3	331515	0.00211147	0.00120656	0.000904917
rs891367	4	126482337	7	4	3	331515	0.00211147	0.00120656	0.000904917
rs1579483	4	126490173	7	4	3	331515	0.00211147	0.00120656	0.000904917
rs11098825	4	126492224	7	4	3	331515	0.00211147	0.00120656	0.000904917
rs1429901	4	126500482	7	4	3	331515	0.00211147	0.00120656	0.000904917
rs6534494	4	126504601	7	4	3	331515	0.00211147	0.00120656	0.000904917
rs1560330	4	126507717	7	4	3	331515	0.00211147	0.00120656	0.000904917
rs80185018	4	126513143	7	4	3	331515	0.00211147	0.00120656	0.000904917
rs1864363	4	126524825	8	5	3	331514	0.00241311	0.0015082	0.000904917
rs10020717	4	126528940	8	5	3	331514	0.00241311	0.0015082	0.000904917
rs11732600	4	126529334	8	5	3	331514	0.00241311	0.0015082	0.000904917
rs79593497	4	126529485	8	5	3	331514	0.00241311	0.0015082	0.000904917
rs75851845	4	126530985	8	5	3	331514	0.00241311	0.0015082	0.000904917
rs10001025	4	126533562	8	5	3	331514	0.00241311	0.0015082	0.000904917
rs72677781	4	126540712	8	5	3	331514	0.00241311	0.0015082	0.000904917
rs34034792	4	126543108	8	5	3	331514	0.00241311	0.0015082	0.000904917
rs78982029	4	126545455	8	5	3	331514	0.00241311	0.0015082	0.000904917
rs9307573	4	126553888	8	5	3	331514	0.00241311	0.0015082	0.000904917
rs115784446	4	126555510	8	5	3	331514	0.00241311	0.0015082	0.000904917
rs6825327	4	126567012	8	5	3	331514	0.00241311	0.0015082	0.000904917
rs6811726	4	126572106	8	5	3	331514	0.00241311	0.0015082	0.000904917
rs114772696	4	126579872	9	6	3	331513	0.00271475	0.00180983	0.000904917
rs6534500	4	126584172	9	6	3	331513	0.00271475	0.00180983	0.000904917
rs6827806	4	126592250	9	6	3	331513	0.00271475	0.00180983	0.000904917
rs138433531	4	126592549	9	6	3	331513	0.00271475	0.00180983	0.000904917
rs1429902	4	126602742	9	6	3	331513	0.00271475	0.00180983	0.000904917
rs77386568	4	126608039	9	6	3	331513	0.00271475	0.00180983	0.000904917
rs78524585	4	126611109	9	6	3	331513	0.00271475	0.00180983	0.000904917
rs4440235	4	126630638	9	6	3	331513	0.00271475	0.00180983	0.000904917
rs77399218	4	126649105	9	6	3	331513	0.00271475	0.00180983	0.000904917
rs115385233	4	126649633	9	6	3	331513	0.00271475	0.00180983	0.000904917
rs75727767	4	126651098	9	6	3	331513	0.00271475	0.00180983	0.000904917
rs35635710	4	126653183	9	6	3	331513	0.00271475	0.00180983	0.000904917
rs114767715	4	126653399	9	6	3	331513	0.00271475	0.00180983	0.000904917
rs75992970	4	126665488	10	6	4	331512	0.00301639	0.00180983	0.00120656
rs116250154	4	126669780	10	6	4	331512	0.00301639	0.00180983	0.00120656
rs75494185	4	126672662	10	6	4	331512	0.00301639	0.00180983	0.00120656
rs72679652	4	126676118	10	6	4	331512	0.00301639	0.00180983	0.00120656
rs79164221	4	126679013	10	6	4	331512	0.00301639	0.00180983	0.00120656
rs116055951	4	126679622	10	6	4	331512	0.00301639	0.00180983	0.00120656
rs115309163	4	126681852	10	6	4	331512	0.00301639	0.00180983	0.00120656
rs190541119	4	126682931	10	6	4	331512	0.00301639	0.00180983	0.00120656
rs72679656	4	126688173	10	6	4	331512	0.00301639	0.00180983	0.00120656
rs35510682	4	126691203	10	6	4	331512	0.00301639	0.00180983	0.00120656
rs4543125	4	126695894	11	6	5	331511	0.00331803	0.00180983	0.0015082
rs35602795	4	126695939	11	6	5	331511	0.00331803	0.00180983	0.0015082
rs79826492	4	126697753	11	6	5	331511	0.00331803	0.00180983	0.0015082
rs116262565	4	126711158	9	4	5	331513	0.00271475	0.00120656	0.0015082
rs12502138	4	126713572	9	4	5	331513	0.00271475	0.00120656	0.0015082
rs66518439	4	126718300	8	3	5	331514	0.00241311	0.000904917	0.0015082
rs79264354	4	126721918	8	3	5	331514	0.00241311	0.000904917	0.0015082
rs4423886	4	126722620	8	3	5	331514	0.00241311	0.000904917	0.0015082
rs62313168	4	126727635	8	3	5	331514	0.00241311	0.000904917	0.0015082
rs62313170	4	126730537	8	3	5	331514	0.00241311	0.000904917	0.0015082
rs12642736	4	126734311	8	3	5	331514	0.00241311	0.000904917	0.0015082
rs6841080	4	126736372	8	3	5	331514	0.00241311	0.000904917	0.0015082
rs116435725	4	126739433	9	3	6	331513	0.00271475	0.000904917	0.00180983
rs66494309	4	126739502	9	3	6	331513	0.00271475	0.000904917	0.00180983
rs116821091	4	126741297	9	3	6	331513	0.00271475	0.000904917	0.00180983
rs116216095	4	126742186	9	3	6	331513	0.00271475	0.000904917	0.00180983
rs34620564	4	126742333	9	3	6	331513	0.00271475	0.000904917	0.00180983
rs76019087	4	126742570	9	3	6	331513	0.00271475	0.000904917	0.00180983
rs73847688	4	126745480	9	3	6	331513	0.00271475	0.000904917	0.00180983
rs12639964	4	126745624	9	3	6	331513	0.00271475	0.000904917	0.00180983
rs114045002	4	126746229	9	3	6	331513	0.00271475	0.000904917	0.00180983
rs57711993	4	126746398	9	3	6	331513	0.00271475	0.000904917	0.00180983
rs76540178	4	126747781	9	3	6	331513	0.00271475	0.000904917	0.00180983
rs77348922	4	126748209	9	3	6	331513	0.00271475	0.000904917	0.00180983
rs4077738	4	126749905	9	3	6	331513	0.00271475	0.000904917	0.00180983
rs72679678	4	126750168	9	3	6	331513	0.00271475	0.000904917	0.00180983
rs7680587	4	126757351	8	2	6	331514	0.00241311	0.000603278	0.00180983
rs7660904	4	126761599	6	2	4	331516	0.00180983	0.000603278	0.00120656
rs34505394	4	126763425	6	2	4	331516	0.00180983	0.000603278	0.00120656
rs114217352	4	126769869	6	2	4	331516	0.00180983	0.000603278	0.00120656
rs13132491	4	126779239	6	2	4	331516	0.00180983	0.000603278	0.00120656
rs78127542	4	126781037	6	2	4	331516	0.00180983	0.000603278	0.00120656
rs35483827	4	126804822	5	2	3	331517	0.0015082	0.000603278	0.000904917
rs6833512	4	126809047	5	2	3	331517	0.0015082	0.000603278	0.000904917
rs17010426	4	126811636	5	2	3	331517	0.0015082	0.000603278	0.000904917
rs28372387	4	126828207	5	2	3	331517	0.0015082	0.000603278	0.000904917
rs79468191	4	126828279	5	2	3	331517	0.0015082	0.000603278	0.000904917
rs78725224	4	126830908	5	2	3	331517	0.0015082	0.000603278	0.000904917
rs77628781	4	126834778	5	2	3	331517	0.0015082	0.000603278	0.000904917
rs114090549	4	126837903	4	2	2	331518	0.00120656	0.000603278	0.000603278
rs77981905	4	126838665	4	2	2	331518	0.00120656	0.000603278	0.000603278
rs4348108	4	126864721	3	2	1	331519	0.000904917	0.000603278	0.000301639
rs114865611	4	126866273	3	2	1	331519	0.000904917	0.000603278	0.000301639
rs71610144	4	126866282	3	2	1	331519	0.000904917	0.000603278	0.000301639
rs62314070	4	126867257	3	2	1	331519	0.000904917	0.000603278	0.000301639
rs75240532	4	126881841	3	2	1	331519	0.000904917	0.000603278	0.000301639
rs72684106	4	126885223	3	2	1	331519	0.000904917	0.000603278	0.000301639
rs7674492	4	126895392	3	2	1	331519	0.000904917	0.000603278	0.000301639
rs62314111	4	126896345	3	2	1	331519	0.000904917	0.000603278	0.000301639
rs13102117	4	126900126	3	2	1	331519	0.000904917	0.000603278	0.000301639
rs116691886	4	126909685	3	2	1	331519	0.000904917	0.000603278	0.000301639
rs13115884	4	126912324	3	2	1	331519	0.000904917	0.000603278	0.000301639
rs77361048	4	126915313	3	2	1	331519	0.000904917	0.000603278	0.000301639
rs112392052	4	126915656	3	2	1	331519	0.000904917	0.000603278	0.000301639
rs72684123	4	126917488	3	2	1	331519	0.000904917	0.000603278	0.000301639
rs74497309	4	126923863	3	2	1	331519	0.000904917	0.000603278	0.000301639
rs75777789	4	126924186	3	2	1	331519	0.000904917	0.000603278	0.000301639
rs1320267	4	126933292	3	2	1	331519	0.000904917	0.000603278	0.000301639
rs2390937	4	126937666	4	2	2	331518	0.00120656	0.000603278	0.000603278
rs74351400	4	126939902	4	2	2	331518	0.00120656	0.000603278	0.000603278
rs2390942	4	126944421	4	2	2	331518	0.00120656	0.000603278	0.000603278
rs28408538	4	126947720	4	2	2	331518	0.00120656	0.000603278	0.000603278
rs116552996	4	126950471	4	2	2	331518	0.00120656	0.000603278	0.000603278
rs7678854	4	126975454	4	2	2	331518	0.00120656	0.000603278	0.000603278
rs116652629	4	126980772	4	2	2	331518	0.00120656	0.000603278	0.000603278
rs80168605	4	126981644	4	2	2	331518	0.00120656	0.000603278	0.000603278
rs71610153	4	126989632	4	2	2	331518	0.00120656	0.000603278	0.000603278
rs2271873	4	126989652	4	2	2	331518	0.00120656	0.000603278	0.000603278
rs115547499	4	126990766	4	2	2	331518	0.00120656	0.000603278	0.000603278
rs17010649	4	126995841	4	2	2	331518	0.00120656	0.000603278	0.000603278
rs114256598	4	126996250	4	2	2	331518	0.00120656	0.000603278	0.000603278
rs116758465	4	127003391	4	2	2	331518	0.00120656	0.000603278	0.000603278
rs72684165	4	127015658	4	2	2	331518	0.00120656	0.000603278	0.000603278
rs4530647	4	127018677	4	2	2	331518	0.00120656	0.000603278	0.000603278
rs79211468	4	127024993	4	2	2	331518	0.00120656	0.000603278	0.000603278
rs13151727	4	127027939	4	2	2	331518	0.00120656	0.000603278	0.000603278
rs13108241	4	127029177	4	2	2	331518	0.00120656	0.000603278	0.000603278
rs72684173	4	127035515	4	2	2	331518	0.00120656	0.000603278	0.000603278
rs2946548	4	127039929	4	2	2	331518	0.00120656	0.000603278	0.000603278
rs114187425	4	127057914	4	2	2	331518	0.00120656	0.000603278	0.000603278
rs75923290	4	127058257	4	2	2	331518	0.00120656	0.000603278	0.000603278
rs515514	4	127058428	4	2	2	331518	0.00120656	0.000603278	0.000603278
rs71631501	4	127060790	4	2	2	331518	0.00120656	0.000603278	0.000603278
rs67894432	4	127074653	2	1	1	331520	0.000603278	0.000301639	0.000301639
rs72686104	4	127079401	2	1	1	331520	0.000603278	0.000301639	0.000301639
rs75993335	4	127081816	2	1	1	331520	0.000603278	0.000301639	0.000301639
rs79714511	4	127091921	2	1	1	331520	0.000603278	0.000301639	0.000301639
rs529573	4	127095950	2	1	1	331520	0.000603278	0.000301639	0.000301639
rs61351480	4	127096381	2	1	1	331520	0.000603278	0.000301639	0.000301639
rs17010784	4	127096872	2	1	1	331520	0.000603278	0.000301639	0.000301639
rs17237926	4	127149124	4	1	3	331518	0.00120656	0.000301639	0.000904917
rs77957558	4	127150125	6	1	5	331516	0.00180983	0.000301639	0.0015082
rs10004733	4	127162927	6	1	5	331516	0.00180983	0.000301639	0.0015082
rs77578673	4	127163965	6	1	5	331516	0.00180983	0.000301639	0.0015082
rs113896365	4	127169656	6	1	5	331516	0.00180983	0.000301639	0.0015082
rs17010846	4	127170596	6	1	5	331516	0.00180983	0.000301639	0.0015082
rs17238423	4	127171370	6	1	5	331516	0.00180983	0.000301639	0.0015082
rs17835005	4	127171396	6	1	5	331516	0.00180983	0.000301639	0.0015082
rs72686136	4	127172488	6	1	5	331516	0.00180983	0.000301639	0.0015082
rs34927330	4	127177429	6	1	5	331516	0.00180983	0.000301639	0.0015082
rs114571933	4	127180657	6	1	5	331516	0.00180983	0.000301639	0.0015082
rs56243504	4	127181190	6	1	5	331516	0.00180983	0.000301639	0.0015082
rs7667553	4	127181197	6	1	5	331516	0.00180983	0.000301639	0.0015082
rs1564692	4	127184108	6	1	5	331516	0.00180983	0.000301639	0.0015082
rs1564691	4	127184205	6	1	5	331516	0.00180983	0.000301639	0.0015082
rs114988108	4	127187019	6	1	5	331516	0.00180983	0.000301639	0.0015082
rs71610168	4	127190493	6	1	5	331516	0.00180983	0.000301639	0.0015082
rs111422370	4	127190734	6	1	5	331516	0.00180983	0.000301639	0.0015082
rs115282785	4	127197277	6	1	5	331516	0.00180983	0.000301639	0.0015082
rs6534537	4	127201638	6	1	5	331516	0.00180983	0.000301639	0.0015082
rs7661586	4	127201684	6	1	5	331516	0.00180983	0.000301639	0.0015082
rs13104313	4	127201698	6	1	5	331516	0.00180983	0.000301639	0.0015082
rs72686170	4	127205648	6	1	5	331516	0.00180983	0.000301639	0.0015082
rs72686171	4	127206418	6	1	5	331516	0.00180983	0.000301639	0.0015082
rs72686174	4	127209077	6	1	5	331516	0.00180983	0.000301639	0.0015082
rs77869551	4	127210002	6	1	5	331516	0.00180983	0.000301639	0.0015082
rs72686177	4	127214010	6	1	5	331516	0.00180983	0.000301639	0.0015082
rs10011150	4	127219462	7	1	6	331515	0.00211147	0.000301639	0.00180983
rs115556033	4	127223943	7	1	6	331515	0.00211147	0.000301639	0.00180983
rs2391033	4	127237857	7	1	6	331515	0.00211147	0.000301639	0.00180983
rs11734421	4	127238568	7	1	6	331515	0.00211147	0.000301639	0.00180983
rs114027412	4	127239569	7	1	6	331515	0.00211147	0.000301639	0.00180983
rs11729223	4	127244471	7	1	6	331515	0.00211147	0.000301639	0.00180983
rs12647768	4	127252500	7	1	6	331515	0.00211147	0.000301639	0.00180983
rs12644564	4	127252566	7	1	6	331515	0.00211147	0.000301639	0.00180983
rs11939000	4	127255548	7	1	6	331515	0.00211147	0.000301639	0.00180983
rs72688112	4	127259636	7	1	6	331515	0.00211147	0.000301639	0.00180983
rs35206008	4	127260145	7	1	6	331515	0.00211147	0.000301639	0.00180983
rs28406998	4	127261220	7	1	6	331515	0.00211147	0.000301639	0.00180983
rs10002555	4	127271706	7	1	6	331515	0.00211147	0.000301639	0.00180983
rs76838596	4	127273282	7	1	6	331515	0.00211147	0.000301639	0.00180983
rs112611448	4	127273294	7	1	6	331515	0.00211147	0.000301639	0.00180983
rs1318464	4	127273449	7	1	6	331515	0.00211147	0.000301639	0.00180983
rs62321949	4	127273802	7	1	6	331515	0.00211147	0.000301639	0.00180983
rs6534552	4	127273929	7	1	6	331515	0.00211147	0.000301639	0.00180983
rs74477344	4	127274175	7	1	6	331515	0.00211147	0.000301639	0.00180983
rs72688124	4	127274267	7	1	6	331515	0.00211147	0.000301639	0.00180983
rs28668193	4	127274402	7	1	6	331515	0.00211147	0.000301639	0.00180983
rs75963621	4	127274593	0	0	0	331552	0	0	0
rs116035536	4	127275351	7	1	6	331515	0.00211147	0.000301639	0.00180983
rs28704128	4	127281375	7	1	6	331515	0.00211147	0.000301639	0.00180983
rs34564152	4	127281668	7	1	6	331515	0.00211147	0.000301639	0.00180983
rs116090348	4	127281928	7	1	6	331515	0.00211147	0.000301639	0.00180983
rs6534554	4	127283300	7	1	6	331515	0.00211147	0.000301639	0.00180983
rs13110774	4	127290078	7	1	6	331515	0.00211147	0.000301639	0.00180983
rs62321952	4	127293205	7	1	6	331515	0.00211147	0.000301639	0.00180983
rs76670227	4	127293457	7	1	6	331515	0.00211147	0.000301639	0.00180983
rs13124314	4	127297701	7	1	6	331515	0.00211147	0.000301639	0.00180983
rs115790594	4	127304349	7	1	6	331515	0.00211147	0.000301639	0.00180983
rs2391046	4	127304649	6	1	5	331516	0.00180983	0.000301639	0.0015082
rs115910518	4	127314296	6	1	5	331516	0.00180983	0.000301639	0.0015082
rs624738	4	127315595	6	1	5	331516	0.00180983	0.000301639	0.0015082
rs13112044	4	127318316	6	1	5	331516	0.00180983	0.000301639	0.0015082
rs115124201	4	127332155	6	1	5	331516	0.00180983	0.000301639	0.0015082
rs79813611	4	127333349	6	1	5	331516	0.00180983	0.000301639	0.0015082
rs115298919	4	127337342	6	1	5	331516	0.00180983	0.000301639	0.0015082
rs115377967	4	127337619	6	1	5	331516	0.00180983	0.000301639	0.0015082
rs636729	4	127337839	6	1	5	331516	0.00180983	0.000301639	0.0015082
rs2391053	4	127342701	6	1	5	331516	0.00180983	0.000301639	0.0015082
rs7693406	4	127343840	6	1	5	331516	0.00180983	0.000301639	0.0015082
rs6854146	4	127345723	6	1	5	331516	0.00180983	0.000301639	0.0015082
rs77145707	4	127349836	6	1	5	331516	0.00180983	0.000301639	0.0015082
rs72688198	4	127351476	6	1	5	331516	0.00180983	0.000301639	0.0015082
rs7441102	4	127356898	6	1	5	331516	0.00180983	0.000301639	0.0015082
rs62323907	4	127360526	6	1	5	331516	0.00180983	0.000301639	0.0015082
rs17254907	4	127363454	6	1	5	331516	0.00180983	0.000301639	0.0015082
rs17254935	4	127364027	6	1	5	331516	0.00180983	0.000301639	0.0015082
rs610557	4	127366741	6	1	5	331516	0.00180983	0.000301639	0.0015082
rs116796158	4	127367941	6	1	5	331516	0.00180983	0.000301639	0.0015082
rs78254357	4	127368741	6	1	5	331516	0.00180983	0.000301639	0.0015082
rs654576	4	127369690	6	1	5	331516	0.00180983	0.000301639	0.0015082
rs12499737	4	127378765	6	1	5	331516	0.00180983	0.000301639	0.0015082
rs72917378	4	127379449	6	1	5	331516	0.00180983	0.000301639	0.0015082
rs74216573	4	127381744	6	1	5	331516	0.00180983	0.000301639	0.0015082
rs1508982	4	127386702	6	1	5	331516	0.00180983	0.000301639	0.0015082
rs2136229	4	127388359	6	1	5	331516	0.00180983	0.000301639	0.0015082
rs74906611	4	127389359	6	1	5	331516	0.00180983	0.000301639	0.0015082
rs114810242	4	127396800	6	1	5	331516	0.00180983	0.000301639	0.0015082
rs78669776	4	127400930	6	1	5	331516	0.00180983	0.000301639	0.0015082
rs7699051	4	127404615	6	1	5	331516	0.00180983	0.000301639	0.0015082
rs12640635	4	127409607	6	1	5	331516	0.00180983	0.000301639	0.0015082
rs12650259	4	127409931	6	1	5	331516	0.00180983	0.000301639	0.0015082
rs75764621	4	127413598	6	1	5	331516	0.00180983	0.000301639	0.0015082
rs35657519	4	127413700	6	1	5	331516	0.00180983	0.000301639	0.0015082
rs11098878	4	127414252	6	1	5	331516	0.00180983	0.000301639	0.0015082
rs6839496	4	127417564	6	1	5	331516	0.00180983	0.000301639	0.0015082
rs111820832	4	127428416	6	1	5	331516	0.00180983	0.000301639	0.0015082
rs28558216	4	127437795	6	1	5	331516	0.00180983	0.000301639	0.0015082
rs74357370	4	127443332	6	1	5	331516	0.00180983	0.000301639	0.0015082
rs11098882	4	127447572	6	1	5	331516	0.00180983	0.000301639	0.0015082
rs7687807	4	127447975	6	1	5	331516	0.00180983	0.000301639	0.0015082
rs78891119	4	127454369	6	1	5	331516	0.00180983	0.000301639	0.0015082
rs17011198	4	127457960	6	1	5	331516	0.00180983	0.000301639	0.0015082
rs76470941	4	127461173	6	1	5	331516	0.00180983	0.000301639	0.0015082
rs78323066	4	127462961	6	1	5	331516	0.00180983	0.000301639	0.0015082
rs6818047	4	127465038	6	1	5	331516	0.00180983	0.000301639	0.0015082
rs41499946	4	127467035	6	1	5	331516	0.00180983	0.000301639	0.0015082
rs13138892	4	127473484	6	1	5	331516	0.00180983	0.000301639	0.0015082
rs80261048	4	127484844	6	1	5	331516	0.00180983	0.000301639	0.0015082
rs10518498	4	127496877	6	1	5	331516	0.00180983	0.000301639	0.0015082
rs55667586	4	127503079	6	1	5	331516	0.00180983	0.000301639	0.0015082
rs62321722	4	127512980	6	1	5	331516	0.00180983	0.000301639	0.0015082
rs17258361	4	127522951	6	1	5	331516	0.00180983	0.000301639	0.0015082
rs56317522	4	127525366	6	1	5	331516	0.00180983	0.000301639	0.0015082
rs72921443	4	127528506	6	1	5	331516	0.00180983	0.000301639	0.0015082
rs72672069	4	127532575	6	1	5	331516	0.00180983	0.000301639	0.0015082
rs72672070	4	127534936	6	1	5	331516	0.00180983	0.000301639	0.0015082
rs17011337	4	127535036	6	1	5	331516	0.00180983	0.000301639	0.0015082
rs313134	4	127538994	6	1	5	331516	0.00180983	0.000301639	0.0015082
rs67848246	4	127539130	6	1	5	331516	0.00180983	0.000301639	0.0015082
rs77726054	4	127539169	6	1	5	331516	0.00180983	0.000301639	0.0015082
rs56949181	4	127548549	13	1	12	331509	0.00392131	0.000301639	0.00361967
rs76885384	4	127555022	13	1	12	331509	0.00392131	0.000301639	0.00361967
rs13109350	4	127561184	13	1	12	331509	0.00392131	0.000301639	0.00361967
rs78902101	4	127561796	13	1	12	331509	0.00392131	0.000301639	0.00361967
rs11730456	4	127564095	13	1	12	331509	0.00392131	0.000301639	0.00361967
rs116839883	4	127574734	13	1	12	331509	0.00392131	0.000301639	0.00361967
rs76621708	4	127583475	13	1	12	331509	0.00392131	0.000301639	0.00361967
rs313079	4	127589854	13	1	12	331509	0.00392131	0.000301639	0.00361967
rs167503	4	127598148	13	1	12	331509	0.00392131	0.000301639	0.00361967
rs13141002	4	127616837	13	1	12	331509	0.00392131	0.000301639	0.00361967
rs450453	4	127628925	13	1	12	331509	0.00392131	0.000301639	0.00361967
rs433919	4	127629478	13	1	12	331509	0.00392131	0.000301639	0.00361967
rs41393344	4	127629781	13	1	12	331509	0.00392131	0.000301639	0.00361967
rs75819398	4	127643768	13	1	12	331509	0.00392131	0.000301639	0.00361967
rs17262665	4	127661938	13	1	12	331509	0.00392131	0.000301639	0.00361967
rs72674477	4	127670151	13	1	12	331509	0.00392131	0.000301639	0.00361967
rs10518507	4	127671942	13	1	12	331509	0.00392131	0.000301639	0.00361967
rs114499243	4	127697999	20	1	19	331502	0.00603278	0.000301639	0.00573114
rs1503625	4	127705493	20	1	19	331502	0.00603278	0.000301639	0.00573114
rs10518509	4	127711624	20	1	19	331502	0.00603278	0.000301639	0.00573114
rs4834142	4	127712289	20	1	19	331502	0.00603278	0.000301639	0.00573114
rs17204565	4	127713633	20	1	19	331502	0.00603278	0.000301639	0.00573114
rs115062993	4	127719819	20	1	19	331502	0.00603278	0.000301639	0.00573114
rs6534583	4	127722298	20	1	19	331502	0.00603278	0.000301639	0.00573114
rs75213262	4	127723778	20	1	19	331502	0.00603278	0.000301639	0.00573114
rs141146090	4	127733541	20	1	19	331502	0.00603278	0.000301639	0.00573114
rs74637529	4	127746848	20	1	19	331502	0.00603278	0.000301639	0.00573114
rs6856064	4	127747142	20	1	19	331502	0.00603278	0.000301639	0.00573114
rs2893193	4	127749390	20	1	19	331502	0.00603278	0.000301639	0.00573114
rs62322229	4	127749954	20	1	19	331502	0.00603278	0.000301639	0.00573114
rs112317736	4	127762198	13	1	12	331509	0.00392131	0.000301639	0.00361967
rs1472702	4	127776440	13	1	12	331509	0.00392131	0.000301639	0.00361967
rs16997936	4	127776703	13	1	12	331509	0.00392131	0.000301639	0.00361967
rs7436204	4	127788509	10	1	9	331512	0.00301639	0.000301639	0.00271475
rs115127890	4	127792507	10	1	9	331512	0.00301639	0.000301639	0.00271475
rs55639924	4	127797977	10	1	9	331512	0.00301639	0.000301639	0.00271475
rs13132444	4	127800592	9	1	8	331513	0.00271475	0.000301639	0.00241311
rs74316166	4	127802519	9	1	8	331513	0.00271475	0.000301639	0.00241311
rs78139026	4	127807092	9	1	8	331513	0.00271475	0.000301639	0.00241311
rs1510666	4	127815859	9	1	8	331513	0.00271475	0.000301639	0.00241311
rs1510669	4	127819743	9	1	8	331513	0.00271475	0.000301639	0.00241311
rs11737174	4	127848006	9	1	8	331513	0.00271475	0.000301639	0.00241311
rs34621334	4	127848061	9	1	8	331513	0.00271475	0.000301639	0.00241311
rs116419220	4	127848424	9	1	8	331513	0.00271475	0.000301639	0.00241311
rs115786399	4	127861629	9	1	8	331513	0.00271475	0.000301639	0.00241311
rs72678007	4	127868973	9	1	8	331513	0.00271475	0.000301639	0.00241311
rs28627370	4	127872891	9	1	8	331513	0.00271475	0.000301639	0.00241311
rs115002500	4	127874590	9	1	8	331513	0.00271475	0.000301639	0.00241311
rs80074255	4	127882635	9	1	8	331513	0.00271475	0.000301639	0.00241311
rs56093833	4	127920018	9	1	8	331513	0.00271475	0.000301639	0.00241311
rs35616246	4	127940613	9	1	8	331513	0.00271475	0.000301639	0.00241311
rs13144950	4	127951412	9	1	8	331513	0.00271475	0.000301639	0.00241311
rs4834165	4	127952052	9	1	8	331513	0.00271475	0.000301639	0.00241311
rs34438523	4	127957122	9	1	8	331513	0.00271475	0.000301639	0.00241311
rs1024119	4	127964490	10	1	9	331512	0.00301639	0.000301639	0.00271475
rs6853881	4	128002348	10	1	9	331512	0.00301639	0.000301639	0.00271475
rs78103952	4	128003190	10	1	9	331512	0.00301639	0.000301639	0.00271475
rs13127462	4	128027869	10	1	9	331512	0.00301639	0.000301639	0.00271475
rs78435133	4	128048504	10	1	9	331512	0.00301639	0.000301639	0.00271475
rs1531685	4	128056417	10	1	9	331512	0.00301639	0.000301639	0.00271475
rs75729696	4	128056775	10	1	9	331512	0.00301639	0.000301639	0.00271475
rs111947359	4	128058637	10	1	9	331512	0.00301639	0.000301639	0.00271475
rs114580835	4	128069437	10	1	9	331512	0.00301639	0.000301639	0.00271475
rs79824162	4	128080725	11	1	10	331511	0.00331803	0.000301639	0.00301639
rs6852445	4	128081717	11	1	10	331511	0.00331803	0.000301639	0.00301639
rs76848474	4	128094651	11	1	10	331511	0.00331803	0.000301639	0.00301639
rs116269169	4	128101155	11	1	10	331511	0.00331803	0.000301639	0.00301639
rs1480897	4	128103242	11	1	10	331511	0.00331803	0.000301639	0.00301639
rs116145809	4	128107495	11	1	10	331511	0.00331803	0.000301639	0.00301639
rs76060341	4	128109602	9	1	8	331513	0.00271475	0.000301639	0.00241311
rs78614611	4	128127661	6	1	5	331516	0.00180983	0.000301639	0.0015082
rs111409342	4	128133950	5	1	4	331517	0.0015082	0.000301639	0.00120656
rs9997843	4	128134605	5	1	4	331517	0.0015082	0.000301639	0.00120656
rs13145752	4	128136441	5	1	4	331517	0.0015082	0.000301639	0.00120656
rs4547809	4	128150332	5	1	4	331517	0.0015082	0.000301639	0.00120656
rs55916216	4	128152954	5	1	4	331517	0.0015082	0.000301639	0.00120656
rs74528184	4	128155635	5	1	4	331517	0.0015082	0.000301639	0.00120656
rs62335173	4	128158942	5	1	4	331517	0.0015082	0.000301639	0.00120656
rs114158498	4	128163458	5	1	4	331517	0.0015082	0.000301639	0.00120656
rs1899547	4	128167052	5	1	4	331517	0.0015082	0.000301639	0.00120656
rs36021915	4	128182669	5	1	4	331517	0.0015082	0.000301639	0.00120656
rs74452284	4	128192891	5	1	4	331517	0.0015082	0.000301639	0.00120656
rs74652396	4	128215831	5	1	4	331517	0.0015082	0.000301639	0.00120656
rs17296822	4	128230946	5	1	4	331517	0.0015082	0.000301639	0.00120656
rs79662124	4	128234376	5	1	4	331517	0.0015082	0.000301639	0.00120656
rs34299828	4	128250241	5	1	4	331517	0.0015082	0.000301639	0.00120656
rs75624288	4	128253618	5	1	4	331517	0.0015082	0.000301639	0.00120656
rs1373029	4	128254117	5	1	4	331517	0.0015082	0.000301639	0.00120656
rs1443178	4	128274696	5	1	4	331517	0.0015082	0.000301639	0.00120656
rs78435294	4	128275599	5	1	4	331517	0.0015082	0.000301639	0.00120656
rs74548436	4	128275841	5	1	4	331517	0.0015082	0.000301639	0.00120656
rs35170094	4	128279531	5	1	4	331517	0.0015082	0.000301639	0.00120656
rs77212613	4	128288397	5	1	4	331517	0.0015082	0.000301639	0.00120656
rs55700609	4	128294855	5	1	4	331517	0.0015082	0.000301639	0.00120656
rs72680063	4	128302872	5	1	4	331517	0.0015082	0.000301639	0.00120656
rs116219494	4	128303785	5	1	4	331517	0.0015082	0.000301639	0.00120656
rs6534618	4	128310182	5	1	4	331517	0.0015082	0.000301639	0.00120656
rs77463123	4	128310582	5	1	4	331517	0.0015082	0.000301639	0.00120656
rs7672771	4	128315348	5	1	4	331517	0.0015082	0.000301639	0.00120656
rs76847489	4	128318449	5	1	4	331517	0.0015082	0.000301639	0.00120656
rs76942150	4	128326278	5	1	4	331517	0.0015082	0.000301639	0.00120656
rs113270389	4	128329726	5	1	4	331517	0.0015082	0.000301639	0.00120656
rs74990498	4	128333644	5	1	4	331517	0.0015082	0.000301639	0.00120656
rs115693311	4	128335769	5	1	4	331517	0.0015082	0.000301639	0.00120656
rs10518527	4	128336520	5	1	4	331517	0.0015082	0.000301639	0.00120656
rs77449752	4	128336751	5	1	4	331517	0.0015082	0.000301639	0.00120656
rs115424821	4	128341458	5	1	4	331517	0.0015082	0.000301639	0.00120656
rs724950	4	128342120	5	1	4	331517	0.0015082	0.000301639	0.00120656
rs60474095	4	128346978	5	1	4	331517	0.0015082	0.000301639	0.00120656
rs74340537	4	128364399	4	1	3	331518	0.00120656	0.000301639	0.000904917
rs72680078	4	128370277	4	1	3	331518	0.00120656	0.000301639	0.000904917
rs17299093	4	128370935	4	1	3	331518	0.00120656	0.000301639	0.000904917
rs1443182	4	128371571	0	0	0	331552	0	0	0
rs75787410	4	128387836	4	1	3	331518	0.00120656	0.000301639	0.000904917
rs78969199	4	128387980	4	1	3	331518	0.00120656	0.000301639	0.000904917
rs114684513	4	128392639	4	1	3	331518	0.00120656	0.000301639	0.000904917
rs7678926	4	128392739	4	1	3	331518	0.00120656	0.000301639	0.000904917
rs6815196	4	128417035	4	1	3	331518	0.00120656	0.000301639	0.000904917
rs972329	4	128422132	4	1	3	331518	0.00120656	0.000301639	0.000904917
rs1355924	4	128427778	4	1	3	331518	0.00120656	0.000301639	0.000904917
rs114254852	4	128430848	4	1	3	331518	0.00120656	0.000301639	0.000904917
rs17012483	4	128440683	4	1	3	331518	0.00120656	0.000301639	0.000904917
rs116586720	4	128443767	4	1	3	331518	0.00120656	0.000301639	0.000904917
rs17241108	4	128460126	4	1	3	331518	0.00120656	0.000301639	0.000904917
rs77709566	4	128466995	4	1	3	331518	0.00120656	0.000301639	0.000904917
rs12505574	4	128467975	4	1	3	331518	0.00120656	0.000301639	0.000904917
rs12510654	4	128481758	3	0	3	331519	0.000904917	0	0.000904917
rs7693821	4	128500446	4	0	4	331518	0.00120656	0	0.00120656
rs17012545	4	128519929	4	0	4	331518	0.00120656	0	0.00120656
rs17378609	4	128521237	4	0	4	331518	0.00120656	0	0.00120656
rs145071325	4	128536488	4	0	4	331518	0.00120656	0	0.00120656
rs74442849	4	128538845	4	0	4	331518	0.00120656	0	0.00120656
rs1514298	4	128539022	4	0	4	331518	0.00120656	0	0.00120656
rs35946445	4	128543286	4	0	4	331518	0.00120656	0	0.00120656
rs6847056	4	128543742	4	0	4	331518	0.00120656	0	0.00120656
rs115301563	4	128549318	4	0	4	331518	0.00120656	0	0.00120656
rs78442158	4	128553184	4	0	4	331518	0.00120656	0	0.00120656
rs116299261	4	128561829	4	0	4	331518	0.00120656	0	0.00120656
rs116696702	4	128581247	3	0	3	331519	0.000904917	0	0.000904917
rs72681822	4	128582799	3	0	3	331519	0.000904917	0	0.000904917
Affx-89017701	4	128590226	0	0	0	331552	0	0	0
rs115608969	4	128608154	3	0	3	331519	0.000904917	0	0.000904917
rs150681845	4	128608927	3	0	3	331519	0.000904917	0	0.000904917
rs115497675	4	128617798	3	0	3	331519	0.000904917	0	0.000904917
rs34311863	4	128627927	3	0	3	331519	0.000904917	0	0.000904917
rs35858752	4	128628100	3	0	3	331519	0.000904917	0	0.000904917
rs141542449	4	128628120	3	0	3	331519	0.000904917	0	0.000904917
rs17379648	4	128631859	3	0	3	331519	0.000904917	0	0.000904917
rs144025772	4	128632210	3	0	3	331519	0.000904917	0	0.000904917
rs4834211	4	128632445	3	0	3	331519	0.000904917	0	0.000904917
rs34240473	4	128635022	3	0	3	331519	0.000904917	0	0.000904917
rs62334041	4	128636723	3	0	3	331519	0.000904917	0	0.000904917
rs141499993	4	128651703	3	0	3	331519	0.000904917	0	0.000904917
rs35968387	4	128651726	3	0	3	331519	0.000904917	0	0.000904917
rs35591965	4	128656054	3	0	3	331519	0.000904917	0	0.000904917
rs79183996	4	128660611	3	0	3	331519	0.000904917	0	0.000904917
rs78796333	4	128664325	3	0	3	331519	0.000904917	0	0.000904917
rs74869828	4	128669758	3	0	3	331519	0.000904917	0	0.000904917
rs139552475	4	128694557	3	0	3	331519	0.000904917	0	0.000904917
rs78424619	4	128704037	3	0	3	331519	0.000904917	0	0.000904917
rs114047959	4	128707243	3	0	3	331519	0.000904917	0	0.000904917
rs140639721	4	128715260	3	0	3	331519	0.000904917	0	0.000904917
rs74734695	4	128719095	3	0	3	331519	0.000904917	0	0.000904917
rs145179103	4	128722347	3	0	3	331519	0.000904917	0	0.000904917
rs1380154	4	128723042	3	0	3	331519	0.000904917	0	0.000904917
Affx-89015134	4	128724896	3	0	3	331519	0.000904917	0	0.000904917
rs13139935	4	128725301	3	0	3	331519	0.000904917	0	0.000904917
rs143377960	4	128732695	3	0	3	331519	0.000904917	0	0.000904917
rs35518193	4	128741710	3	0	3	331519	0.000904917	0	0.000904917
Affx-80273177	4	128743974	3	0	3	331519	0.000904917	0	0.000904917
rs116779779	4	128747617	3	0	3	331519	0.000904917	0	0.000904917
rs141383757	4	128748467	3	0	3	331519	0.000904917	0	0.000904917
rs11934062	4	128751804	3	0	3	331519	0.000904917	0	0.000904917
rs17314566	4	128761940	3	0	3	331519	0.000904917	0	0.000904917
rs1824331	4	128766074	3	0	3	331519	0.000904917	0	0.000904917
rs141930897	4	128767290	3	0	3	331519	0.000904917	0	0.000904917
rs6829114	4	128767953	3	0	3	331519	0.000904917	0	0.000904917
rs62335583	4	128795280	3	0	3	331519	0.000904917	0	0.000904917
rs149003893	4	128802306	3	0	3	331519	0.000904917	0	0.000904917
Affx-89021155	4	128804508	3	0	3	331519	0.000904917	0	0.000904917
rs3811740	4	128807219	3	0	3	331519	0.000904917	0	0.000904917
rs35049837	4	128807475	3	0	3	331519	0.000904917	0	0.000904917
Affx-89011455	4	128807683	3	0	3	331519	0.000904917	0	0.000904917
rs56043017	4	128811117	3	0	3	331519	0.000904917	0	0.000904917
rs17012739	4	128814964	3	0	3	331519	0.000904917	0	0.000904917
rs76664089	4	128830540	3	0	3	331519	0.000904917	0	0.000904917
rs116580907	4	128830854	3	0	3	331519	0.000904917	0	0.000904917
rs72616966	4	128832013	3	0	3	331519	0.000904917	0	0.000904917
rs12503257	4	128832078	3	0	3	331519	0.000904917	0	0.000904917
rs3733319	4	128842761	3	0	3	331519	0.000904917	0	0.000904917
rs191172038	4	128842893	3	0	3	331519	0.000904917	0	0.000904917
rs150418024	4	128843111	3	0	3	331519	0.000904917	0	0.000904917
rs59117993	4	128863049	3	0	3	331519	0.000904917	0	0.000904917
Affx-89024588	4	128864928	3	0	3	331519	0.000904917	0	0.000904917
Affx-89024119	4	128878656	3	0	3	331519	0.000904917	0	0.000904917
rs78380822	4	128880854	3	0	3	331519	0.000904917	0	0.000904917
rs190141957	4	128886745	3	0	3	331519	0.000904917	0	0.000904917
rs34369372	4	128889743	3	0	3	331519	0.000904917	0	0.000904917
rs149651574	4	128904204	3	0	3	331519	0.000904917	0	0.000904917
rs199862084	4	128910966	3	0	3	331519	0.000904917	0	0.000904917
rs74956857	4	128930847	3	0	3	331519	0.000904917	0	0.000904917
rs114247866	4	128934202	3	0	3	331519	0.000904917	0	0.000904917
rs72681868	4	128938032	3	0	3	331519	0.000904917	0	0.000904917
rs200952665	4	128938656	3	0	3	331519	0.000904917	0	0.000904917
rs28687198	4	128940313	3	0	3	331519	0.000904917	0	0.000904917
rs202204733	4	128941236	3	0	3	331519	0.000904917	0	0.000904917
rs190125887	4	128949651	3	0	3	331519	0.000904917	0	0.000904917
rs58225850	4	128949799	3	0	3	331519	0.000904917	0	0.000904917
rs35763794	4	128949850	3	0	3	331519	0.000904917	0	0.000904917
rs60505265	4	128949929	3	0	3	331519	0.000904917	0	0.000904917
rs202120305	4	128951724	3	0	3	331519	0.000904917	0	0.000904917
rs114166816	4	128951897	3	0	3	331519	0.000904917	0	0.000904917
rs75390812	4	128955500	3	0	3	331519	0.000904917	0	0.000904917
rs4834223	4	128961402	3	0	3	331519	0.000904917	0	0.000904917
rs72618829	4	128967910	3	0	3	331519	0.000904917	0	0.000904917
rs114651348	4	128978682	3	0	3	331519	0.000904917	0	0.000904917
rs114666270	4	128986113	3	0	3	331519	0.000904917	0	0.000904917
rs112118596	4	129011520	3	0	3	331519	0.000904917	0	0.000904917
rs4833395	4	129018409	3	0	3	331519	0.000904917	0	0.000904917
rs4834232	4	129024273	3	0	3	331519	0.000904917	0	0.000904917
Affx-80225483	4	129028432	3	0	3	331519	0.000904917	0	0.000904917
rs72681902	4	129037230	3	0	3	331519	0.000904917	0	0.000904917
Affx-80225484	4	129043089	2	0	2	331520	0.000603278	0	0.000603278
rs12508837	4	129043204	2	0	2	331520	0.000603278	0	0.000603278
rs17012940	4	129045077	0	0	0	331552	0	0	0
rs10857129	4	129045317	2	0	2	331520	0.000603278	0	0.000603278
rs116552265	4	129049942	2	0	2	331520	0.000603278	0	0.000603278
rs62334632	4	129082818	2	0	2	331520	0.000603278	0	0.000603278
rs10001048	4	129082821	2	0	2	331520	0.000603278	0	0.000603278
rs62334634	4	129092826	2	0	2	331520	0.000603278	0	0.000603278
rs4383632	4	129093280	2	0	2	331520	0.000603278	0	0.000603278
rs75056130	4	129098453	2	0	2	331520	0.000603278	0	0.000603278
rs116056522	4	129099645	2	0	2	331520	0.000603278	0	0.000603278
rs12645577	4	129100643	2	0	2	331520	0.000603278	0	0.000603278
rs80318929	4	129114684	2	0	2	331520	0.000603278	0	0.000603278
Affx-80293069	4	129128528	0	0	0	331552	0	0	0
rs6534673	4	129142166	0	0	0	331552	0	0	0
rs74738254	4	129143534	0	0	0	331552	0	0	0
rs7666458	4	129163101	0	0	0	331552	0	0	0
rs11724373	4	129166323	0	0	0	331552	0	0	0
rs1851399	4	129179586	0	0	0	331552	0	0	0
rs75038400	4	129189027	0	0	0	331552	0	0	0
Affx-80225487	4	129193526	0	0	0	331552	0	0	0
rs71612168	4	129195300	0	0	0	331552	0	0	0
rs116051660	4	129197213	0	0	0	331552	0	0	0
rs3733260	4	129208259	0	0	0	331552	0	0	0
rs149247614	4	129208629	0	0	0	331552	0	0	0
rs3733261	4	129208649	0	0	0	331552	0	0	0
rs41297943	4	129209427	0	0	0	331552	0	0	0
rs4975221	4	129213745	0	0	0	331552	0	0	0
rs1499269	4	129218494	0	0	0	331552	0	0	0
rs115317515	4	129223251	0	0	0	331552	0	0	0
rs77611224	4	129227284	0	0	0	331552	0	0	0
rs79868146	4	129237179	0	0	0	331552	0	0	0
rs115243686	4	129240443	0	0	0	331552	0	0	0
rs4975181	4	129247395	0	0	0	331552	0	0	0
rs17396875	4	129247766	0	0	0	331552	0	0	0
rs77580088	4	129251946	0	0	0	331552	0	0	0
rs17013164	4	129281866	0	0	0	331552	0	0	0
rs7679340	4	129283087	0	0	0	331552	0	0	0
rs79381521	4	129301428	0	0	0	331552	0	0	0
rs12643763	4	129305650	0	0	0	331552	0	0	0
rs291081	4	129306657	0	0	0	331552	0	0	0
rs34526083	4	129308192	0	0	0	331552	0	0	0
rs79148171	4	129314602	0	0	0	331552	0	0	0
rs59296747	4	129336595	0	0	0	331552	0	0	0
rs17013277	4	129339672	0	0	0	331552	0	0	0
rs72677879	4	129340250	0	0	0	331552	0	0	0
rs17339254	4	129341053	0	0	0	331552	0	0	0
rs12508336	4	129345343	0	0	0	331552	0	0	0
rs7671023	4	129351974	0	0	0	331552	0	0	0
rs11728419	4	129370768	1	0	1	331521	0.000301639	0	0.000301639
rs13152281	4	129371422	1	0	1	331521	0.000301639	0	0.000301639
rs4498144	4	129380839	1	0	1	331521	0.000301639	0	0.000301639
rs6534682	4	129382079	1	0	1	331521	0.000301639	0	0.000301639
rs60570598	4	129383946	0	0	0	331552	0	0	0
rs35249942	4	129402861	1	0	1	331521	0.000301639	0	0.000301639
rs77825170	4	129407359	0	0	0	331552	0	0	0
rs7697600	4	129414236	1	0	1	331521	0.000301639	0	0.000301639
rs73850336	4	129414739	1	0	1	331521	0.000301639	0	0.000301639
rs72679516	4	129418946	1	0	1	331521	0.000301639	0	0.000301639
rs115940798	4	129423008	1	0	1	331521	0.000301639	0	0.000301639
rs13102977	4	129424241	1	0	1	331521	0.000301639	0	0.000301639
rs72679517	4	129425635	1	0	1	331521	0.000301639	0	0.000301639
rs4549394	4	129431298	1	0	1	331521	0.000301639	0	0.000301639
rs115015366	4	129433980	1	0	1	331521	0.000301639	0	0.000301639
rs28398351	4	129437281	1	0	1	331521	0.000301639	0	0.000301639
rs6849290	4	129443161	1	0	1	331521	0.000301639	0	0.000301639
rs2133431	4	129447598	1	0	1	331521	0.000301639	0	0.000301639
rs17013394	4	129450392	1	0	1	331521	0.000301639	0	0.000301639
rs116100662	4	129450805	1	0	1	331521	0.000301639	0	0.000301639
rs10518533	4	129458258	1	0	1	331521	0.000301639	0	0.000301639
rs62318235	4	129461389	1	0	1	331521	0.000301639	0	0.000301639
rs1032673	4	129465489	1	0	1	331521	0.000301639	0	0.000301639
rs59960817	4	129467633	1	0	1	331521	0.000301639	0	0.000301639
rs11934373	4	129468161	1	0	1	331521	0.000301639	0	0.000301639
rs7677612	4	129471183	1	0	1	331521	0.000301639	0	0.000301639
rs116135485	4	129471419	1	0	1	331521	0.000301639	0	0.000301639
rs7678706	4	129471494	1	0	1	331521	0.000301639	0	0.000301639
rs17013444	4	129474098	1	0	1	331521	0.000301639	0	0.000301639
rs13139483	4	129474983	1	0	1	331521	0.000301639	0	0.000301639
rs12647303	4	129475160	1	0	1	331521	0.000301639	0	0.000301639
rs114655669	4	129477484	1	0	1	331521	0.000301639	0	0.000301639
rs12510203	4	129477529	1	0	1	331521	0.000301639	0	0.000301639
rs17400488	4	129479168	1	0	1	331521	0.000301639	0	0.000301639
rs17400570	4	129482805	1	0	1	331521	0.000301639	0	0.000301639
rs6858471	4	129483230	1	0	1	331521	0.000301639	0	0.000301639
rs115807432	4	129484949	1	0	1	331521	0.000301639	0	0.000301639
rs17400634	4	129485999	1	0	1	331521	0.000301639	0	0.000301639
rs79338763	4	129488143	1	0	1	331521	0.000301639	0	0.000301639
rs56128684	4	129488366	1	0	1	331521	0.000301639	0	0.000301639
rs115973877	4	129490856	1	0	1	331521	0.000301639	0	0.000301639
rs17013481	4	129494050	1	0	1	331521	0.000301639	0	0.000301639
rs1216399	4	129510727	1	0	1	331521	0.000301639	0	0.000301639
rs113332663	4	129521679	1	0	1	331521	0.000301639	0	0.000301639
rs72679551	4	129523489	1	0	1	331521	0.000301639	0	0.000301639
rs76876989	4	129525188	1	0	1	331521	0.000301639	0	0.000301639
rs1216402	4	129525774	1	0	1	331521	0.000301639	0	0.000301639
rs75875880	4	129529352	1	0	1	331521	0.000301639	0	0.000301639
rs114399069	4	129530104	1	0	1	331521	0.000301639	0	0.000301639
rs115495321	4	129531410	1	0	1	331521	0.000301639	0	0.000301639
rs35519487	4	129534583	1	0	1	331521	0.000301639	0	0.000301639
Affx-23372594	4	129536075	1	0	1	331521	0.000301639	0	0.000301639
rs6810843	4	129538210	1	0	1	331521	0.000301639	0	0.000301639
rs72679568	4	129539181	1	0	1	331521	0.000301639	0	0.000301639
rs7680427	4	129542137	1	0	1	331521	0.000301639	0	0.000301639
rs9996474	4	129544030	1	0	1	331521	0.000301639	0	0.000301639
rs6821605	4	129548784	0	0	0	331552	0	0	0
rs72679578	4	129553630	1	0	1	331521	0.000301639	0	0.000301639
rs1216351	4	129559473	1	0	1	331521	0.000301639	0	0.000301639
rs115756908	4	129560718	1	0	1	331521	0.000301639	0	0.000301639
rs1216365	4	129569808	1	0	1	331521	0.000301639	0	0.000301639
rs1216363	4	129570447	1	0	1	331521	0.000301639	0	0.000301639
rs77642448	4	129576692	1	0	1	331521	0.000301639	0	0.000301639
rs72618848	4	129578537	0	0	0	331552	0	0	0
rs12500045	4	129579620	0	0	0	331552	0	0	0
rs72916308	4	129580629	0	0	0	331552	0	0	0
rs17344000	4	129589625	0	0	0	331552	0	0	0
rs6853711	4	129591957	0	0	0	331552	0	0	0
rs17013594	4	129593384	0	0	0	331552	0	0	0
rs74980942	4	129597399	0	0	0	331552	0	0	0
rs113459270	4	129605260	0	0	0	331552	0	0	0
rs78792541	4	129607171	0	0	0	331552	0	0	0
rs78974281	4	129608728	0	0	0	331552	0	0	0
rs72681622	4	129612058	0	0	0	331552	0	0	0
rs10034620	4	129612864	0	0	0	331552	0	0	0
rs6842121	4	129618472	0	0	0	331552	0	0	0
rs78862819	4	129619254	0	0	0	331552	0	0	0
rs75170589	4	129619501	0	0	0	331552	0	0	0
rs72681628	4	129621566	0	0	0	331552	0	0	0
rs78026925	4	129629046	0	0	0	331552	0	0	0
rs10009842	4	129629250	0	0	0	331552	0	0	0
rs114224198	4	129631837	0	0	0	331552	0	0	0
rs13117602	4	129632700	0	0	0	331552	0	0	0
rs79236922	4	129636299	0	0	0	331552	0	0	0
rs13147397	4	129646870	0	0	0	331552	0	0	0
rs76422542	4	129649937	0	0	0	331552	0	0	0
rs961144	4	129650538	0	0	0	331552	0	0	0
rs6856358	4	129650852	0	0	0	331552	0	0	0
rs1425619	4	129654251	0	0	0	331552	0	0	0
rs79713333	4	129658253	0	0	0	331552	0	0	0
rs115743916	4	129660265	0	0	0	331552	0	0	0
rs115870071	4	129663327	0	0	0	331552	0	0	0
rs77475933	4	129664188	0	0	0	331552	0	0	0
rs17013649	4	129664612	0	0	0	331552	0	0	0
rs114890574	4	129665425	0	0	0	331552	0	0	0
rs74827690	4	129666508	0	0	0	331552	0	0	0
rs62317510	4	129666533	0	0	0	331552	0	0	0
rs79723920	4	129671918	0	0	0	331552	0	0	0
rs115453679	4	129672041	0	0	0	331552	0	0	0
rs6820206	4	129675024	0	0	0	331552	0	0	0
rs4975249	4	129676063	0	0	0	331552	0	0	0
rs11945874	4	129676324	0	0	0	331552	0	0	0
rs111694142	4	129677202	0	0	0	331552	0	0	0
rs78687449	4	129683231	0	0	0	331552	0	0	0
rs11723731	4	129685158	0	0	0	331552	0	0	0
rs6824067	4	129688047	0	0	0	331552	0	0	0
rs78911819	4	129688087	0	0	0	331552	0	0	0
rs75989123	4	129690562	0	0	0	331552	0	0	0
rs112274737	4	129694131	0	0	0	331552	0	0	0
rs4975253	4	129694554	0	0	0	331552	0	0	0
rs4975189	4	129698141	0	0	0	331552	0	0	0
rs4975254	4	129698803	0	0	0	331552	0	0	0
rs79876390	4	129700205	0	0	0	331552	0	0	0
rs4975260	4	129708024	0	0	0	331552	0	0	0
rs72681683	4	129709436	0	0	0	331552	0	0	0
rs17013712	4	129710184	0	0	0	331552	0	0	0
rs9991981	4	129713511	0	0	0	331552	0	0	0
rs55978042	4	129718310	0	0	0	331552	0	0	0
rs77772537	4	129718550	0	0	0	331552	0	0	0
rs114645515	4	129720668	0	0	0	331552	0	0	0
rs1031691	4	129721687	0	0	0	331552	0	0	0
rs79355397	4	129725834	0	0	0	331552	0	0	0
rs6817004	4	129727677	0	0	0	331552	0	0	0
rs72683607	4	129748254	0	0	0	331552	0	0	0
rs56291821	4	129754242	0	0	0	331552	0	0	0
rs76679968	4	129754843	0	0	0	331552	0	0	0
rs72683612	4	129758797	0	0	0	331552	0	0	0
rs78598554	4	129760124	0	0	0	331552	0	0	0
rs116668300	4	129762842	0	0	0	331552	0	0	0
rs6857659	4	129763370	0	0	0	331552	0	0	0
rs115545201	4	129770150	0	0	0	331552	0	0	0
rs6847753	4	129774375	0	0	0	331552	0	0	0
rs62317924	4	129778232	0	0	0	331552	0	0	0
rs114835163	4	129779328	0	0	0	331552	0	0	0
rs201834567	4	129783210	0	0	0	331552	0	0	0
rs79867602	4	129787046	0	0	0	331552	0	0	0
rs141808337	4	129792810	0	0	0	331552	0	0	0
rs6855813	4	129792873	0	0	0	331552	0	0	0
Affx-80225407	4	129793235	0	0	0	331552	0	0	0
rs200122043	4	129793242	0	0	0	331552	0	0	0
rs76790118	4	129801941	0	0	0	331552	0	0	0
rs114784321	4	129802281	0	0	0	331552	0	0	0
rs17348586	4	129805156	0	0	0	331552	0	0	0
rs318504	4	129808206	0	0	0	331552	0	0	0
rs17349255	4	129835649	0	0	0	331552	0	0	0
rs318544	4	129836458	0	0	0	331552	0	0	0
rs11722253	4	129840234	0	0	0	331552	0	0	0
rs36005120	4	129844081	0	0	0	331552	0	0	0
rs116133992	4	129857935	1	1	0	331521	0.000301639	0.000301639	0
Affx-80273186	4	129864183	1	1	0	331521	0.000301639	0.000301639	0
rs7682145	4	129866452	1	1	0	331521	0.000301639	0.000301639	0
rs112358448	4	129867228	1	1	0	331521	0.000301639	0.000301639	0
rs10028124	4	129867280	1	1	0	331521	0.000301639	0.000301639	0
rs137858240	4	129869582	1	1	0	331521	0.000301639	0.000301639	0
rs144200882	4	129869706	1	1	0	331521	0.000301639	0.000301639	0
rs35732875	4	129878265	1	1	0	331521	0.000301639	0.000301639	0
rs6830023	4	129884516	1	1	0	331521	0.000301639	0.000301639	0
rs7655841	4	129890790	1	1	0	331521	0.000301639	0.000301639	0
rs141863899	4	129891542	1	1	0	331521	0.000301639	0.000301639	0
rs35350849	4	129913243	1	1	0	331521	0.000301639	0.000301639	0
rs78085567	4	129918455	1	1	0	331521	0.000301639	0.000301639	0
rs3099901	4	129937917	1	1	0	331521	0.000301639	0.000301639	0
rs17416957	4	129963781	1	1	0	331521	0.000301639	0.000301639	0
rs35693043	4	129982775	1	1	0	331521	0.000301639	0.000301639	0
rs114942714	4	130013465	1	1	0	331521	0.000301639	0.000301639	0
rs76153832	4	130021000	1	1	0	331521	0.000301639	0.000301639	0
Affx-80273189	4	130023814	1	1	0	331521	0.000301639	0.000301639	0
rs35199409	4	130023884	1	1	0	331521	0.000301639	0.000301639	0
rs2271570	4	130030644	1	1	0	331521	0.000301639	0.000301639	0
rs147330290	4	130030718	1	1	0	331521	0.000301639	0.000301639	0
Affx-80273191	4	130030759	1	1	0	331521	0.000301639	0.000301639	0
rs10009430	4	130030763	1	1	0	331521	0.000301639	0.000301639	0
rs17351999	4	130032843	1	1	0	331521	0.000301639	0.000301639	0
rs145515029	4	130032945	1	1	0	331521	0.000301639	0.000301639	0
rs79417119	4	130034504	1	1	0	331521	0.000301639	0.000301639	0
rs1699380	4	130034581	1	1	0	331521	0.000301639	0.000301639	0
rs426521	4	130035755	1	1	0	331521	0.000301639	0.000301639	0
rs11728985	4	130036435	1	1	0	331521	0.000301639	0.000301639	0
rs11732348	4	130038985	1	1	0	331521	0.000301639	0.000301639	0
rs72685394	4	130048820	1	1	0	331521	0.000301639	0.000301639	0
rs72685400	4	130050963	1	1	0	331521	0.000301639	0.000301639	0
rs34981309	4	130055351	1	1	0	331521	0.000301639	0.000301639	0
rs72687107	4	130055536	1	1	0	331521	0.000301639	0.000301639	0
rs67411785	4	130057715	1	1	0	331521	0.000301639	0.000301639	0
rs17790039	4	130070271	1	1	0	331521	0.000301639	0.000301639	0
rs7668364	4	130077104	1	1	0	331521	0.000301639	0.000301639	0
rs75308408	4	130095001	1	1	0	331521	0.000301639	0.000301639	0
rs2037073	4	130095095	1	1	0	331521	0.000301639	0.000301639	0
rs77402488	4	130097538	1	1	0	331521	0.000301639	0.000301639	0
rs72687133	4	130109616	1	1	0	331521	0.000301639	0.000301639	0
rs114348423	4	130112033	1	1	0	331521	0.000301639	0.000301639	0
rs71613917	4	130119003	1	1	0	331521	0.000301639	0.000301639	0
rs17187034	4	130121418	1	1	0	331521	0.000301639	0.000301639	0
rs77713751	4	130123999	1	1	0	331521	0.000301639	0.000301639	0
rs59000235	4	130130206	1	1	0	331521	0.000301639	0.000301639	0
rs116357165	4	130130915	1	1	0	331521	0.000301639	0.000301639	0
rs17014463	4	130134683	1	1	0	331521	0.000301639	0.000301639	0
rs79088961	4	130136923	1	1	0	331521	0.000301639	0.000301639	0
rs547451	4	130138361	1	1	0	331521	0.000301639	0.000301639	0
rs1699377	4	130139173	1	1	0	331521	0.000301639	0.000301639	0
rs1699376	4	130140333	1	1	0	331521	0.000301639	0.000301639	0
rs17187942	4	130140724	1	1	0	331521	0.000301639	0.000301639	0
rs116541064	4	130152792	1	1	0	331521	0.000301639	0.000301639	0
rs78943219	4	130160421	1	1	0	331521	0.000301639	0.000301639	0
rs1015252	4	130162168	1	1	0	331521	0.000301639	0.000301639	0
rs17432778	4	130162612	1	1	0	331521	0.000301639	0.000301639	0
rs1514569	4	130164206	1	1	0	331521	0.000301639	0.000301639	0
rs12647521	4	130169207	1	1	0	331521	0.000301639	0.000301639	0
rs6829641	4	130178102	1	1	0	331521	0.000301639	0.000301639	0
rs62319300	4	130180588	1	1	0	331521	0.000301639	0.000301639	0
rs62319301	4	130182444	1	1	0	331521	0.000301639	0.000301639	0
rs12643681	4	130184066	1	1	0	331521	0.000301639	0.000301639	0
rs9917851	4	130192103	1	1	0	331521	0.000301639	0.000301639	0
rs77189014	4	130196285	1	1	0	331521	0.000301639	0.000301639	0
rs28715904	4	130202960	1	1	0	331521	0.000301639	0.000301639	0
rs6836928	4	130214024	1	1	0	331521	0.000301639	0.000301639	0
rs72688730	4	130215176	1	1	0	331521	0.000301639	0.000301639	0
rs4355401	4	130230383	1	1	0	331521	0.000301639	0.000301639	0
rs11735407	4	130233602	1	1	0	331521	0.000301639	0.000301639	0
rs76601528	4	130233772	0	0	0	331552	0	0	0
rs78335261	4	130240084	1	1	0	331521	0.000301639	0.000301639	0
rs74425323	4	130241823	1	1	0	331521	0.000301639	0.000301639	0
rs4324562	4	130246306	1	1	0	331521	0.000301639	0.000301639	0
rs4274861	4	130246365	1	1	0	331521	0.000301639	0.000301639	0
rs6842473	4	130250671	1	1	0	331521	0.000301639	0.000301639	0
rs114288378	4	130252473	1	1	0	331521	0.000301639	0.000301639	0
rs4364276	4	130254216	1	1	0	331521	0.000301639	0.000301639	0
rs62317262	4	130255186	0	0	0	331552	0	0	0
rs55792344	4	130284585	1	1	0	331521	0.000301639	0.000301639	0
rs74740758	4	130286593	1	1	0	331521	0.000301639	0.000301639	0
rs4428301	4	130287582	1	1	0	331521	0.000301639	0.000301639	0
rs34714171	4	130289596	1	1	0	331521	0.000301639	0.000301639	0
rs114212469	4	130307649	1	1	0	331521	0.000301639	0.000301639	0
rs28447522	4	130309512	1	1	0	331521	0.000301639	0.000301639	0
rs62309617	4	130312534	1	1	0	331521	0.000301639	0.000301639	0
rs1560767	4	130319317	2	2	0	331520	0.000603278	0.000603278	0
rs114931155	4	130319698	2	2	0	331520	0.000603278	0.000603278	0
rs10001834	4	130325201	2	2	0	331520	0.000603278	0.000603278	0
rs72929029	4	130328711	2	2	0	331520	0.000603278	0.000603278	0
rs62309621	4	130329941	2	2	0	331520	0.000603278	0.000603278	0
rs28595473	4	130331406	2	2	0	331520	0.000603278	0.000603278	0
rs1433373	4	130341376	2	2	0	331520	0.000603278	0.000603278	0
rs74595221	4	130343177	2	2	0	331520	0.000603278	0.000603278	0
rs114268257	4	130343538	2	2	0	331520	0.000603278	0.000603278	0
rs995637	4	130364383	3	2	1	331519	0.000904917	0.000603278	0.000301639
rs17370115	4	130377798	3	2	1	331519	0.000904917	0.000603278	0.000301639
rs78940211	4	130378353	3	2	1	331519	0.000904917	0.000603278	0.000301639
rs603319	4	130380405	3	2	1	331519	0.000904917	0.000603278	0.000301639
rs623455	4	130384783	3	2	1	331519	0.000904917	0.000603278	0.000301639
rs77824776	4	130386805	3	2	1	331519	0.000904917	0.000603278	0.000301639
rs72672184	4	130386996	3	2	1	331519	0.000904917	0.000603278	0.000301639
rs34286488	4	130389155	3	2	1	331519	0.000904917	0.000603278	0.000301639
rs2117059	4	130396544	3	2	1	331519	0.000904917	0.000603278	0.000301639
rs72672194	4	130401162	0	0	0	331552	0	0	0
rs75789763	4	130403869	3	2	1	331519	0.000904917	0.000603278	0.000301639
rs75549733	4	130404781	3	2	1	331519	0.000904917	0.000603278	0.000301639
rs17371288	4	130420141	3	2	1	331519	0.000904917	0.000603278	0.000301639
rs76306044	4	130422893	3	2	1	331519	0.000904917	0.000603278	0.000301639
rs188899476	4	130427192	3	2	1	331519	0.000904917	0.000603278	0.000301639
rs113808876	4	130444003	2	1	1	331520	0.000603278	0.000301639	0.000301639
rs75065497	4	130447978	2	1	1	331520	0.000603278	0.000301639	0.000301639
rs685845	4	130450256	2	1	1	331520	0.000603278	0.000301639	0.000301639
rs56048269	4	130453852	2	1	1	331520	0.000603278	0.000301639	0.000301639
rs115223992	4	130462909	2	1	1	331520	0.000603278	0.000301639	0.000301639
rs2138662	4	130473693	2	1	1	331520	0.000603278	0.000301639	0.000301639
rs115083068	4	130479775	2	1	1	331520	0.000603278	0.000301639	0.000301639
rs11723474	4	130482387	2	1	1	331520	0.000603278	0.000301639	0.000301639
rs11728922	4	130485262	2	1	1	331520	0.000603278	0.000301639	0.000301639
rs62309491	4	130486911	2	1	1	331520	0.000603278	0.000301639	0.000301639
rs594497	4	130538554	2	1	1	331520	0.000603278	0.000301639	0.000301639
rs17439675	4	130543768	2	1	1	331520	0.000603278	0.000301639	0.000301639
rs17440038	4	130549411	2	1	1	331520	0.000603278	0.000301639	0.000301639
rs10032042	4	130555567	2	1	1	331520	0.000603278	0.000301639	0.000301639
rs77347553	4	130556370	2	1	1	331520	0.000603278	0.000301639	0.000301639
rs79556523	4	130558201	2	1	1	331520	0.000603278	0.000301639	0.000301639
rs1602453	4	130561629	2	1	1	331520	0.000603278	0.000301639	0.000301639
rs1491149	4	130562892	2	1	1	331520	0.000603278	0.000301639	0.000301639
rs77828233	4	130564542	2	1	1	331520	0.000603278	0.000301639	0.000301639
rs72673962	4	130564918	2	1	1	331520	0.000603278	0.000301639	0.000301639
rs17050583	4	130568677	2	1	1	331520	0.000603278	0.000301639	0.000301639
rs62311095	4	130569255	2	1	1	331520	0.000603278	0.000301639	0.000301639
rs55834318	4	130573658	2	1	1	331520	0.000603278	0.000301639	0.000301639
rs1388245	4	130588289	2	1	1	331520	0.000603278	0.000301639	0.000301639
rs77032300	4	130591885	2	1	1	331520	0.000603278	0.000301639	0.000301639
rs115158242	4	130593684	2	1	1	331520	0.000603278	0.000301639	0.000301639
rs75806179	4	130609361	2	1	1	331520	0.000603278	0.000301639	0.000301639
rs79297958	4	130613220	2	1	1	331520	0.000603278	0.000301639	0.000301639
rs77666649	4	130617178	2	1	1	331520	0.000603278	0.000301639	0.000301639
rs73851805	4	130619860	2	1	1	331520	0.000603278	0.000301639	0.000301639
rs78021409	4	130620388	2	1	1	331520	0.000603278	0.000301639	0.000301639
rs13122683	4	130624125	2	1	1	331520	0.000603278	0.000301639	0.000301639
rs72673979	4	130624213	2	1	1	331520	0.000603278	0.000301639	0.000301639
rs148525350	4	130627085	0	0	0	331552	0	0	0
rs4863874	4	130631028	2	1	1	331520	0.000603278	0.000301639	0.000301639
rs2637611	4	130632155	2	1	1	331520	0.000603278	0.000301639	0.000301639
rs13115271	4	130645957	2	1	1	331520	0.000603278	0.000301639	0.000301639
rs75820203	4	130648045	2	1	1	331520	0.000603278	0.000301639	0.000301639
rs13136877	4	130652810	2	1	1	331520	0.000603278	0.000301639	0.000301639
rs77267374	4	130667342	2	1	1	331520	0.000603278	0.000301639	0.000301639
rs115888717	4	130681696	2	1	1	331520	0.000603278	0.000301639	0.000301639
rs79358925	4	130686486	2	1	1	331520	0.000603278	0.000301639	0.000301639
rs78068122	4	130695751	2	1	1	331520	0.000603278	0.000301639	0.000301639
rs114868643	4	130696059	2	1	1	331520	0.000603278	0.000301639	0.000301639
rs77403578	4	130699143	2	1	1	331520	0.000603278	0.000301639	0.000301639
rs114900622	4	130706927	2	1	1	331520	0.000603278	0.000301639	0.000301639
rs7692863	4	130707396	2	1	1	331520	0.000603278	0.000301639	0.000301639
rs34200838	4	130709975	2	1	1	331520	0.000603278	0.000301639	0.000301639
rs114671037	4	130711073	2	1	1	331520	0.000603278	0.000301639	0.000301639
rs74829079	4	130714445	2	1	1	331520	0.000603278	0.000301639	0.000301639
rs78872637	4	130718038	2	1	1	331520	0.000603278	0.000301639	0.000301639
rs4864188	4	130721251	2	1	1	331520	0.000603278	0.000301639	0.000301639
rs34546495	4	130721815	2	1	1	331520	0.000603278	0.000301639	0.000301639
rs4864201	4	130731284	2	1	1	331520	0.000603278	0.000301639	0.000301639
rs2968965	4	130747207	2	1	1	331520	0.000603278	0.000301639	0.000301639
rs9986004	4	130752747	2	1	1	331520	0.000603278	0.000301639	0.000301639
rs72615858	4	130758948	3	1	2	331519	0.000904917	0.000301639	0.000603278
rs2391552	4	130761011	3	1	2	331519	0.000904917	0.000301639	0.000603278
rs76562317	4	130765150	3	1	2	331519	0.000904917	0.000301639	0.000603278
rs17050689	4	130767899	3	1	2	331519	0.000904917	0.000301639	0.000603278
rs60189675	4	130771696	3	1	2	331519	0.000904917	0.000301639	0.000603278
rs7685810	4	130782694	5	1	4	331517	0.0015082	0.000301639	0.00120656
rs17385678	4	130783666	5	1	4	331517	0.0015082	0.000301639	0.00120656
rs113367247	4	130789282	6	1	5	331516	0.00180983	0.000301639	0.0015082
rs2952880	4	130802447	10	1	9	331512	0.00301639	0.000301639	0.00271475
rs28408852	4	130804450	10	1	9	331512	0.00301639	0.000301639	0.00271475
rs77542484	4	130804453	10	1	9	331512	0.00301639	0.000301639	0.00271475
rs116450071	4	130814387	10	1	9	331512	0.00301639	0.000301639	0.00271475
rs2968978	4	130819828	10	1	9	331512	0.00301639	0.000301639	0.00271475
rs1962166	4	130821472	10	1	9	331512	0.00301639	0.000301639	0.00271475
rs75740049	4	130829365	10	1	9	331512	0.00301639	0.000301639	0.00271475
rs74988573	4	130856369	10	1	9	331512	0.00301639	0.000301639	0.00271475
rs2952882	4	130860225	10	1	9	331512	0.00301639	0.000301639	0.00271475
rs72615899	4	130871605	10	1	9	331512	0.00301639	0.000301639	0.00271475
rs74491011	4	130889867	10	1	9	331512	0.00301639	0.000301639	0.00271475
rs2940266	4	130890044	10	1	9	331512	0.00301639	0.000301639	0.00271475
rs72675890	4	130909708	10	1	9	331512	0.00301639	0.000301639	0.00271475
rs72675892	4	130914838	10	1	9	331512	0.00301639	0.000301639	0.00271475
rs2391576	4	130927461	9	0	9	331513	0.00271475	0	0.00271475
rs62309818	4	130928328	9	0	9	331513	0.00271475	0	0.00271475
rs34586883	4	130930140	9	0	9	331513	0.00271475	0	0.00271475
rs75570179	4	130936223	9	0	9	331513	0.00271475	0	0.00271475
rs28711001	4	130946613	9	0	9	331513	0.00271475	0	0.00271475
rs11946653	4	130951432	9	0	9	331513	0.00271475	0	0.00271475
rs72678112	4	130953303	9	0	9	331513	0.00271475	0	0.00271475
rs6534757	4	130956329	9	0	9	331513	0.00271475	0	0.00271475
rs9307620	4	130963247	9	0	9	331513	0.00271475	0	0.00271475
rs75902607	4	130965747	9	0	9	331513	0.00271475	0	0.00271475
rs116285369	4	130973174	9	0	9	331513	0.00271475	0	0.00271475
rs79335404	4	130974903	9	0	9	331513	0.00271475	0	0.00271475
rs13130684	4	130979173	8	0	8	331514	0.00241311	0	0.00241311
rs79001692	4	130981122	8	0	8	331514	0.00241311	0	0.00241311
rs115615777	4	130982388	8	0	8	331514	0.00241311	0	0.00241311
rs6838492	4	130982394	8	0	8	331514	0.00241311	0	0.00241311
rs6534764	4	130982586	8	0	8	331514	0.00241311	0	0.00241311
rs13114831	4	130983977	8	0	8	331514	0.00241311	0	0.00241311
rs10005220	4	130985061	8	0	8	331514	0.00241311	0	0.00241311
rs78167409	4	130989247	8	0	8	331514	0.00241311	0	0.00241311
rs76953519	4	130990145	8	0	8	331514	0.00241311	0	0.00241311
rs115548374	4	130995144	8	0	8	331514	0.00241311	0	0.00241311
rs75337178	4	130995773	8	0	8	331514	0.00241311	0	0.00241311
rs78235732	4	130999762	8	0	8	331514	0.00241311	0	0.00241311
rs4864332	4	131011290	8	0	8	331514	0.00241311	0	0.00241311
rs11933661	4	131013140	8	0	8	331514	0.00241311	0	0.00241311
rs116762078	4	131015549	8	0	8	331514	0.00241311	0	0.00241311
rs72678148	4	131019801	8	0	8	331514	0.00241311	0	0.00241311
rs1873868	4	131024471	8	0	8	331514	0.00241311	0	0.00241311
rs77827537	4	131031064	8	0	8	331514	0.00241311	0	0.00241311
rs28548359	4	131037964	8	0	8	331514	0.00241311	0	0.00241311
rs79435737	4	131062932	7	0	7	331515	0.00211147	0	0.00211147
rs7669678	4	131063002	7	0	7	331515	0.00211147	0	0.00211147
rs62312160	4	131063896	7	0	7	331515	0.00211147	0	0.00211147
rs10011007	4	131064690	7	0	7	331515	0.00211147	0	0.00211147
rs12647528	4	131065554	7	0	7	331515	0.00211147	0	0.00211147
rs77713304	4	131067347	7	0	7	331515	0.00211147	0	0.00211147
rs56993070	4	131070249	7	0	7	331515	0.00211147	0	0.00211147
rs34707538	4	131075474	7	0	7	331515	0.00211147	0	0.00211147
rs17050863	4	131083338	7	0	7	331515	0.00211147	0	0.00211147
rs11099039	4	131084273	7	0	7	331515	0.00211147	0	0.00211147
rs17050864	4	131085096	7	0	7	331515	0.00211147	0	0.00211147
rs112495614	4	131085891	7	0	7	331515	0.00211147	0	0.00211147
rs115423810	4	131091907	7	0	7	331515	0.00211147	0	0.00211147
rs35125865	4	131094169	7	0	7	331515	0.00211147	0	0.00211147
rs10003688	4	131097850	7	0	7	331515	0.00211147	0	0.00211147
rs12499286	4	131101429	7	0	7	331515	0.00211147	0	0.00211147
rs10016086	4	131101468	7	0	7	331515	0.00211147	0	0.00211147
rs7672106	4	131102260	7	0	7	331515	0.00211147	0	0.00211147
rs4864405	4	131103884	7	0	7	331515	0.00211147	0	0.00211147
rs1586922	4	131104589	7	0	7	331515	0.00211147	0	0.00211147
rs62312231	4	131108067	7	0	7	331515	0.00211147	0	0.00211147
rs2893315	4	131108390	7	0	7	331515	0.00211147	0	0.00211147
rs34627557	4	131111085	7	0	7	331515	0.00211147	0	0.00211147
rs28727537	4	131116592	7	0	7	331515	0.00211147	0	0.00211147
rs1602816	4	131118067	7	0	7	331515	0.00211147	0	0.00211147
rs115895951	4	131118521	7	0	7	331515	0.00211147	0	0.00211147
rs57932131	4	131121040	7	0	7	331515	0.00211147	0	0.00211147
rs11721847	4	131123474	7	0	7	331515	0.00211147	0	0.00211147
rs1908039	4	131127633	7	0	7	331515	0.00211147	0	0.00211147
rs11099040	4	131131416	7	0	7	331515	0.00211147	0	0.00211147
rs13113376	4	131132900	7	0	7	331515	0.00211147	0	0.00211147
rs1024020	4	131137761	7	0	7	331515	0.00211147	0	0.00211147
rs12645294	4	131139891	7	0	7	331515	0.00211147	0	0.00211147
rs2391599	4	131143234	7	0	7	331515	0.00211147	0	0.00211147
rs10023634	4	131149299	7	0	7	331515	0.00211147	0	0.00211147
rs73848446	4	131154225	7	0	7	331515	0.00211147	0	0.00211147
rs75590129	4	131158150	7	0	7	331515	0.00211147	0	0.00211147
rs114022790	4	131175469	7	0	7	331515	0.00211147	0	0.00211147
rs77124940	4	131192192	7	0	7	331515	0.00211147	0	0.00211147
rs116296131	4	131192416	7	0	7	331515	0.00211147	0	0.00211147
rs10857143	4	131203524	6	0	6	331516	0.00180983	0	0.00180983
rs116669694	4	131208181	6	0	6	331516	0.00180983	0	0.00180983
rs4406035	4	131211784	6	0	6	331516	0.00180983	0	0.00180983
rs74503389	4	131214393	6	0	6	331516	0.00180983	0	0.00180983
rs62310914	4	131215821	6	0	6	331516	0.00180983	0	0.00180983
rs72680337	4	131219384	6	0	6	331516	0.00180983	0	0.00180983
rs111661702	4	131224428	6	0	6	331516	0.00180983	0	0.00180983
rs2221711	4	131236467	6	0	6	331516	0.00180983	0	0.00180983
rs7684440	4	131241498	6	0	6	331516	0.00180983	0	0.00180983
rs17410318	4	131244421	6	0	6	331516	0.00180983	0	0.00180983
rs6838871	4	131253435	6	0	6	331516	0.00180983	0	0.00180983
rs4476615	4	131255125	6	0	6	331516	0.00180983	0	0.00180983
rs62310920	4	131274049	6	0	6	331516	0.00180983	0	0.00180983
rs112951220	4	131277618	6	0	6	331516	0.00180983	0	0.00180983
rs13142911	4	131277890	6	0	6	331516	0.00180983	0	0.00180983
rs1509445	4	131282974	6	0	6	331516	0.00180983	0	0.00180983
rs17050986	4	131283367	6	0	6	331516	0.00180983	0	0.00180983
rs1022077	4	131283821	6	0	6	331516	0.00180983	0	0.00180983
rs115944419	4	131287435	6	0	6	331516	0.00180983	0	0.00180983
rs62309561	4	131288478	6	0	6	331516	0.00180983	0	0.00180983
rs7699182	4	131291648	6	0	6	331516	0.00180983	0	0.00180983
rs10518569	4	131291957	6	0	6	331516	0.00180983	0	0.00180983
rs76946739	4	131294078	6	0	6	331516	0.00180983	0	0.00180983
rs12331990	4	131314946	6	0	6	331516	0.00180983	0	0.00180983
rs4863986	4	131319464	6	0	6	331516	0.00180983	0	0.00180983
rs28455624	4	131332304	6	0	6	331516	0.00180983	0	0.00180983
rs116352691	4	131338666	5	0	5	331517	0.0015082	0	0.0015082
rs6855545	4	131345089	5	0	5	331517	0.0015082	0	0.0015082
rs115835855	4	131384142	0	0	0	331552	0	0	0
rs4241944	4	131393856	2	0	2	331520	0.000603278	0	0.000603278
rs59749228	4	131396442	2	0	2	331520	0.000603278	0	0.000603278
rs116664631	4	131397076	0	0	0	331552	0	0	0
rs4370149	4	131401711	2	0	2	331520	0.000603278	0	0.000603278
rs72682403	4	131411840	2	0	2	331520	0.000603278	0	0.000603278
rs62318222	4	131428604	2	0	2	331520	0.000603278	0	0.000603278
rs2871891	4	131431602	2	0	2	331520	0.000603278	0	0.000603278
rs1380284	4	131452425	2	0	2	331520	0.000603278	0	0.000603278
rs1380283	4	131452820	2	0	2	331520	0.000603278	0	0.000603278
rs72682407	4	131454353	2	0	2	331520	0.000603278	0	0.000603278
rs1817386	4	131464375	2	0	2	331520	0.000603278	0	0.000603278
rs76879295	4	131471273	2	0	2	331520	0.000603278	0	0.000603278
rs7657981	4	131480721	2	0	2	331520	0.000603278	0	0.000603278
rs76172696	4	131483297	2	0	2	331520	0.000603278	0	0.000603278
rs62319781	4	131485490	2	0	2	331520	0.000603278	0	0.000603278
rs115757426	4	131488960	2	0	2	331520	0.000603278	0	0.000603278
rs80201532	4	131490697	2	0	2	331520	0.000603278	0	0.000603278
rs17051049	4	131501118	2	0	2	331520	0.000603278	0	0.000603278
rs62317037	4	131503540	2	0	2	331520	0.000603278	0	0.000603278
rs1563741	4	131503683	2	0	2	331520	0.000603278	0	0.000603278
rs115798365	4	131515619	2	0	2	331520	0.000603278	0	0.000603278
rs6816837	4	131521015	2	0	2	331520	0.000603278	0	0.000603278
rs4541520	4	131522717	2	0	2	331520	0.000603278	0	0.000603278
rs74846031	4	131523521	2	0	2	331520	0.000603278	0	0.000603278
rs55990505	4	131526288	2	0	2	331520	0.000603278	0	0.000603278
rs7675752	4	131541099	4	0	4	331518	0.00120656	0	0.00120656
rs79531089	4	131545784	4	0	4	331518	0.00120656	0	0.00120656
rs28616578	4	131548200	4	0	4	331518	0.00120656	0	0.00120656
rs7659897	4	131551052	4	0	4	331518	0.00120656	0	0.00120656
rs78378031	4	131553977	4	0	4	331518	0.00120656	0	0.00120656
rs6534808	4	131568230	4	0	4	331518	0.00120656	0	0.00120656
rs79405938	4	131569631	4	0	4	331518	0.00120656	0	0.00120656
rs10024245	4	131593718	6	0	6	331516	0.00180983	0	0.00180983
rs78111415	4	131596263	6	0	6	331516	0.00180983	0	0.00180983
rs17051066	4	131597707	6	0	6	331516	0.00180983	0	0.00180983
rs1489437	4	131599982	6	0	6	331516	0.00180983	0	0.00180983
rs76199534	4	131604286	6	0	6	331516	0.00180983	0	0.00180983
rs183887113	4	131606620	6	0	6	331516	0.00180983	0	0.00180983
rs117446227	4	131609172	6	0	6	331516	0.00180983	0	0.00180983
rs72684209	4	131614591	6	0	6	331516	0.00180983	0	0.00180983
rs1489440	4	131614710	6	0	6	331516	0.00180983	0	0.00180983
rs10005019	4	131615050	6	0	6	331516	0.00180983	0	0.00180983
rs2220487	4	131616506	6	0	6	331516	0.00180983	0	0.00180983
rs1489443	4	131620213	6	0	6	331516	0.00180983	0	0.00180983
rs10020250	4	131625279	6	0	6	331516	0.00180983	0	0.00180983
rs62317283	4	131625438	6	0	6	331516	0.00180983	0	0.00180983
rs13125113	4	131633285	6	0	6	331516	0.00180983	0	0.00180983
rs62317300	4	131633658	6	0	6	331516	0.00180983	0	0.00180983
rs3103395	4	131645574	4	0	4	331518	0.00120656	0	0.00120656
rs17425994	4	131645872	4	0	4	331518	0.00120656	0	0.00120656
rs17051078	4	131652629	4	0	4	331518	0.00120656	0	0.00120656
rs306356	4	131656694	4	0	4	331518	0.00120656	0	0.00120656
rs10017187	4	131675443	4	0	4	331518	0.00120656	0	0.00120656
rs13126107	4	131684852	4	0	4	331518	0.00120656	0	0.00120656
rs422365	4	131694467	3	0	3	331519	0.000904917	0	0.000904917
rs381951	4	131696928	3	0	3	331519	0.000904917	0	0.000904917
rs114311729	4	131703670	3	0	3	331519	0.000904917	0	0.000904917
rs77334187	4	131713946	3	0	3	331519	0.000904917	0	0.000904917
rs115097519	4	131725551	0	0	0	331552	0	0	0
Affx-23400707	4	131726546	2	0	2	331520	0.000603278	0	0.000603278
rs76069860	4	131773542	0	0	0	331552	0	0	0
rs35652612	4	131775020	0	0	0	331552	0	0	0
rs62320274	4	131776295	0	0	0	331552	0	0	0
rs75630386	4	131783738	0	0	0	331552	0	0	0
rs1478091	4	131790501	0	0	0	331552	0	0	0
rs182709123	4	131792823	0	0	0	331552	0	0	0
rs6843963	4	131796796	0	0	0	331552	0	0	0
rs6849102	4	131796976	0	0	0	331552	0	0	0
rs17502394	4	131802695	0	0	0	331552	0	0	0
rs13123820	4	131805251	0	0	0	331552	0	0	0
rs79225724	4	131817042	0	0	0	331552	0	0	0
rs62317667	4	131818125	0	0	0	331552	0	0	0
rs62317669	4	131822740	0	0	0	331552	0	0	0
rs17502847	4	131826872	0	0	0	331552	0	0	0
rs34721438	4	131832167	0	0	0	331552	0	0	0
rs62317689	4	131837807	0	0	0	331552	0	0	0
rs1392619	4	131846110	0	0	0	331552	0	0	0
rs34089836	4	131854294	0	0	0	331552	0	0	0
rs11724421	4	131856379	0	0	0	331552	0	0	0
rs17051120	4	131884228	0	0	0	331552	0	0	0
rs2312546	4	131886381	0	0	0	331552	0	0	0
rs17445005	4	131905081	0	0	0	331552	0	0	0
rs115348466	4	131908591	0	0	0	331552	0	0	0
rs112222948	4	131924633	0	0	0	331552	0	0	0
rs62317717	4	131925652	0	0	0	331552	0	0	0
rs34869666	4	131940980	0	0	0	331552	0	0	0
rs9637609	4	131952881	1	1	0	331521	0.000301639	0.000301639	0
rs72686379	4	131961456	1	1	0	331521	0.000301639	0.000301639	0
rs17505382	4	131963602	1	1	0	331521	0.000301639	0.000301639	0
rs17445989	4	131964084	1	1	0	331521	0.000301639	0.000301639	0
rs34827334	4	131965564	1	1	0	331521	0.000301639	0.000301639	0
rs13145260	4	131972377	1	1	0	331521	0.000301639	0.000301639	0
rs79986835	4	131974022	1	1	0	331521	0.000301639	0.000301639	0
rs75709749	4	131984221	2	1	1	331520	0.000603278	0.000301639	0.000301639
rs76078896	4	132004418	2	1	1	331520	0.000603278	0.000301639	0.000301639
rs35137967	4	132006428	2	1	1	331520	0.000603278	0.000301639	0.000301639
rs115600998	4	132025991	2	1	1	331520	0.000603278	0.000301639	0.000301639
rs35251711	4	132036444	2	1	1	331520	0.000603278	0.000301639	0.000301639
rs72688235	4	132076488	3	2	1	331519	0.000904917	0.000603278	0.000301639
rs114061079	4	132081431	3	2	1	331519	0.000904917	0.000603278	0.000301639
rs7696446	4	132095279	3	2	1	331519	0.000904917	0.000603278	0.000301639
rs598171	4	132095720	3	2	1	331519	0.000904917	0.000603278	0.000301639
rs115255317	4	132095951	3	2	1	331519	0.000904917	0.000603278	0.000301639
rs72932396	4	132102111	3	2	1	331519	0.000904917	0.000603278	0.000301639
rs74409569	4	132106083	3	2	1	331519	0.000904917	0.000603278	0.000301639
rs76712623	4	132111061	3	2	1	331519	0.000904917	0.000603278	0.000301639
rs80300468	4	132112636	3	2	1	331519	0.000904917	0.000603278	0.000301639
rs673857	4	132119814	3	2	1	331519	0.000904917	0.000603278	0.000301639
rs74629279	4	132128910	3	2	1	331519	0.000904917	0.000603278	0.000301639
rs17513873	4	132133613	3	2	1	331519	0.000904917	0.000603278	0.000301639
rs78696145	4	132145194	3	2	1	331519	0.000904917	0.000603278	0.000301639
rs115755640	4	132169968	3	2	1	331519	0.000904917	0.000603278	0.000301639
rs17051169	4	132177937	3	2	1	331519	0.000904917	0.000603278	0.000301639
rs4490472	4	132180099	3	2	1	331519	0.000904917	0.000603278	0.000301639
rs77046733	4	132181222	3	2	1	331519	0.000904917	0.000603278	0.000301639
rs9992696	4	132192738	3	2	1	331519	0.000904917	0.000603278	0.000301639
rs28391102	4	132193804	3	2	1	331519	0.000904917	0.000603278	0.000301639
rs115609974	4	132223225	3	2	1	331519	0.000904917	0.000603278	0.000301639
rs115193369	4	132233141	3	2	1	331519	0.000904917	0.000603278	0.000301639
rs72688286	4	132239346	3	2	1	331519	0.000904917	0.000603278	0.000301639
rs77599701	4	132240928	3	2	1	331519	0.000904917	0.000603278	0.000301639
rs6841034	4	132246069	3	2	1	331519	0.000904917	0.000603278	0.000301639
rs185782244	4	132254754	3	2	1	331519	0.000904917	0.000603278	0.000301639
rs6840956	4	132255188	3	2	1	331519	0.000904917	0.000603278	0.000301639
rs17455872	4	132263684	4	3	1	331518	0.00120656	0.000904917	0.000301639
rs78284016	4	132264627	4	3	1	331518	0.00120656	0.000904917	0.000301639
rs78540597	4	132266670	4	3	1	331518	0.00120656	0.000904917	0.000301639
rs1911877	4	132298239	4	3	1	331518	0.00120656	0.000904917	0.000301639
rs6818329	4	132301810	4	3	1	331518	0.00120656	0.000904917	0.000301639
rs112311444	4	132303851	4	3	1	331518	0.00120656	0.000904917	0.000301639
rs10019873	4	132327469	4	3	1	331518	0.00120656	0.000904917	0.000301639
rs17051188	4	132328692	4	3	1	331518	0.00120656	0.000904917	0.000301639
rs17516850	4	132349474	4	3	1	331518	0.00120656	0.000904917	0.000301639
rs115265483	4	132350796	4	3	1	331518	0.00120656	0.000904917	0.000301639
rs7690790	4	132351784	4	3	1	331518	0.00120656	0.000904917	0.000301639
rs36124566	4	132352076	4	3	1	331518	0.00120656	0.000904917	0.000301639
rs114611892	4	132379557	4	3	1	331518	0.00120656	0.000904917	0.000301639
rs995401	4	132385208	4	3	1	331518	0.00120656	0.000904917	0.000301639
rs80123987	4	132403637	4	3	1	331518	0.00120656	0.000904917	0.000301639
rs351096	4	132409579	4	3	1	331518	0.00120656	0.000904917	0.000301639
rs62316448	4	132421770	4	3	1	331518	0.00120656	0.000904917	0.000301639
rs4864046	4	132425240	4	3	1	331518	0.00120656	0.000904917	0.000301639
rs11932734	4	132431019	3	3	0	331519	0.000904917	0.000904917	0
rs1911889	4	132435333	3	3	0	331519	0.000904917	0.000904917	0
rs1511503	4	132435838	3	3	0	331519	0.000904917	0.000904917	0
rs62318266	4	132468788	3	3	0	331519	0.000904917	0.000904917	0
rs75833684	4	132472422	3	3	0	331519	0.000904917	0.000904917	0
rs78653799	4	132473845	3	3	0	331519	0.000904917	0.000904917	0
rs75511042	4	132482153	3	3	0	331519	0.000904917	0.000904917	0
rs78238611	4	132486289	3	3	0	331519	0.000904917	0.000904917	0
rs77239691	4	132494566	3	3	0	331519	0.000904917	0.000904917	0
rs72673608	4	132494652	3	3	0	331519	0.000904917	0.000904917	0
rs75722849	4	132514932	3	3	0	331519	0.000904917	0.000904917	0
rs75912324	4	132521351	3	3	0	331519	0.000904917	0.000904917	0
rs115350404	4	132528576	3	3	0	331519	0.000904917	0.000904917	0
rs72673630	4	132531812	3	3	0	331519	0.000904917	0.000904917	0
rs1397864	4	132535206	3	3	0	331519	0.000904917	0.000904917	0
rs34620439	4	132535800	3	3	0	331519	0.000904917	0.000904917	0
rs17520535	4	132543331	3	3	0	331519	0.000904917	0.000904917	0
rs72673645	4	132554245	3	3	0	331519	0.000904917	0.000904917	0
rs1604209	4	132557173	3	3	0	331519	0.000904917	0.000904917	0
rs74327278	4	132564823	3	3	0	331519	0.000904917	0.000904917	0
rs114787950	4	132586505	3	3	0	331519	0.000904917	0.000904917	0
rs1909855	4	132600769	3	3	0	331519	0.000904917	0.000904917	0
rs115859241	4	132605693	3	3	0	331519	0.000904917	0.000904917	0
rs56028717	4	132608335	3	3	0	331519	0.000904917	0.000904917	0
rs350692	4	132610761	3	3	0	331519	0.000904917	0.000904917	0
rs12640224	4	132686929	3	3	0	331519	0.000904917	0.000904917	0
rs115390833	4	132687346	3	3	0	331519	0.000904917	0.000904917	0
rs116088392	4	132723369	3	3	0	331519	0.000904917	0.000904917	0
rs62307074	4	132728943	3	3	0	331519	0.000904917	0.000904917	0
rs72673690	4	132731463	3	3	0	331519	0.000904917	0.000904917	0
rs116538311	4	132731954	3	3	0	331519	0.000904917	0.000904917	0
rs9990957	4	132739336	3	3	0	331519	0.000904917	0.000904917	0
rs2087677	4	132759484	3	3	0	331519	0.000904917	0.000904917	0
rs17464835	4	132764481	3	3	0	331519	0.000904917	0.000904917	0
rs1873535	4	132764667	3	3	0	331519	0.000904917	0.000904917	0
rs17465008	4	132772665	3	3	0	331519	0.000904917	0.000904917	0
rs115593006	4	132801684	2	2	0	331520	0.000603278	0.000603278	0
rs1828102	4	132808492	2	2	0	331520	0.000603278	0.000603278	0
rs349861	4	132820871	2	2	0	331520	0.000603278	0.000603278	0
rs349864	4	132828919	2	2	0	331520	0.000603278	0.000603278	0
rs56309047	4	132832266	2	2	0	331520	0.000603278	0.000603278	0
rs142711805	4	132832891	2	2	0	331520	0.000603278	0.000603278	0
rs114930522	4	132868758	2	2	0	331520	0.000603278	0.000603278	0
rs349280	4	132884270	2	2	0	331520	0.000603278	0.000603278	0
rs13147623	4	132893708	2	2	0	331520	0.000603278	0.000603278	0
rs72914685	4	132896066	2	2	0	331520	0.000603278	0.000603278	0
rs4864086	4	132898785	2	2	0	331520	0.000603278	0.000603278	0
rs113165797	4	132899968	2	2	0	331520	0.000603278	0.000603278	0
rs116223778	4	132903372	2	2	0	331520	0.000603278	0.000603278	0
rs2840131	4	132911682	2	2	0	331520	0.000603278	0.000603278	0
rs1431681	4	132917689	2	2	0	331520	0.000603278	0.000603278	0
rs4864096	4	132921436	2	2	0	331520	0.000603278	0.000603278	0
rs78581353	4	132924612	2	2	0	331520	0.000603278	0.000603278	0
rs17547161	4	132932804	2	2	0	331520	0.000603278	0.000603278	0
rs12505153	4	132935692	2	2	0	331520	0.000603278	0.000603278	0
rs79183823	4	132945848	2	2	0	331520	0.000603278	0.000603278	0
rs72675723	4	132947635	2	2	0	331520	0.000603278	0.000603278	0
rs78067491	4	132948479	2	2	0	331520	0.000603278	0.000603278	0
rs74519784	4	132950969	2	2	0	331520	0.000603278	0.000603278	0
rs28737194	4	132962950	2	2	0	331520	0.000603278	0.000603278	0
rs111457513	4	132976294	2	2	0	331520	0.000603278	0.000603278	0
rs114832543	4	132980767	2	2	0	331520	0.000603278	0.000603278	0
rs10028810	4	132985715	2	2	0	331520	0.000603278	0.000603278	0
rs72675744	4	133000095	2	2	0	331520	0.000603278	0.000603278	0
rs72675748	4	133002070	2	2	0	331520	0.000603278	0.000603278	0
rs62317295	4	133007523	2	2	0	331520	0.000603278	0.000603278	0
rs74729461	4	133015243	2	2	0	331520	0.000603278	0.000603278	0
rs1876054	4	133038209	2	2	0	331520	0.000603278	0.000603278	0
rs115228678	4	133045142	2	2	0	331520	0.000603278	0.000603278	0
rs62317338	4	133045581	2	2	0	331520	0.000603278	0.000603278	0
rs9990622	4	133045796	2	2	0	331520	0.000603278	0.000603278	0
rs78462150	4	133047785	2	2	0	331520	0.000603278	0.000603278	0
rs77302676	4	133049028	2	2	0	331520	0.000603278	0.000603278	0
rs111584423	4	133050087	2	2	0	331520	0.000603278	0.000603278	0
rs13144449	4	133072245	2	2	0	331520	0.000603278	0.000603278	0
rs4479723	4	133084604	2	2	0	331520	0.000603278	0.000603278	0
rs13119335	4	133090057	2	2	0	331520	0.000603278	0.000603278	0
rs57536468	4	133097240	2	2	0	331520	0.000603278	0.000603278	0
rs117156253	4	133097764	2	2	0	331520	0.000603278	0.000603278	0
rs74773624	4	133106739	4	2	2	331518	0.00120656	0.000603278	0.000603278
rs7692012	4	133124579	6	2	4	331516	0.00180983	0.000603278	0.00120656
rs348070	4	133135927	6	2	4	331516	0.00180983	0.000603278	0.00120656
rs1876059	4	133145306	6	2	4	331516	0.00180983	0.000603278	0.00120656
rs114350979	4	133145929	6	2	4	331516	0.00180983	0.000603278	0.00120656
rs2657414	4	133154003	6	2	4	331516	0.00180983	0.000603278	0.00120656
rs6811696	4	133157721	6	2	4	331516	0.00180983	0.000603278	0.00120656
rs13106625	4	133176844	6	2	4	331516	0.00180983	0.000603278	0.00120656
rs6841162	4	133188640	6	2	4	331516	0.00180983	0.000603278	0.00120656
rs115627278	4	133191089	6	2	4	331516	0.00180983	0.000603278	0.00120656
rs62317737	4	133207969	6	2	4	331516	0.00180983	0.000603278	0.00120656
rs76138271	4	133212248	6	2	4	331516	0.00180983	0.000603278	0.00120656
rs11733495	4	133219133	6	2	4	331516	0.00180983	0.000603278	0.00120656
rs17486630	4	133250123	6	2	4	331516	0.00180983	0.000603278	0.00120656
rs17049499	4	133250129	6	2	4	331516	0.00180983	0.000603278	0.00120656
rs62320133	4	133254279	6	2	4	331516	0.00180983	0.000603278	0.00120656
rs2062465	4	133254688	6	2	4	331516	0.00180983	0.000603278	0.00120656
rs17559366	4	133256040	6	2	4	331516	0.00180983	0.000603278	0.00120656
rs72678296	4	133280648	6	2	4	331516	0.00180983	0.000603278	0.00120656
rs62318060	4	133292506	6	2	4	331516	0.00180983	0.000603278	0.00120656
rs7690746	4	133292949	6	2	4	331516	0.00180983	0.000603278	0.00120656
rs7690467	4	133326395	6	2	4	331516	0.00180983	0.000603278	0.00120656
rs79004738	4	133326621	6	2	4	331516	0.00180983	0.000603278	0.00120656
rs1827131	4	133327909	6	2	4	331516	0.00180983	0.000603278	0.00120656
rs74337373	4	133328888	6	2	4	331516	0.00180983	0.000603278	0.00120656
rs62318106	4	133335765	6	2	4	331516	0.00180983	0.000603278	0.00120656
rs76446315	4	133342924	7	2	5	331515	0.00211147	0.000603278	0.0015082
rs36098945	4	133349983	7	2	5	331515	0.00211147	0.000603278	0.0015082
rs75903027	4	133350769	7	2	5	331515	0.00211147	0.000603278	0.0015082
rs79921421	4	133352716	7	2	5	331515	0.00211147	0.000603278	0.0015082
rs115850224	4	133369340	7	2	5	331515	0.00211147	0.000603278	0.0015082
rs17050574	4	133389600	7	2	5	331515	0.00211147	0.000603278	0.0015082
rs72680594	4	133418543	7	2	5	331515	0.00211147	0.000603278	0.0015082
rs62320197	4	133430246	7	2	5	331515	0.00211147	0.000603278	0.0015082
rs1499359	4	133432234	7	2	5	331515	0.00211147	0.000603278	0.0015082
rs33937540	4	133434338	7	2	5	331515	0.00211147	0.000603278	0.0015082
rs78893870	4	133435172	7	2	5	331515	0.00211147	0.000603278	0.0015082
rs76955527	4	133440925	7	2	5	331515	0.00211147	0.000603278	0.0015082
rs9307675	4	133441732	7	2	5	331515	0.00211147	0.000603278	0.0015082
rs75938804	4	133452577	8	3	5	331514	0.00241311	0.000904917	0.0015082
rs114223365	4	133459527	8	3	5	331514	0.00241311	0.000904917	0.0015082
rs13118354	4	133461452	8	3	5	331514	0.00241311	0.000904917	0.0015082
rs114065763	4	133462079	8	3	5	331514	0.00241311	0.000904917	0.0015082
rs7654526	4	133467448	8	3	5	331514	0.00241311	0.000904917	0.0015082
rs4863875	4	133487356	8	3	5	331514	0.00241311	0.000904917	0.0015082
rs78037998	4	133492248	8	3	5	331514	0.00241311	0.000904917	0.0015082
rs77652200	4	133493106	8	3	5	331514	0.00241311	0.000904917	0.0015082
rs72682545	4	133499109	8	3	5	331514	0.00241311	0.000904917	0.0015082
rs115665570	4	133511684	8	3	5	331514	0.00241311	0.000904917	0.0015082
rs55704376	4	133515769	8	3	5	331514	0.00241311	0.000904917	0.0015082
rs11732021	4	133519291	8	3	5	331514	0.00241311	0.000904917	0.0015082
rs17005429	4	133524062	8	3	5	331514	0.00241311	0.000904917	0.0015082
rs116368393	4	133527095	8	3	5	331514	0.00241311	0.000904917	0.0015082
rs116140582	4	133527965	8	3	5	331514	0.00241311	0.000904917	0.0015082
rs115239556	4	133533972	8	3	5	331514	0.00241311	0.000904917	0.0015082
rs1946689	4	133534418	8	3	5	331514	0.00241311	0.000904917	0.0015082
rs11099197	4	133540805	8	3	5	331514	0.00241311	0.000904917	0.0015082
rs75328835	4	133543130	8	3	5	331514	0.00241311	0.000904917	0.0015082
rs75690362	4	133547947	8	3	5	331514	0.00241311	0.000904917	0.0015082
rs1025588	4	133563801	8	3	5	331514	0.00241311	0.000904917	0.0015082
rs1435312	4	133568937	8	3	5	331514	0.00241311	0.000904917	0.0015082
rs1435309	4	133583664	8	3	5	331514	0.00241311	0.000904917	0.0015082
rs72711640	4	133583983	8	3	5	331514	0.00241311	0.000904917	0.0015082
rs77706311	4	133585762	8	3	5	331514	0.00241311	0.000904917	0.0015082
rs78065860	4	133588511	8	3	5	331514	0.00241311	0.000904917	0.0015082
rs114760730	4	133593077	8	3	5	331514	0.00241311	0.000904917	0.0015082
rs76665548	4	133625708	8	3	5	331514	0.00241311	0.000904917	0.0015082
rs2419792	4	133626987	8	3	5	331514	0.00241311	0.000904917	0.0015082
rs79779569	4	133636530	8	3	5	331514	0.00241311	0.000904917	0.0015082
rs13117639	4	133637568	8	3	5	331514	0.00241311	0.000904917	0.0015082
rs11099208	4	133649012	8	3	5	331514	0.00241311	0.000904917	0.0015082
rs76617104	4	133653888	8	3	5	331514	0.00241311	0.000904917	0.0015082
rs4373171	4	133658229	8	3	5	331514	0.00241311	0.000904917	0.0015082
rs76291788	4	133663789	8	3	5	331514	0.00241311	0.000904917	0.0015082
rs13115447	4	133679675	8	3	5	331514	0.00241311	0.000904917	0.0015082
rs4407519	4	133686433	8	3	5	331514	0.00241311	0.000904917	0.0015082
rs74374397	4	133687343	8	3	5	331514	0.00241311	0.000904917	0.0015082
rs60969303	4	133687884	8	3	5	331514	0.00241311	0.000904917	0.0015082
rs2419540	4	133690420	8	3	5	331514	0.00241311	0.000904917	0.0015082
rs74824068	4	133692168	8	3	5	331514	0.00241311	0.000904917	0.0015082
rs77051305	4	133703872	8	3	5	331514	0.00241311	0.000904917	0.0015082
rs75235616	4	133714708	8	3	5	331514	0.00241311	0.000904917	0.0015082
rs1075020	4	133716536	8	3	5	331514	0.00241311	0.000904917	0.0015082
rs77254354	4	133719267	8	3	5	331514	0.00241311	0.000904917	0.0015082
rs78229712	4	133721232	8	3	5	331514	0.00241311	0.000904917	0.0015082
rs17015232	4	133723892	8	3	5	331514	0.00241311	0.000904917	0.0015082
rs13125348	4	133726650	8	3	5	331514	0.00241311	0.000904917	0.0015082
rs1597122	4	133730607	8	3	5	331514	0.00241311	0.000904917	0.0015082
rs77870866	4	133733055	8	3	5	331514	0.00241311	0.000904917	0.0015082
rs17015716	4	133741295	8	3	5	331514	0.00241311	0.000904917	0.0015082
rs1374945	4	133741878	8	3	5	331514	0.00241311	0.000904917	0.0015082
rs12646328	4	133743612	8	3	5	331514	0.00241311	0.000904917	0.0015082
rs10518620	4	133745607	8	3	5	331514	0.00241311	0.000904917	0.0015082
rs76616667	4	133746972	8	3	5	331514	0.00241311	0.000904917	0.0015082
rs60040746	4	133750701	8	3	5	331514	0.00241311	0.000904917	0.0015082
rs34397315	4	133753668	8	3	5	331514	0.00241311	0.000904917	0.0015082
rs4540063	4	133758608	8	3	5	331514	0.00241311	0.000904917	0.0015082
rs114201639	4	133761557	8	3	5	331514	0.00241311	0.000904917	0.0015082
rs1868248	4	133764147	8	3	5	331514	0.00241311	0.000904917	0.0015082
rs12507652	4	133774410	8	3	5	331514	0.00241311	0.000904917	0.0015082
rs78127594	4	133779388	8	3	5	331514	0.00241311	0.000904917	0.0015082
rs72713461	4	133782958	8	3	5	331514	0.00241311	0.000904917	0.0015082
rs75534770	4	133792785	8	3	5	331514	0.00241311	0.000904917	0.0015082
rs2419695	4	133794809	8	3	5	331514	0.00241311	0.000904917	0.0015082
rs6847840	4	133810730	8	3	5	331514	0.00241311	0.000904917	0.0015082
rs116818298	4	133818995	8	3	5	331514	0.00241311	0.000904917	0.0015082
rs1900688	4	133822993	8	3	5	331514	0.00241311	0.000904917	0.0015082
rs12504730	4	133824142	8	3	5	331514	0.00241311	0.000904917	0.0015082
rs77242665	4	133833007	8	3	5	331514	0.00241311	0.000904917	0.0015082
rs114793256	4	133840466	8	3	5	331514	0.00241311	0.000904917	0.0015082
rs17511050	4	133842651	8	3	5	331514	0.00241311	0.000904917	0.0015082
rs1448024	4	133844765	8	3	5	331514	0.00241311	0.000904917	0.0015082
rs114857510	4	133857375	7	3	4	331515	0.00211147	0.000904917	0.00120656
rs115260021	4	133872865	6	3	3	331516	0.00180983	0.000904917	0.000904917
rs114733352	4	133874555	6	3	3	331516	0.00180983	0.000904917	0.000904917
rs12512449	4	133884621	6	3	3	331516	0.00180983	0.000904917	0.000904917
rs111803459	4	133887229	6	3	3	331516	0.00180983	0.000904917	0.000904917
rs115421048	4	133888194	6	3	3	331516	0.00180983	0.000904917	0.000904917
rs4864171	4	133893116	6	3	3	331516	0.00180983	0.000904917	0.000904917
rs1448016	4	133895722	6	3	3	331516	0.00180983	0.000904917	0.000904917
rs17584535	4	133902600	5	2	3	331517	0.0015082	0.000603278	0.000904917
rs114159070	4	133905506	5	2	3	331517	0.0015082	0.000603278	0.000904917
rs10518624	4	133906801	5	2	3	331517	0.0015082	0.000603278	0.000904917
rs4485825	4	133910937	5	2	3	331517	0.0015082	0.000603278	0.000904917
rs115789382	4	133915776	6	3	3	331516	0.00180983	0.000904917	0.000904917
rs79727262	4	133915831	6	3	3	331516	0.00180983	0.000904917	0.000904917
rs78036757	4	133921495	6	3	3	331516	0.00180983	0.000904917	0.000904917
rs71616764	4	133926278	6	3	3	331516	0.00180983	0.000904917	0.000904917
rs114228107	4	133933873	8	4	4	331514	0.00241311	0.00120656	0.00120656
rs8180230	4	133935831	8	4	4	331514	0.00241311	0.00120656	0.00120656
rs28652852	4	133938555	8	4	4	331514	0.00241311	0.00120656	0.00120656
rs76177141	4	133943290	8	4	4	331514	0.00241311	0.00120656	0.00120656
rs72716683	4	133945699	8	4	4	331514	0.00241311	0.00120656	0.00120656
rs4374633	4	133949488	8	4	4	331514	0.00241311	0.00120656	0.00120656
rs34247735	4	133953728	8	4	4	331514	0.00241311	0.00120656	0.00120656
rs79261297	4	133958166	8	4	4	331514	0.00241311	0.00120656	0.00120656
rs115573135	4	133958370	8	4	4	331514	0.00241311	0.00120656	0.00120656
rs76660349	4	133961093	8	4	4	331514	0.00241311	0.00120656	0.00120656
rs61132908	4	133986995	9	4	5	331513	0.00271475	0.00120656	0.0015082
rs78520777	4	134002881	9	4	5	331513	0.00271475	0.00120656	0.0015082
rs115624531	4	134016533	9	4	5	331513	0.00271475	0.00120656	0.0015082
rs17019863	4	134028373	9	4	5	331513	0.00271475	0.00120656	0.0015082
rs10461215	4	134033541	8	4	4	331514	0.00241311	0.00120656	0.00120656
rs77024110	4	134050601	7	4	3	331515	0.00211147	0.00120656	0.000904917
rs115976772	4	134053110	7	4	3	331515	0.00211147	0.00120656	0.000904917
rs115073745	4	134055972	6	4	2	331516	0.00180983	0.00120656	0.000603278
rs13144059	4	134072264	4	3	1	331518	0.00120656	0.000904917	0.000301639
rs115671631	4	134073706	4	3	1	331518	0.00120656	0.000904917	0.000301639
rs12507072	4	134083468	4	3	1	331518	0.00120656	0.000904917	0.000301639
rs9307688	4	134083486	4	3	1	331518	0.00120656	0.000904917	0.000301639
rs10084852	4	134083809	4	3	1	331518	0.00120656	0.000904917	0.000301639
rs72715790	4	134089370	4	3	1	331518	0.00120656	0.000904917	0.000301639
rs17587163	4	134092824	4	3	1	331518	0.00120656	0.000904917	0.000301639
rs7694852	4	134093150	4	3	1	331518	0.00120656	0.000904917	0.000301639
rs114928216	4	134108202	4	3	1	331518	0.00120656	0.000904917	0.000301639
rs114020144	4	134113349	4	3	1	331518	0.00120656	0.000904917	0.000301639
rs13103746	4	134119768	4	3	1	331518	0.00120656	0.000904917	0.000301639
rs28555107	4	134121750	4	3	1	331518	0.00120656	0.000904917	0.000301639
rs969045	4	134124136	4	3	1	331518	0.00120656	0.000904917	0.000301639
rs969046	4	134124378	4	3	1	331518	0.00120656	0.000904917	0.000301639
rs17528143	4	134125075	4	3	1	331518	0.00120656	0.000904917	0.000301639
rs34078467	4	134125210	4	3	1	331518	0.00120656	0.000904917	0.000301639
rs72717716	4	134129585	4	3	1	331518	0.00120656	0.000904917	0.000301639
rs77698923	4	134136710	4	3	1	331518	0.00120656	0.000904917	0.000301639
rs4864178	4	134137202	4	3	1	331518	0.00120656	0.000904917	0.000301639
rs79808891	4	134147955	4	3	1	331518	0.00120656	0.000904917	0.000301639
rs72717750	4	134149303	4	3	1	331518	0.00120656	0.000904917	0.000301639
rs1582707	4	134156510	4	3	1	331518	0.00120656	0.000904917	0.000301639
rs76787320	4	134159012	4	3	1	331518	0.00120656	0.000904917	0.000301639
rs72717764	4	134160439	4	3	1	331518	0.00120656	0.000904917	0.000301639
rs114400908	4	134160456	4	3	1	331518	0.00120656	0.000904917	0.000301639
rs7677008	4	134163927	4	3	1	331518	0.00120656	0.000904917	0.000301639
rs2901074	4	134168466	4	3	1	331518	0.00120656	0.000904917	0.000301639
rs9307691	4	134169038	4	3	1	331518	0.00120656	0.000904917	0.000301639
rs28878557	4	134183451	5	3	2	331517	0.0015082	0.000904917	0.000603278
rs7678197	4	134203575	19	3	16	331503	0.00573114	0.000904917	0.00482623
rs77644273	4	134208880	19	3	16	331503	0.00573114	0.000904917	0.00482623
rs74912237	4	134215614	20	3	17	331502	0.00603278	0.000904917	0.00512786
rs1863320	4	134230776	20	3	17	331502	0.00603278	0.000904917	0.00512786
rs80346887	4	134231438	20	3	17	331502	0.00603278	0.000904917	0.00512786
rs34530977	4	134241790	21	3	18	331501	0.00633442	0.000904917	0.0054295
rs17022949	4	134251162	21	3	18	331501	0.00633442	0.000904917	0.0054295
rs1813621	4	134267628	22	3	19	331500	0.00663606	0.000904917	0.00573114
rs4298186	4	134270651	23	3	20	331499	0.0069377	0.000904917	0.00603278
rs111644593	4	134296347	24	3	21	331498	0.00723934	0.000904917	0.00633442
rs76299031	4	134303859	24	3	21	331498	0.00723934	0.000904917	0.00633442
rs77140104	4	134314191	25	3	22	331497	0.00754098	0.000904917	0.00663606
rs114686462	4	134314631	25	3	22	331497	0.00754098	0.000904917	0.00663606
rs115235599	4	134319287	25	3	22	331497	0.00754098	0.000904917	0.00663606
rs2009274	4	134319928	25	3	22	331497	0.00754098	0.000904917	0.00663606
rs114138954	4	134323033	25	3	22	331497	0.00754098	0.000904917	0.00663606
rs79577665	4	134323986	25	3	22	331497	0.00754098	0.000904917	0.00663606
rs114634091	4	134327514	25	3	22	331497	0.00754098	0.000904917	0.00663606
rs77129763	4	134331858	25	3	22	331497	0.00754098	0.000904917	0.00663606
rs72931760	4	134333128	25	3	22	331497	0.00754098	0.000904917	0.00663606
rs62320150	4	134337329	25	3	22	331497	0.00754098	0.000904917	0.00663606
rs56968488	4	134338935	25	3	22	331497	0.00754098	0.000904917	0.00663606
rs971827	4	134343482	25	3	22	331497	0.00754098	0.000904917	0.00663606
rs114377349	4	134343944	25	3	22	331497	0.00754098	0.000904917	0.00663606
rs7698186	4	134345272	25	3	22	331497	0.00754098	0.000904917	0.00663606
rs13127497	4	134346117	25	3	22	331497	0.00754098	0.000904917	0.00663606
rs1493513	4	134348525	25	3	22	331497	0.00754098	0.000904917	0.00663606
rs1032439	4	134352903	25	3	22	331497	0.00754098	0.000904917	0.00663606
rs1565732	4	134357127	25	3	22	331497	0.00754098	0.000904917	0.00663606
rs116771015	4	134359799	25	3	22	331497	0.00754098	0.000904917	0.00663606
rs17024660	4	134360329	25	3	22	331497	0.00754098	0.000904917	0.00663606
rs75411192	4	134365793	25	3	22	331497	0.00754098	0.000904917	0.00663606
rs180792135	4	134367749	25	3	22	331497	0.00754098	0.000904917	0.00663606
rs62320152	4	134375153	25	3	22	331497	0.00754098	0.000904917	0.00663606
rs6828804	4	134378356	25	3	22	331497	0.00754098	0.000904917	0.00663606
rs72717796	4	134383055	25	3	22	331497	0.00754098	0.000904917	0.00663606
rs17024794	4	134384791	25	3	22	331497	0.00754098	0.000904917	0.00663606
rs2420513	4	134388250	24	2	22	331498	0.00723934	0.000603278	0.00663606
rs10518640	4	134393453	24	2	22	331498	0.00723934	0.000603278	0.00663606
rs59640516	4	134396713	24	2	22	331498	0.00723934	0.000603278	0.00663606
rs73858720	4	134404580	7	2	5	331515	0.00211147	0.000603278	0.0015082
rs77330593	4	134404704	7	2	5	331515	0.00211147	0.000603278	0.0015082
rs7657723	4	134411058	5	2	3	331517	0.0015082	0.000603278	0.000904917
rs7696123	4	134415283	5	2	3	331517	0.0015082	0.000603278	0.000904917
rs1493505	4	134419452	5	2	3	331517	0.0015082	0.000603278	0.000904917
rs7695140	4	134422027	4	2	2	331518	0.00120656	0.000603278	0.000603278
rs79060857	4	134427758	4	2	2	331518	0.00120656	0.000603278	0.000603278
rs141727220	4	134428359	4	2	2	331518	0.00120656	0.000603278	0.000603278
rs112873939	4	134440209	4	2	2	331518	0.00120656	0.000603278	0.000603278
rs62320159	4	134440620	4	2	2	331518	0.00120656	0.000603278	0.000603278
rs115037931	4	134442004	4	2	2	331518	0.00120656	0.000603278	0.000603278
rs36022501	4	134453158	3	1	2	331519	0.000904917	0.000301639	0.000603278
rs74410539	4	134462461	3	1	2	331519	0.000904917	0.000301639	0.000603278
rs6845405	4	134463476	3	1	2	331519	0.000904917	0.000301639	0.000603278
rs115088666	4	134475923	0	0	0	331552	0	0	0
rs71616786	4	134477920	3	1	2	331519	0.000904917	0.000301639	0.000603278
rs1493503	4	134482626	3	1	2	331519	0.000904917	0.000301639	0.000603278
rs28446894	4	134497836	3	1	2	331519	0.000904917	0.000301639	0.000603278
rs28624150	4	134509732	3	1	2	331519	0.000904917	0.000301639	0.000603278
rs13138315	4	134513103	3	1	2	331519	0.000904917	0.000301639	0.000603278
rs78241451	4	134524346	3	1	2	331519	0.000904917	0.000301639	0.000603278
rs953028	4	134538893	3	1	2	331519	0.000904917	0.000301639	0.000603278
rs114300366	4	134540232	3	1	2	331519	0.000904917	0.000301639	0.000603278
rs75429819	4	134553242	3	1	2	331519	0.000904917	0.000301639	0.000603278
rs2713285	4	134555456	3	1	2	331519	0.000904917	0.000301639	0.000603278
rs74834519	4	134559993	3	1	2	331519	0.000904917	0.000301639	0.000603278
rs17535574	4	134564523	3	1	2	331519	0.000904917	0.000301639	0.000603278
rs17535777	4	134572826	3	1	2	331519	0.000904917	0.000301639	0.000603278
rs1567174	4	134579295	3	1	2	331519	0.000904917	0.000301639	0.000603278
rs116094405	4	134583250	3	1	2	331519	0.000904917	0.000301639	0.000603278
rs113239086	4	134590056	3	1	2	331519	0.000904917	0.000301639	0.000603278
rs17608611	4	134594808	3	1	2	331519	0.000904917	0.000301639	0.000603278
rs13137763	4	134603130	3	1	2	331519	0.000904917	0.000301639	0.000603278
rs79076728	4	134612860	3	1	2	331519	0.000904917	0.000301639	0.000603278
rs72721599	4	134613075	3	1	2	331519	0.000904917	0.000301639	0.000603278
rs112451754	4	134614855	3	1	2	331519	0.000904917	0.000301639	0.000603278
rs4863904	4	134623026	3	1	2	331519	0.000904917	0.000301639	0.000603278
rs17536811	4	134623986	3	1	2	331519	0.000904917	0.000301639	0.000603278
rs72618088	4	134631364	3	1	2	331519	0.000904917	0.000301639	0.000603278
rs71616789	4	134653099	0	0	0	331552	0	0	0
rs78234133	4	134675106	2	1	1	331520	0.000603278	0.000301639	0.000301639
rs114421257	4	134675323	2	1	1	331520	0.000603278	0.000301639	0.000301639
rs116566751	4	134692140	2	1	1	331520	0.000603278	0.000301639	0.000301639
rs11099255	4	134693021	2	1	1	331520	0.000603278	0.000301639	0.000301639
rs6845289	4	134694407	2	1	1	331520	0.000603278	0.000301639	0.000301639
rs62320201	4	134699468	2	1	1	331520	0.000603278	0.000301639	0.000301639
rs41426348	4	134710268	3	1	2	331519	0.000904917	0.000301639	0.000603278
rs4613620	4	134714897	3	1	2	331519	0.000904917	0.000301639	0.000603278
rs116487417	4	134724873	3	1	2	331519	0.000904917	0.000301639	0.000603278
rs56182707	4	134730895	3	1	2	331519	0.000904917	0.000301639	0.000603278
rs4400054	4	134746959	3	1	2	331519	0.000904917	0.000301639	0.000603278
rs72942983	4	134754032	3	1	2	331519	0.000904917	0.000301639	0.000603278
rs76621153	4	134768947	3	1	2	331519	0.000904917	0.000301639	0.000603278
rs72618090	4	134775869	3	1	2	331519	0.000904917	0.000301639	0.000603278
rs12650474	4	134782917	3	1	2	331519	0.000904917	0.000301639	0.000603278
rs17539198	4	134786366	3	1	2	331519	0.000904917	0.000301639	0.000603278
rs7693180	4	134814553	3	1	2	331519	0.000904917	0.000301639	0.000603278
rs72707592	4	134830405	3	1	2	331519	0.000904917	0.000301639	0.000603278
rs72618093	4	134831083	3	1	2	331519	0.000904917	0.000301639	0.000603278
rs4276335	4	134836983	3	1	2	331519	0.000904917	0.000301639	0.000603278
rs115834136	4	134839935	3	1	2	331519	0.000904917	0.000301639	0.000603278
rs114295830	4	134840733	3	1	2	331519	0.000904917	0.000301639	0.000603278
rs111977019	4	134845408	3	1	2	331519	0.000904917	0.000301639	0.000603278
rs4326068	4	134855595	3	1	2	331519	0.000904917	0.000301639	0.000603278
rs77700603	4	134861473	3	1	2	331519	0.000904917	0.000301639	0.000603278
rs7664334	4	134861495	3	1	2	331519	0.000904917	0.000301639	0.000603278
rs116116223	4	134870144	2	0	2	331520	0.000603278	0	0.000603278
rs62318191	4	134877772	2	0	2	331520	0.000603278	0	0.000603278
rs115546255	4	134890973	4	0	4	331518	0.00120656	0	0.00120656
rs7664965	4	134919721	36	0	36	331486	0.010859	0	0.010859
rs183370228	4	134924242	37	0	37	331485	0.0111606	0	0.0111606
rs72949073	4	134930128	37	0	37	331485	0.0111606	0	0.0111606
rs72709892	4	134931869	37	0	37	331485	0.0111606	0	0.0111606
rs56051021	4	134939522	37	0	37	331485	0.0111606	0	0.0111606
rs114373648	4	134941693	37	0	37	331485	0.0111606	0	0.0111606
rs78412479	4	134956267	37	0	37	331485	0.0111606	0	0.0111606
rs1587094	4	134977288	37	0	37	331485	0.0111606	0	0.0111606
rs6534996	4	134997723	37	0	37	331485	0.0111606	0	0.0111606
rs114954144	4	135041238	37	0	37	331485	0.0111606	0	0.0111606
rs80153369	4	135057038	37	0	37	331485	0.0111606	0	0.0111606
rs1470236	4	135066651	37	0	37	331485	0.0111606	0	0.0111606
rs77609692	4	135096320	37	0	37	331485	0.0111606	0	0.0111606
rs78163294	4	135102995	37	0	37	331485	0.0111606	0	0.0111606
rs114155111	4	135105193	37	0	37	331485	0.0111606	0	0.0111606
rs11099273	4	135121066	37	0	37	331485	0.0111606	0	0.0111606
rs6830036	4	135121183	37	0	37	331485	0.0111606	0	0.0111606
rs10009368	4	135121601	37	0	37	331485	0.0111606	0	0.0111606
rs116807401	4	135121721	37	0	37	331485	0.0111606	0	0.0111606
rs56257666	4	135128917	37	0	37	331485	0.0111606	0	0.0111606
rs17034151	4	135144722	37	0	37	331485	0.0111606	0	0.0111606
rs6818612	4	135158113	37	0	37	331485	0.0111606	0	0.0111606
rs72714382	4	135158428	37	0	37	331485	0.0111606	0	0.0111606
rs72714388	4	135171649	37	0	37	331485	0.0111606	0	0.0111606
rs114146910	4	135173330	34	0	34	331488	0.0102557	0	0.0102557
rs116510513	4	135178114	25	0	25	331497	0.00754098	0	0.00754098
rs113086967	4	135197389	2	0	2	331520	0.000603278	0	0.000603278
rs75354825	4	135197959	2	0	2	331520	0.000603278	0	0.000603278
rs115889224	4	135198018	2	0	2	331520	0.000603278	0	0.000603278
rs13149160	4	135205980	0	0	0	331552	0	0	0
rs62318598	4	135209465	2	0	2	331520	0.000603278	0	0.000603278
rs12504980	4	135227570	2	0	2	331520	0.000603278	0	0.000603278
rs78295226	4	135238632	2	0	2	331520	0.000603278	0	0.000603278
rs77938491	4	135243568	2	0	2	331520	0.000603278	0	0.000603278
rs116771487	4	135243769	2	0	2	331520	0.000603278	0	0.000603278
rs4386653	4	135244773	2	0	2	331520	0.000603278	0	0.000603278
rs115359389	4	135248519	2	0	2	331520	0.000603278	0	0.000603278
rs78467509	4	135252257	2	0	2	331520	0.000603278	0	0.000603278
rs12649164	4	135252930	2	0	2	331520	0.000603278	0	0.000603278
rs1872785	4	135276735	2	0	2	331520	0.000603278	0	0.000603278
rs72717991	4	135282565	2	0	2	331520	0.000603278	0	0.000603278
rs58755072	4	135287186	2	0	2	331520	0.000603278	0	0.000603278
rs77076227	4	135299061	2	0	2	331520	0.000603278	0	0.000603278
rs1486979	4	135301152	2	0	2	331520	0.000603278	0	0.000603278
rs17625338	4	135314680	2	0	2	331520	0.000603278	0	0.000603278
rs13103648	4	135316536	2	0	2	331520	0.000603278	0	0.000603278
rs115680354	4	135340430	2	0	2	331520	0.000603278	0	0.000603278
rs10011420	4	135340523	2	0	2	331520	0.000603278	0	0.000603278
rs17037260	4	135345377	2	0	2	331520	0.000603278	0	0.000603278
rs72720089	4	135349510	2	0	2	331520	0.000603278	0	0.000603278
rs72960716	4	135360893	2	0	2	331520	0.000603278	0	0.000603278
rs75318986	4	135390801	3	0	3	331519	0.000904917	0	0.000904917
rs79204996	4	135396204	3	0	3	331519	0.000904917	0	0.000904917
rs76721165	4	135408082	3	0	3	331519	0.000904917	0	0.000904917
rs4438806	4	135423763	3	0	3	331519	0.000904917	0	0.000904917
rs74984108	4	135425481	3	0	3	331519	0.000904917	0	0.000904917
rs13140370	4	135430486	3	0	3	331519	0.000904917	0	0.000904917
rs115504865	4	135430794	3	0	3	331519	0.000904917	0	0.000904917
rs10026900	4	135432895	3	0	3	331519	0.000904917	0	0.000904917
rs4634282	4	135437770	3	0	3	331519	0.000904917	0	0.000904917
rs78702900	4	135438734	3	0	3	331519	0.000904917	0	0.000904917
rs75390557	4	135467597	4	1	3	331518	0.00120656	0.000301639	0.000904917
rs62314684	4	135472787	4	1	3	331518	0.00120656	0.000301639	0.000904917
rs114533483	4	135475062	4	1	3	331518	0.00120656	0.000301639	0.000904917
rs4863914	4	135478536	4	1	3	331518	0.00120656	0.000301639	0.000904917
rs4352529	4	135481566	4	1	3	331518	0.00120656	0.000301639	0.000904917
rs4533822	4	135500619	4	1	3	331518	0.00120656	0.000301639	0.000904917
rs72709012	4	135507032	4	1	3	331518	0.00120656	0.000301639	0.000904917
rs78589390	4	135515430	0	0	0	331552	0	0	0
rs77645352	4	135517002	4	1	3	331518	0.00120656	0.000301639	0.000904917
rs72709015	4	135519901	4	1	3	331518	0.00120656	0.000301639	0.000904917
rs111603853	4	135521499	4	1	3	331518	0.00120656	0.000301639	0.000904917
rs10026364	4	135522740	4	1	3	331518	0.00120656	0.000301639	0.000904917
rs13114525	4	135523320	4	1	3	331518	0.00120656	0.000301639	0.000904917
rs34377450	4	135547825	4	1	3	331518	0.00120656	0.000301639	0.000904917
rs62314730	4	135560722	4	1	3	331518	0.00120656	0.000301639	0.000904917
rs35821797	4	135572578	4	1	3	331518	0.00120656	0.000301639	0.000904917
rs11947642	4	135590344	4	1	3	331518	0.00120656	0.000301639	0.000904917
rs9999130	4	135593230	4	1	3	331518	0.00120656	0.000301639	0.000904917
rs34656880	4	135593330	4	1	3	331518	0.00120656	0.000301639	0.000904917
rs2404304	4	135596084	4	1	3	331518	0.00120656	0.000301639	0.000904917
rs6831936	4	135604953	5	2	3	331517	0.0015082	0.000603278	0.000904917
rs75890193	4	135608367	5	2	3	331517	0.0015082	0.000603278	0.000904917
rs116125819	4	135608683	5	2	3	331517	0.0015082	0.000603278	0.000904917
rs10000774	4	135609393	5	2	3	331517	0.0015082	0.000603278	0.000904917
rs36003689	4	135624268	5	2	3	331517	0.0015082	0.000603278	0.000904917
rs10519337	4	135655677	5	2	3	331517	0.0015082	0.000603278	0.000904917
rs75676872	4	135658432	5	2	3	331517	0.0015082	0.000603278	0.000904917
rs147693311	4	135658660	5	2	3	331517	0.0015082	0.000603278	0.000904917
rs62316634	4	135670006	5	2	3	331517	0.0015082	0.000603278	0.000904917
rs72711236	4	135680511	5	2	3	331517	0.0015082	0.000603278	0.000904917
rs644708	4	135687493	5	2	3	331517	0.0015082	0.000603278	0.000904917
rs76170856	4	135688096	5	2	3	331517	0.0015082	0.000603278	0.000904917
rs12640918	4	135692605	5	2	3	331517	0.0015082	0.000603278	0.000904917
rs72711244	4	135702992	5	2	3	331517	0.0015082	0.000603278	0.000904917
rs76902811	4	135719581	6	2	4	331516	0.00180983	0.000603278	0.00120656
rs13112765	4	135720595	6	2	4	331516	0.00180983	0.000603278	0.00120656
rs6535043	4	135741565	6	2	4	331516	0.00180983	0.000603278	0.00120656
rs17573145	4	135742032	6	2	4	331516	0.00180983	0.000603278	0.00120656
rs34755263	4	135743398	6	2	4	331516	0.00180983	0.000603278	0.00120656
rs115876306	4	135758294	6	2	4	331516	0.00180983	0.000603278	0.00120656
rs116813939	4	135758597	6	2	4	331516	0.00180983	0.000603278	0.00120656
rs2404325	4	135758604	6	2	4	331516	0.00180983	0.000603278	0.00120656
rs13151035	4	135773459	5	2	3	331517	0.0015082	0.000603278	0.000904917
rs10013441	4	135775238	5	2	3	331517	0.0015082	0.000603278	0.000904917
rs1354757	4	135776832	5	2	3	331517	0.0015082	0.000603278	0.000904917
rs116137874	4	135779488	6	2	4	331516	0.00180983	0.000603278	0.00120656
rs10029269	4	135780372	6	2	4	331516	0.00180983	0.000603278	0.00120656
rs17042794	4	135791900	6	2	4	331516	0.00180983	0.000603278	0.00120656
rs10008697	4	135793083	6	2	4	331516	0.00180983	0.000603278	0.00120656
rs17636438	4	135794281	6	2	4	331516	0.00180983	0.000603278	0.00120656
rs2896921	4	135795913	6	2	4	331516	0.00180983	0.000603278	0.00120656
rs10034996	4	135796837	6	2	4	331516	0.00180983	0.000603278	0.00120656
rs62313223	4	135797355	6	2	4	331516	0.00180983	0.000603278	0.00120656
rs73861111	4	135803182	6	2	4	331516	0.00180983	0.000603278	0.00120656
rs10461220	4	135806434	6	2	4	331516	0.00180983	0.000603278	0.00120656
rs4864234	4	135806672	6	2	4	331516	0.00180983	0.000603278	0.00120656
rs75251900	4	135807505	6	2	4	331516	0.00180983	0.000603278	0.00120656
rs11935553	4	135810888	6	2	4	331516	0.00180983	0.000603278	0.00120656
rs78416995	4	135811698	6	2	4	331516	0.00180983	0.000603278	0.00120656
rs74725200	4	135814124	6	2	4	331516	0.00180983	0.000603278	0.00120656
rs77043144	4	135826161	6	2	4	331516	0.00180983	0.000603278	0.00120656
rs13103718	4	135843990	6	2	4	331516	0.00180983	0.000603278	0.00120656
rs79313002	4	135854873	6	2	4	331516	0.00180983	0.000603278	0.00120656
rs55967588	4	135860189	6	2	4	331516	0.00180983	0.000603278	0.00120656
rs80128812	4	135863382	6	2	4	331516	0.00180983	0.000603278	0.00120656
rs4475201	4	135863759	6	2	4	331516	0.00180983	0.000603278	0.00120656
rs72717131	4	135867629	6	2	4	331516	0.00180983	0.000603278	0.00120656
rs79688969	4	135871608	6	2	4	331516	0.00180983	0.000603278	0.00120656
rs71618583	4	135880970	6	2	4	331516	0.00180983	0.000603278	0.00120656
rs76258174	4	135881215	6	2	4	331516	0.00180983	0.000603278	0.00120656
rs11727286	4	135884447	7	2	5	331515	0.00211147	0.000603278	0.0015082
rs11099303	4	135887709	7	2	5	331515	0.00211147	0.000603278	0.0015082
rs13128765	4	135888141	7	2	5	331515	0.00211147	0.000603278	0.0015082
rs13137300	4	135889460	7	2	5	331515	0.00211147	0.000603278	0.0015082
rs115348706	4	135896926	7	2	5	331515	0.00211147	0.000603278	0.0015082
rs4541577	4	135901087	7	2	5	331515	0.00211147	0.000603278	0.0015082
rs76293321	4	135906079	7	2	5	331515	0.00211147	0.000603278	0.0015082
rs114732269	4	135913136	7	2	5	331515	0.00211147	0.000603278	0.0015082
rs13129900	4	135914282	7	2	5	331515	0.00211147	0.000603278	0.0015082
rs76235965	4	135918035	7	2	5	331515	0.00211147	0.000603278	0.0015082
rs13101627	4	135919857	7	2	5	331515	0.00211147	0.000603278	0.0015082
rs34544160	4	135920468	7	2	5	331515	0.00211147	0.000603278	0.0015082
rs4327540	4	135923886	7	2	5	331515	0.00211147	0.000603278	0.0015082
rs77218544	4	135935061	6	2	4	331516	0.00180983	0.000603278	0.00120656
rs7695557	4	135939261	6	2	4	331516	0.00180983	0.000603278	0.00120656
rs114083660	4	135942494	6	2	4	331516	0.00180983	0.000603278	0.00120656
rs9999927	4	135945570	6	2	4	331516	0.00180983	0.000603278	0.00120656
rs10002466	4	135946005	6	2	4	331516	0.00180983	0.000603278	0.00120656
rs62313062	4	135946138	6	2	4	331516	0.00180983	0.000603278	0.00120656
rs4507423	4	135949225	6	2	4	331516	0.00180983	0.000603278	0.00120656
rs4565135	4	135954321	6	2	4	331516	0.00180983	0.000603278	0.00120656
rs62313107	4	135964069	6	2	4	331516	0.00180983	0.000603278	0.00120656
rs56273844	4	135964296	6	2	4	331516	0.00180983	0.000603278	0.00120656
rs28703919	4	135966954	6	2	4	331516	0.00180983	0.000603278	0.00120656
rs114215886	4	135978655	6	2	4	331516	0.00180983	0.000603278	0.00120656
rs12502312	4	135983760	6	2	4	331516	0.00180983	0.000603278	0.00120656
rs55936494	4	135985293	6	2	4	331516	0.00180983	0.000603278	0.00120656
rs77782033	4	135987796	6	2	4	331516	0.00180983	0.000603278	0.00120656
rs78092439	4	135992087	6	2	4	331516	0.00180983	0.000603278	0.00120656
rs11932832	4	135994138	6	2	4	331516	0.00180983	0.000603278	0.00120656
rs36041807	4	136010533	6	2	4	331516	0.00180983	0.000603278	0.00120656
rs12647065	4	136012580	6	2	4	331516	0.00180983	0.000603278	0.00120656
rs28627394	4	136015168	6	2	4	331516	0.00180983	0.000603278	0.00120656
rs72716521	4	136024602	6	2	4	331516	0.00180983	0.000603278	0.00120656
rs76431246	4	136025960	6	2	4	331516	0.00180983	0.000603278	0.00120656
rs10009073	4	136034133	6	2	4	331516	0.00180983	0.000603278	0.00120656
rs74635544	4	136036235	6	2	4	331516	0.00180983	0.000603278	0.00120656
rs4330400	4	136037410	6	2	4	331516	0.00180983	0.000603278	0.00120656
rs76945877	4	136059761	6	2	4	331516	0.00180983	0.000603278	0.00120656
rs116828106	4	136061013	6	2	4	331516	0.00180983	0.000603278	0.00120656
rs7694466	4	136064060	6	2	4	331516	0.00180983	0.000603278	0.00120656
rs72720630	4	136066929	6	2	4	331516	0.00180983	0.000603278	0.00120656
rs9993162	4	136068210	6	2	4	331516	0.00180983	0.000603278	0.00120656
rs2404642	4	136079691	6	2	4	331516	0.00180983	0.000603278	0.00120656
rs75158750	4	136082472	6	2	4	331516	0.00180983	0.000603278	0.00120656
rs10013906	4	136085497	6	2	4	331516	0.00180983	0.000603278	0.00120656
rs10009456	4	136094675	6	2	4	331516	0.00180983	0.000603278	0.00120656
rs10434075	4	136095336	6	2	4	331516	0.00180983	0.000603278	0.00120656
rs114225567	4	136114512	4	1	3	331518	0.00120656	0.000301639	0.000904917
rs79930044	4	136121949	3	0	3	331519	0.000904917	0	0.000904917
rs13143714	4	136127796	3	0	3	331519	0.000904917	0	0.000904917
rs72956091	4	136133909	3	0	3	331519	0.000904917	0	0.000904917
rs74571442	4	136139585	3	0	3	331519	0.000904917	0	0.000904917
rs114031681	4	136148920	3	0	3	331519	0.000904917	0	0.000904917
rs11938931	4	136150035	3	0	3	331519	0.000904917	0	0.000904917
rs149242018	4	136158312	3	0	3	331519	0.000904917	0	0.000904917
rs79968249	4	136158626	3	0	3	331519	0.000904917	0	0.000904917
rs114165607	4	136160151	3	0	3	331519	0.000904917	0	0.000904917
rs76831105	4	136162316	3	0	3	331519	0.000904917	0	0.000904917
rs17638685	4	136164162	3	0	3	331519	0.000904917	0	0.000904917
rs75074381	4	136171502	3	0	3	331519	0.000904917	0	0.000904917
rs111382125	4	136216299	4	0	4	331518	0.00120656	0	0.00120656
rs17047809	4	136217641	4	0	4	331518	0.00120656	0	0.00120656
rs72724922	4	136217944	4	0	4	331518	0.00120656	0	0.00120656
rs116648919	4	136225746	4	0	4	331518	0.00120656	0	0.00120656
rs13133001	4	136233454	4	0	4	331518	0.00120656	0	0.00120656
rs1460684	4	136250132	4	0	4	331518	0.00120656	0	0.00120656
rs114518511	4	136256231	4	0	4	331518	0.00120656	0	0.00120656
rs75851307	4	136265810	4	0	4	331518	0.00120656	0	0.00120656
rs115112376	4	136287870	4	0	4	331518	0.00120656	0	0.00120656
rs72721412	4	136300652	4	0	4	331518	0.00120656	0	0.00120656
rs17047833	4	136309490	4	0	4	331518	0.00120656	0	0.00120656
rs72721418	4	136316462	4	0	4	331518	0.00120656	0	0.00120656
rs72721419	4	136320103	4	0	4	331518	0.00120656	0	0.00120656
rs7676824	4	136325614	4	0	4	331518	0.00120656	0	0.00120656
rs35413283	4	136339713	2	0	2	331520	0.000603278	0	0.000603278
rs114604206	4	136345002	2	0	2	331520	0.000603278	0	0.000603278
rs11937845	4	136376226	5	2	3	331517	0.0015082	0.000603278	0.000904917
rs143076258	4	136382230	5	2	3	331517	0.0015082	0.000603278	0.000904917
rs62323034	4	136385036	5	2	3	331517	0.0015082	0.000603278	0.000904917
rs80118244	4	136403232	5	2	3	331517	0.0015082	0.000603278	0.000904917
rs114188741	4	136403342	5	2	3	331517	0.0015082	0.000603278	0.000904917
rs11725695	4	136405370	5	2	3	331517	0.0015082	0.000603278	0.000904917
rs115999595	4	136410805	5	2	3	331517	0.0015082	0.000603278	0.000904917
rs13110301	4	136422205	5	2	3	331517	0.0015082	0.000603278	0.000904917
rs17047901	4	136435840	6	2	4	331516	0.00180983	0.000603278	0.00120656
rs72713205	4	136441789	6	2	4	331516	0.00180983	0.000603278	0.00120656
rs79703057	4	136445953	6	2	4	331516	0.00180983	0.000603278	0.00120656
rs1382989	4	136455217	6	2	4	331516	0.00180983	0.000603278	0.00120656
rs185945618	4	136473619	8	3	5	331514	0.00241311	0.000904917	0.0015082
rs34776614	4	136476980	8	3	5	331514	0.00241311	0.000904917	0.0015082
rs115754048	4	136478076	8	3	5	331514	0.00241311	0.000904917	0.0015082
rs10010849	4	136480657	8	3	5	331514	0.00241311	0.000904917	0.0015082
rs72710859	4	136496442	11	3	8	331511	0.00331803	0.000904917	0.00241311
rs7690744	4	136499923	11	3	8	331511	0.00331803	0.000904917	0.00241311
rs114272375	4	136508442	13	3	10	331509	0.00392131	0.000904917	0.00301639
rs17047959	4	136510759	22	3	19	331500	0.00663606	0.000904917	0.00573114
rs17649039	4	136512521	22	3	19	331500	0.00663606	0.000904917	0.00573114
rs72710876	4	136515340	22	3	19	331500	0.00663606	0.000904917	0.00573114
rs6816239	4	136518492	22	3	19	331500	0.00663606	0.000904917	0.00573114
rs6823364	4	136519651	22	3	19	331500	0.00663606	0.000904917	0.00573114
rs114732523	4	136533244	22	3	19	331500	0.00663606	0.000904917	0.00573114
rs111448563	4	136538658	22	3	19	331500	0.00663606	0.000904917	0.00573114
rs16998224	4	136540117	22	3	19	331500	0.00663606	0.000904917	0.00573114
rs7680753	4	136560060	23	4	19	331499	0.0069377	0.00120656	0.00573114
rs57983417	4	136560639	23	4	19	331499	0.0069377	0.00120656	0.00573114
rs74617312	4	136561037	23	4	19	331499	0.0069377	0.00120656	0.00573114
rs116688094	4	136561977	23	4	19	331499	0.0069377	0.00120656	0.00573114
rs1610224	4	136566098	23	4	19	331499	0.0069377	0.00120656	0.00573114
rs78371099	4	136567566	22	4	18	331500	0.00663606	0.00120656	0.0054295
rs115329009	4	136572625	22	4	18	331500	0.00663606	0.00120656	0.0054295
rs62323184	4	136572982	22	4	18	331500	0.00663606	0.00120656	0.0054295
rs62323185	4	136573821	22	4	18	331500	0.00663606	0.00120656	0.0054295
rs72713079	4	136578810	22	4	18	331500	0.00663606	0.00120656	0.0054295
rs72713097	4	136591171	22	4	18	331500	0.00663606	0.00120656	0.0054295
rs58322603	4	136597230	22	4	18	331500	0.00663606	0.00120656	0.0054295
rs77313190	4	136603786	22	4	18	331500	0.00663606	0.00120656	0.0054295
rs112632874	4	136606141	22	4	18	331500	0.00663606	0.00120656	0.0054295
rs16998228	4	136611143	22	4	18	331500	0.00663606	0.00120656	0.0054295
rs114008044	4	136631324	22	4	18	331500	0.00663606	0.00120656	0.0054295
rs60897063	4	136632002	22	4	18	331500	0.00663606	0.00120656	0.0054295
rs36067154	4	136647028	23	4	19	331499	0.0069377	0.00120656	0.00573114
rs9998414	4	136647711	23	4	19	331499	0.0069377	0.00120656	0.00573114
rs77331508	4	136648500	23	4	19	331499	0.0069377	0.00120656	0.00573114
rs1604948	4	136648503	23	4	19	331499	0.0069377	0.00120656	0.00573114
rs75454162	4	136659584	35	4	31	331487	0.0105574	0.00120656	0.00935081
rs34720732	4	136662300	35	4	31	331487	0.0105574	0.00120656	0.00935081
rs978475	4	136664481	35	4	31	331487	0.0105574	0.00120656	0.00935081
rs1354538	4	136681841	34	4	30	331488	0.0102557	0.00120656	0.00904917
rs72971724	4	136682829	34	4	30	331488	0.0102557	0.00120656	0.00904917
rs75509606	4	136684801	34	4	30	331488	0.0102557	0.00120656	0.00904917
rs78577031	4	136692955	34	4	30	331488	0.0102557	0.00120656	0.00904917
rs76788546	4	136693232	34	4	30	331488	0.0102557	0.00120656	0.00904917
rs76032023	4	136706840	34	4	30	331488	0.0102557	0.00120656	0.00904917
rs7684288	4	136710624	34	4	30	331488	0.0102557	0.00120656	0.00904917
rs1027739	4	136712524	34	4	30	331488	0.0102557	0.00120656	0.00904917
rs77532778	4	136719920	34	4	30	331488	0.0102557	0.00120656	0.00904917
rs4403103	4	136729730	34	4	30	331488	0.0102557	0.00120656	0.00904917
rs34409571	4	136729816	34	4	30	331488	0.0102557	0.00120656	0.00904917
rs115668521	4	136740664	34	4	30	331488	0.0102557	0.00120656	0.00904917
rs11943779	4	136745402	34	4	30	331488	0.0102557	0.00120656	0.00904917
rs72714777	4	136748791	34	4	30	331488	0.0102557	0.00120656	0.00904917
rs138235878	4	136750306	34	4	30	331488	0.0102557	0.00120656	0.00904917
rs4400049	4	136753638	34	4	30	331488	0.0102557	0.00120656	0.00904917
rs182930208	4	136757900	34	4	30	331488	0.0102557	0.00120656	0.00904917
rs7672503	4	136763493	34	4	30	331488	0.0102557	0.00120656	0.00904917
rs72968150	4	136765914	34	4	30	331488	0.0102557	0.00120656	0.00904917
rs13102453	4	136766561	34	4	30	331488	0.0102557	0.00120656	0.00904917
rs4404609	4	136768203	34	4	30	331488	0.0102557	0.00120656	0.00904917
rs116606415	4	136769061	34	4	30	331488	0.0102557	0.00120656	0.00904917
rs6535123	4	136774604	34	4	30	331488	0.0102557	0.00120656	0.00904917
rs72714790	4	136774781	34	4	30	331488	0.0102557	0.00120656	0.00904917
rs78902205	4	136779161	34	4	30	331488	0.0102557	0.00120656	0.00904917
rs10005820	4	136783619	34	4	30	331488	0.0102557	0.00120656	0.00904917
rs4591665	4	136797440	34	4	30	331488	0.0102557	0.00120656	0.00904917
rs4262030	4	136806348	34	4	30	331488	0.0102557	0.00120656	0.00904917
rs62325366	4	136806947	34	4	30	331488	0.0102557	0.00120656	0.00904917
rs115979298	4	136807351	34	4	30	331488	0.0102557	0.00120656	0.00904917
rs72714799	4	136809844	34	4	30	331488	0.0102557	0.00120656	0.00904917
rs12509373	4	136813695	34	4	30	331488	0.0102557	0.00120656	0.00904917
rs79435176	4	136819746	34	4	30	331488	0.0102557	0.00120656	0.00904917
rs79528037	4	136821068	34	4	30	331488	0.0102557	0.00120656	0.00904917
rs72716907	4	136834874	32	4	28	331490	0.00965245	0.00120656	0.00844589
rs76237248	4	136840131	32	4	28	331490	0.00965245	0.00120656	0.00844589
rs7672727	4	136842254	32	4	28	331490	0.00965245	0.00120656	0.00844589
rs79561230	4	136863430	32	4	28	331490	0.00965245	0.00120656	0.00844589
rs7679231	4	136882276	32	4	28	331490	0.00965245	0.00120656	0.00844589
rs79521704	4	136889038	33	4	29	331489	0.00995409	0.00120656	0.00874753
rs116034345	4	136894031	32	4	28	331490	0.00965245	0.00120656	0.00844589
rs115434935	4	136895241	32	4	28	331490	0.00965245	0.00120656	0.00844589
rs115587190	4	136899134	32	4	28	331490	0.00965245	0.00120656	0.00844589
rs72716945	4	136904847	29	4	25	331493	0.00874753	0.00120656	0.00754098
rs79343524	4	136916086	21	4	17	331501	0.00633442	0.00120656	0.00512786
rs115443959	4	136918258	21	4	17	331501	0.00633442	0.00120656	0.00512786
rs11733579	4	136919049	21	4	17	331501	0.00633442	0.00120656	0.00512786
rs79973375	4	136930457	20	4	16	331502	0.00603278	0.00120656	0.00482623
rs13145782	4	136934135	20	4	16	331502	0.00603278	0.00120656	0.00482623
rs71602635	4	136934491	20	4	16	331502	0.00603278	0.00120656	0.00482623
rs79955286	4	136940263	20	4	16	331502	0.00603278	0.00120656	0.00482623
rs11725720	4	136944312	20	4	16	331502	0.00603278	0.00120656	0.00482623
rs112155797	4	136947646	20	4	16	331502	0.00603278	0.00120656	0.00482623
rs10010822	4	136952267	20	4	16	331502	0.00603278	0.00120656	0.00482623
rs80318158	4	136985318	24	4	20	331498	0.00723934	0.00120656	0.00603278
rs116651700	4	136989271	24	4	20	331498	0.00723934	0.00120656	0.00603278
rs115964159	4	136989488	24	4	20	331498	0.00723934	0.00120656	0.00603278
rs1917965	4	137003314	24	4	20	331498	0.00723934	0.00120656	0.00603278
rs12645730	4	137006907	24	4	20	331498	0.00723934	0.00120656	0.00603278
rs115168807	4	137010737	24	4	20	331498	0.00723934	0.00120656	0.00603278
rs2897208	4	137011492	24	4	20	331498	0.00723934	0.00120656	0.00603278
rs10018019	4	137012656	24	4	20	331498	0.00723934	0.00120656	0.00603278
rs78777769	4	137039669	25	4	21	331497	0.00754098	0.00120656	0.00633442
rs74842483	4	137046211	25	4	21	331497	0.00754098	0.00120656	0.00633442
rs74434790	4	137048131	25	4	21	331497	0.00754098	0.00120656	0.00633442
rs2405706	4	137055782	25	4	21	331497	0.00754098	0.00120656	0.00633442
rs74826633	4	137058445	25	4	21	331497	0.00754098	0.00120656	0.00633442
rs72718764	4	137076233	25	4	21	331497	0.00754098	0.00120656	0.00633442
rs1283052	4	137077950	25	4	21	331497	0.00754098	0.00120656	0.00633442
rs79485057	4	137081024	24	4	20	331498	0.00723934	0.00120656	0.00603278
rs1283049	4	137088592	24	4	20	331498	0.00723934	0.00120656	0.00603278
rs10005135	4	137092926	24	4	20	331498	0.00723934	0.00120656	0.00603278
rs1451118	4	137106966	24	4	20	331498	0.00723934	0.00120656	0.00603278
rs115611978	4	137116853	24	4	20	331498	0.00723934	0.00120656	0.00603278
rs74453008	4	137121290	24	4	20	331498	0.00723934	0.00120656	0.00603278
rs12506401	4	137129774	24	4	20	331498	0.00723934	0.00120656	0.00603278
rs75746924	4	137130149	24	4	20	331498	0.00723934	0.00120656	0.00603278
rs116161345	4	137131018	24	4	20	331498	0.00723934	0.00120656	0.00603278
rs1376396	4	137144113	25	4	21	331497	0.00754098	0.00120656	0.00633442
rs34872206	4	137150359	24	4	20	331498	0.00723934	0.00120656	0.00603278
rs3886481	4	137166169	15	4	11	331507	0.00452459	0.00120656	0.00331803
rs114824671	4	137178835	13	4	9	331509	0.00392131	0.00120656	0.00271475
rs2122703	4	137186742	13	4	9	331509	0.00392131	0.00120656	0.00271475
rs115630422	4	137199170	13	4	9	331509	0.00392131	0.00120656	0.00271475
rs17048572	4	137201813	13	4	9	331509	0.00392131	0.00120656	0.00271475
rs6857747	4	137213987	13	4	9	331509	0.00392131	0.00120656	0.00271475
rs77113719	4	137225787	13	4	9	331509	0.00392131	0.00120656	0.00271475
rs17667994	4	137229108	13	4	9	331509	0.00392131	0.00120656	0.00271475
rs11942990	4	137232768	13	4	9	331509	0.00392131	0.00120656	0.00271475
rs4395566	4	137238024	13	4	9	331509	0.00392131	0.00120656	0.00271475
rs59226430	4	137238605	13	4	9	331509	0.00392131	0.00120656	0.00271475
rs988350	4	137240526	13	4	9	331509	0.00392131	0.00120656	0.00271475
rs10026312	4	137247266	13	4	9	331509	0.00392131	0.00120656	0.00271475
rs115062821	4	137253006	13	4	9	331509	0.00392131	0.00120656	0.00271475
rs34403062	4	137256952	13	4	9	331509	0.00392131	0.00120656	0.00271475
rs77306597	4	137262068	13	4	9	331509	0.00392131	0.00120656	0.00271475
rs4863953	4	137289020	13	4	9	331509	0.00392131	0.00120656	0.00271475
rs17048628	4	137299604	13	4	9	331509	0.00392131	0.00120656	0.00271475
rs34243449	4	137305536	13	4	9	331509	0.00392131	0.00120656	0.00271475
rs7682599	4	137324597	13	4	9	331509	0.00392131	0.00120656	0.00271475
rs13129812	4	137325989	13	4	9	331509	0.00392131	0.00120656	0.00271475
rs116067707	4	137334129	13	4	9	331509	0.00392131	0.00120656	0.00271475
rs80166109	4	137334484	13	4	9	331509	0.00392131	0.00120656	0.00271475
rs36021133	4	137336634	13	4	9	331509	0.00392131	0.00120656	0.00271475
rs6821875	4	137339420	13	4	9	331509	0.00392131	0.00120656	0.00271475
rs10489024	4	137341248	13	4	9	331509	0.00392131	0.00120656	0.00271475
rs76709502	4	137350930	13	4	9	331509	0.00392131	0.00120656	0.00271475
rs62309703	4	137352804	13	4	9	331509	0.00392131	0.00120656	0.00271475
rs10461224	4	137361738	13	4	9	331509	0.00392131	0.00120656	0.00271475
rs115691159	4	137364231	13	4	9	331509	0.00392131	0.00120656	0.00271475
rs77872578	4	137371336	12	4	8	331510	0.00361967	0.00120656	0.00241311
rs13113156	4	137373857	12	4	8	331510	0.00361967	0.00120656	0.00241311
rs34755270	4	137375882	12	4	8	331510	0.00361967	0.00120656	0.00241311
rs17048685	4	137382244	13	4	9	331509	0.00392131	0.00120656	0.00271475
rs78560160	4	137393567	13	4	9	331509	0.00392131	0.00120656	0.00271475
rs7657066	4	137397892	13	4	9	331509	0.00392131	0.00120656	0.00271475
rs17048694	4	137400046	13	4	9	331509	0.00392131	0.00120656	0.00271475
rs68123717	4	137401308	13	4	9	331509	0.00392131	0.00120656	0.00271475
rs66535423	4	137403844	13	4	9	331509	0.00392131	0.00120656	0.00271475
rs4392558	4	137405847	13	4	9	331509	0.00392131	0.00120656	0.00271475
rs6853939	4	137414375	13	4	9	331509	0.00392131	0.00120656	0.00271475
rs10084996	4	137420384	13	4	9	331509	0.00392131	0.00120656	0.00271475
rs75635880	4	137421585	13	4	9	331509	0.00392131	0.00120656	0.00271475
rs115946368	4	137433667	13	4	9	331509	0.00392131	0.00120656	0.00271475
rs115139148	4	137434794	13	4	9	331509	0.00392131	0.00120656	0.00271475
rs62310870	4	137436396	13	4	9	331509	0.00392131	0.00120656	0.00271475
rs72722646	4	137437566	13	4	9	331509	0.00392131	0.00120656	0.00271475
rs10030705	4	137458388	13	4	9	331509	0.00392131	0.00120656	0.00271475
rs114222516	4	137459015	13	4	9	331509	0.00392131	0.00120656	0.00271475
rs79936881	4	137471497	13	4	9	331509	0.00392131	0.00120656	0.00271475
rs28499210	4	137477486	13	4	9	331509	0.00392131	0.00120656	0.00271475
rs56966074	4	137504870	11	3	8	331511	0.00331803	0.000904917	0.00241311
rs28416107	4	137506733	11	3	8	331511	0.00331803	0.000904917	0.00241311
rs72722685	4	137508238	11	3	8	331511	0.00331803	0.000904917	0.00241311
rs17614841	4	137529953	11	3	8	331511	0.00331803	0.000904917	0.00241311
rs66850620	4	137531791	11	3	8	331511	0.00331803	0.000904917	0.00241311
rs6828338	4	137531889	11	3	8	331511	0.00331803	0.000904917	0.00241311
rs62309576	4	137533820	11	3	8	331511	0.00331803	0.000904917	0.00241311
rs2406020	4	137535800	11	3	8	331511	0.00331803	0.000904917	0.00241311
rs4864355	4	137535918	11	3	8	331511	0.00331803	0.000904917	0.00241311
rs72724616	4	137538210	11	3	8	331511	0.00331803	0.000904917	0.00241311
rs114215972	4	137538943	11	3	8	331511	0.00331803	0.000904917	0.00241311
rs75664260	4	137546229	10	3	7	331512	0.00301639	0.000904917	0.00211147
rs80343348	4	137547232	10	3	7	331512	0.00301639	0.000904917	0.00211147
rs10033144	4	137547450	10	3	7	331512	0.00301639	0.000904917	0.00211147
rs75149142	4	137556237	10	3	7	331512	0.00301639	0.000904917	0.00211147
rs62309593	4	137559222	10	3	7	331512	0.00301639	0.000904917	0.00211147
rs11732765	4	137559518	10	3	7	331512	0.00301639	0.000904917	0.00211147
rs115032549	4	137563155	10	3	7	331512	0.00301639	0.000904917	0.00211147
rs114026813	4	137565375	10	3	7	331512	0.00301639	0.000904917	0.00211147
rs17614914	4	137569249	10	3	7	331512	0.00301639	0.000904917	0.00211147
rs6812959	4	137581282	10	3	7	331512	0.00301639	0.000904917	0.00211147
rs6852902	4	137585624	10	3	7	331512	0.00301639	0.000904917	0.00211147
rs116341640	4	137594521	10	3	7	331512	0.00301639	0.000904917	0.00211147
rs35890650	4	137596702	10	3	7	331512	0.00301639	0.000904917	0.00211147
rs4571391	4	137599058	10	3	7	331512	0.00301639	0.000904917	0.00211147
rs7682710	4	137599178	10	3	7	331512	0.00301639	0.000904917	0.00211147
rs4283731	4	137603016	10	3	7	331512	0.00301639	0.000904917	0.00211147
rs13105436	4	137603467	10	3	7	331512	0.00301639	0.000904917	0.00211147
rs76358434	4	137604289	10	3	7	331512	0.00301639	0.000904917	0.00211147
rs74999148	4	137610593	10	3	7	331512	0.00301639	0.000904917	0.00211147
rs13116398	4	137611321	10	3	7	331512	0.00301639	0.000904917	0.00211147
rs17672295	4	137612016	10	3	7	331512	0.00301639	0.000904917	0.00211147
rs62314642	4	137627710	10	3	7	331512	0.00301639	0.000904917	0.00211147
rs79990391	4	137629688	10	3	7	331512	0.00301639	0.000904917	0.00211147
rs4864360	4	137630215	10	3	7	331512	0.00301639	0.000904917	0.00211147
rs75138966	4	137634564	10	3	7	331512	0.00301639	0.000904917	0.00211147
rs17048885	4	137635833	10	3	7	331512	0.00301639	0.000904917	0.00211147
rs28833489	4	137638595	10	3	7	331512	0.00301639	0.000904917	0.00211147
rs78150689	4	137638807	10	3	7	331512	0.00301639	0.000904917	0.00211147
rs115131413	4	137651455	10	3	7	331512	0.00301639	0.000904917	0.00211147
rs4374670	4	137653301	10	3	7	331512	0.00301639	0.000904917	0.00211147
rs10009978	4	137654857	10	3	7	331512	0.00301639	0.000904917	0.00211147
rs17673393	4	137656888	10	3	7	331512	0.00301639	0.000904917	0.00211147
rs17617045	4	137657271	10	3	7	331512	0.00301639	0.000904917	0.00211147
rs115696159	4	137657371	10	3	7	331512	0.00301639	0.000904917	0.00211147
rs6813479	4	137660383	10	3	7	331512	0.00301639	0.000904917	0.00211147
rs12499177	4	137670202	11	4	7	331511	0.00331803	0.00120656	0.00211147
rs2634868	4	137674934	11	4	7	331511	0.00331803	0.00120656	0.00211147
rs115371678	4	137685394	11	4	7	331511	0.00331803	0.00120656	0.00211147
rs6842883	4	137691499	11	4	7	331511	0.00331803	0.00120656	0.00211147
rs1824441	4	137692343	11	4	7	331511	0.00331803	0.00120656	0.00211147
rs6535172	4	137696623	11	4	7	331511	0.00331803	0.00120656	0.00211147
rs17680592	4	137706263	11	4	7	331511	0.00331803	0.00120656	0.00211147
rs74511103	4	137718360	11	4	7	331511	0.00331803	0.00120656	0.00211147
rs11722855	4	137724884	11	4	7	331511	0.00331803	0.00120656	0.00211147
rs62313710	4	137725070	11	4	7	331511	0.00331803	0.00120656	0.00211147
rs6535174	4	137726074	11	4	7	331511	0.00331803	0.00120656	0.00211147
rs1551702	4	137736768	12	4	8	331510	0.00361967	0.00120656	0.00241311
rs75820331	4	137740547	12	4	8	331510	0.00361967	0.00120656	0.00241311
rs72726362	4	137753275	12	4	8	331510	0.00361967	0.00120656	0.00241311
rs2612131	4	137757692	12	4	8	331510	0.00361967	0.00120656	0.00241311
rs75783758	4	137761414	12	4	8	331510	0.00361967	0.00120656	0.00241311
rs2612165	4	137761486	12	4	8	331510	0.00361967	0.00120656	0.00241311
rs75754165	4	137771887	8	4	4	331514	0.00241311	0.00120656	0.00120656
rs114313785	4	137773358	8	4	4	331514	0.00241311	0.00120656	0.00120656
rs186801143	4	137773965	8	4	4	331514	0.00241311	0.00120656	0.00120656
rs6842060	4	137775757	8	4	4	331514	0.00241311	0.00120656	0.00120656
rs13110192	4	137782985	7	4	3	331515	0.00211147	0.00120656	0.000904917
rs74826544	4	137791590	8	5	3	331514	0.00241311	0.0015082	0.000904917
rs72726396	4	137807433	8	5	3	331514	0.00241311	0.0015082	0.000904917
rs7698019	4	137808958	8	5	3	331514	0.00241311	0.0015082	0.000904917
rs73848313	4	137812835	8	5	3	331514	0.00241311	0.0015082	0.000904917
rs2634870	4	137817015	8	5	3	331514	0.00241311	0.0015082	0.000904917
rs79245886	4	137820817	8	5	3	331514	0.00241311	0.0015082	0.000904917
rs78206913	4	137824200	8	5	3	331514	0.00241311	0.0015082	0.000904917
rs77401004	4	137824525	8	5	3	331514	0.00241311	0.0015082	0.000904917
rs75404310	4	137832865	8	5	3	331514	0.00241311	0.0015082	0.000904917
rs115209010	4	137832987	8	5	3	331514	0.00241311	0.0015082	0.000904917
rs62316095	4	137833802	8	5	3	331514	0.00241311	0.0015082	0.000904917
rs17682978	4	137834738	8	5	3	331514	0.00241311	0.0015082	0.000904917
rs77622642	4	137836504	8	5	3	331514	0.00241311	0.0015082	0.000904917
rs11726553	4	137844543	8	5	3	331514	0.00241311	0.0015082	0.000904917
rs72728310	4	137852586	8	5	3	331514	0.00241311	0.0015082	0.000904917
rs114202832	4	137856616	8	5	3	331514	0.00241311	0.0015082	0.000904917
rs79015016	4	137866168	8	5	3	331514	0.00241311	0.0015082	0.000904917
rs76526417	4	137868329	8	5	3	331514	0.00241311	0.0015082	0.000904917
rs72728315	4	137872612	8	5	3	331514	0.00241311	0.0015082	0.000904917
rs74746418	4	137875024	8	5	3	331514	0.00241311	0.0015082	0.000904917
rs17049170	4	137878063	8	5	3	331514	0.00241311	0.0015082	0.000904917
rs78332573	4	137883183	9	5	4	331513	0.00271475	0.0015082	0.00120656
rs79652032	4	137885300	9	5	4	331513	0.00271475	0.0015082	0.00120656
rs116761801	4	137885558	9	5	4	331513	0.00271475	0.0015082	0.00120656
rs77361380	4	137888092	9	5	4	331513	0.00271475	0.0015082	0.00120656
rs116447465	4	137889087	9	5	4	331513	0.00271475	0.0015082	0.00120656
rs17627325	4	137890058	9	5	4	331513	0.00271475	0.0015082	0.00120656
rs482966	4	137890307	9	5	4	331513	0.00271475	0.0015082	0.00120656
rs17627457	4	137893347	9	5	4	331513	0.00271475	0.0015082	0.00120656
rs1517949	4	137899522	11	6	5	331511	0.00331803	0.00180983	0.0015082
rs17049203	4	137900265	11	6	5	331511	0.00331803	0.00180983	0.0015082
rs17049210	4	137911122	11	6	5	331511	0.00331803	0.00180983	0.0015082
rs72728354	4	137912610	11	6	5	331511	0.00331803	0.00180983	0.0015082
rs17049216	4	137914569	11	6	5	331511	0.00331803	0.00180983	0.0015082
rs72710904	4	137919617	11	6	5	331511	0.00331803	0.00180983	0.0015082
rs13129929	4	137919629	11	6	5	331511	0.00331803	0.00180983	0.0015082
rs78409058	4	137923366	11	6	5	331511	0.00331803	0.00180983	0.0015082
rs77806682	4	137926326	11	6	5	331511	0.00331803	0.00180983	0.0015082
rs78195358	4	137927946	11	6	5	331511	0.00331803	0.00180983	0.0015082
rs79591568	4	137934637	11	6	5	331511	0.00331803	0.00180983	0.0015082
rs7677028	4	137943535	12	6	6	331510	0.00361967	0.00180983	0.00180983
rs17049238	4	137948600	12	6	6	331510	0.00361967	0.00180983	0.00180983
rs541756	4	137959508	13	6	7	331509	0.00392131	0.00180983	0.00211147
rs76990087	4	137960687	13	6	7	331509	0.00392131	0.00180983	0.00211147
rs7696459	4	137969320	13	6	7	331509	0.00392131	0.00180983	0.00211147
rs12650884	4	137969364	13	6	7	331509	0.00392131	0.00180983	0.00211147
rs76880992	4	137970493	13	6	7	331509	0.00392131	0.00180983	0.00211147
rs13434771	4	137970653	13	6	7	331509	0.00392131	0.00180983	0.00211147
rs114316943	4	137980303	14	6	8	331508	0.00422295	0.00180983	0.00241311
rs681601	4	137983011	14	6	8	331508	0.00422295	0.00180983	0.00241311
rs10015331	4	137985544	14	6	8	331508	0.00422295	0.00180983	0.00241311
rs17049311	4	137985807	14	6	8	331508	0.00422295	0.00180983	0.00241311
rs10049824	4	137986727	14	6	8	331508	0.00422295	0.00180983	0.00241311
rs76641346	4	137999546	14	6	8	331508	0.00422295	0.00180983	0.00241311
rs72714076	4	138002168	14	6	8	331508	0.00422295	0.00180983	0.00241311
rs1456266	4	138002681	14	6	8	331508	0.00422295	0.00180983	0.00241311
rs35795763	4	138004759	14	6	8	331508	0.00422295	0.00180983	0.00241311
rs76471476	4	138010533	13	6	7	331509	0.00392131	0.00180983	0.00211147
rs1542389	4	138016196	13	6	7	331509	0.00392131	0.00180983	0.00211147
rs79449368	4	138029118	12	6	6	331510	0.00361967	0.00180983	0.00180983
rs35121625	4	138029843	12	6	6	331510	0.00361967	0.00180983	0.00180983
rs74445788	4	138032798	12	6	6	331510	0.00361967	0.00180983	0.00180983
rs79203604	4	138044521	12	6	6	331510	0.00361967	0.00180983	0.00180983
rs10519415	4	138044886	12	6	6	331510	0.00361967	0.00180983	0.00180983
rs116212072	4	138045333	12	6	6	331510	0.00361967	0.00180983	0.00180983
rs116037477	4	138050360	12	6	6	331510	0.00361967	0.00180983	0.00180983
rs72714102	4	138052648	12	6	6	331510	0.00361967	0.00180983	0.00180983
rs17643059	4	138058888	12	6	6	331510	0.00361967	0.00180983	0.00180983
rs11735470	4	138063077	12	6	6	331510	0.00361967	0.00180983	0.00180983
rs115505607	4	138072740	12	6	6	331510	0.00361967	0.00180983	0.00180983
rs73002420	4	138073443	12	6	6	331510	0.00361967	0.00180983	0.00180983
rs10010440	4	138087831	12	6	6	331510	0.00361967	0.00180983	0.00180983
rs11934064	4	138088110	12	6	6	331510	0.00361967	0.00180983	0.00180983
rs1913605	4	138103080	12	6	6	331510	0.00361967	0.00180983	0.00180983
rs115333667	4	138109635	12	6	6	331510	0.00361967	0.00180983	0.00180983
rs4577637	4	138119828	12	6	6	331510	0.00361967	0.00180983	0.00180983
rs79805026	4	138128541	12	6	6	331510	0.00361967	0.00180983	0.00180983
rs7692267	4	138130022	12	6	6	331510	0.00361967	0.00180983	0.00180983
rs10519411	4	138134403	12	6	6	331510	0.00361967	0.00180983	0.00180983
rs10519410	4	138134581	12	6	6	331510	0.00361967	0.00180983	0.00180983
rs76966743	4	138144790	12	6	6	331510	0.00361967	0.00180983	0.00180983
rs79278058	4	138151483	12	6	6	331510	0.00361967	0.00180983	0.00180983
rs76246263	4	138154281	12	6	6	331510	0.00361967	0.00180983	0.00180983
rs2162201	4	138154564	12	6	6	331510	0.00361967	0.00180983	0.00180983
rs76085351	4	138155364	11	6	5	331511	0.00331803	0.00180983	0.0015082
rs2081521	4	138157047	11	6	5	331511	0.00331803	0.00180983	0.0015082
rs114975256	4	138160651	11	6	5	331511	0.00331803	0.00180983	0.0015082
rs77570597	4	138160679	11	6	5	331511	0.00331803	0.00180983	0.0015082
rs17049451	4	138161751	11	6	5	331511	0.00331803	0.00180983	0.0015082
rs7693552	4	138163999	11	6	5	331511	0.00331803	0.00180983	0.0015082
rs1028101	4	138170470	11	6	5	331511	0.00331803	0.00180983	0.0015082
rs1895847	4	138174029	11	6	5	331511	0.00331803	0.00180983	0.0015082
rs72716181	4	138181494	11	6	5	331511	0.00331803	0.00180983	0.0015082
rs75269564	4	138181886	11	6	5	331511	0.00331803	0.00180983	0.0015082
rs75133899	4	138196065	11	6	5	331511	0.00331803	0.00180983	0.0015082
rs79723343	4	138207502	11	6	5	331511	0.00331803	0.00180983	0.0015082
rs114991320	4	138207793	11	6	5	331511	0.00331803	0.00180983	0.0015082
rs13144809	4	138215501	11	6	5	331511	0.00331803	0.00180983	0.0015082
rs1425999	4	138216899	11	6	5	331511	0.00331803	0.00180983	0.0015082
rs78452301	4	138217158	11	6	5	331511	0.00331803	0.00180983	0.0015082
rs75861272	4	138222512	11	6	5	331511	0.00331803	0.00180983	0.0015082
rs1425969	4	138224531	11	6	5	331511	0.00331803	0.00180983	0.0015082
rs17049506	4	138226832	11	6	5	331511	0.00331803	0.00180983	0.0015082
rs987360	4	138227609	11	6	5	331511	0.00331803	0.00180983	0.0015082
rs768728	4	138227898	11	6	5	331511	0.00331803	0.00180983	0.0015082
rs13127275	4	138232479	11	6	5	331511	0.00331803	0.00180983	0.0015082
rs4619956	4	138233246	11	6	5	331511	0.00331803	0.00180983	0.0015082
rs6535211	4	138235082	11	6	5	331511	0.00331803	0.00180983	0.0015082
rs6535212	4	138235156	11	6	5	331511	0.00331803	0.00180983	0.0015082
rs7675401	4	138249492	10	6	4	331512	0.00301639	0.00180983	0.00120656
rs12647160	4	138257423	10	6	4	331512	0.00301639	0.00180983	0.00120656
rs116093173	4	138261103	10	6	4	331512	0.00301639	0.00180983	0.00120656
rs72993703	4	138262027	10	6	4	331512	0.00301639	0.00180983	0.00120656
rs75672076	4	138262884	10	6	4	331512	0.00301639	0.00180983	0.00120656
rs114295705	4	138269679	10	6	4	331512	0.00301639	0.00180983	0.00120656
rs10519423	4	138279845	10	6	4	331512	0.00301639	0.00180983	0.00120656
rs11099439	4	138282697	10	6	4	331512	0.00301639	0.00180983	0.00120656
rs1425967	4	138288890	10	6	4	331512	0.00301639	0.00180983	0.00120656
rs79413334	4	138298492	10	6	4	331512	0.00301639	0.00180983	0.00120656
rs114778530	4	138301661	10	6	4	331512	0.00301639	0.00180983	0.00120656
rs116568100	4	138304065	10	6	4	331512	0.00301639	0.00180983	0.00120656
rs147077034	4	138311589	0	0	0	331552	0	0	0
rs17049554	4	138313645	10	6	4	331512	0.00301639	0.00180983	0.00120656
rs72718090	4	138317683	10	6	4	331512	0.00301639	0.00180983	0.00120656
rs75298521	4	138318770	10	6	4	331512	0.00301639	0.00180983	0.00120656
rs11945535	4	138334403	10	6	4	331512	0.00301639	0.00180983	0.00120656
rs17049565	4	138341832	10	6	4	331512	0.00301639	0.00180983	0.00120656
rs75589603	4	138343231	10	6	4	331512	0.00301639	0.00180983	0.00120656
rs72720107	4	138350362	10	6	4	331512	0.00301639	0.00180983	0.00120656
rs13113562	4	138352121	10	6	4	331512	0.00301639	0.00180983	0.00120656
rs116479694	4	138356613	10	6	4	331512	0.00301639	0.00180983	0.00120656
rs1317234	4	138359514	10	6	4	331512	0.00301639	0.00180983	0.00120656
rs6840566	4	138359842	10	6	4	331512	0.00301639	0.00180983	0.00120656
rs114126723	4	138360966	10	6	4	331512	0.00301639	0.00180983	0.00120656
rs115039173	4	138365031	10	6	4	331512	0.00301639	0.00180983	0.00120656
rs116500573	4	138367300	10	6	4	331512	0.00301639	0.00180983	0.00120656
rs9993505	4	138369007	10	6	4	331512	0.00301639	0.00180983	0.00120656
rs17049637	4	138369854	10	6	4	331512	0.00301639	0.00180983	0.00120656
rs7661091	4	138371982	10	6	4	331512	0.00301639	0.00180983	0.00120656
rs28560376	4	138374937	10	6	4	331512	0.00301639	0.00180983	0.00120656
rs11731590	4	138374966	10	6	4	331512	0.00301639	0.00180983	0.00120656
rs72720135	4	138375491	10	6	4	331512	0.00301639	0.00180983	0.00120656
rs13144691	4	138379682	10	6	4	331512	0.00301639	0.00180983	0.00120656
rs6535219	4	138380307	10	6	4	331512	0.00301639	0.00180983	0.00120656
rs10015562	4	138381735	10	6	4	331512	0.00301639	0.00180983	0.00120656
rs28398106	4	138383474	10	6	4	331512	0.00301639	0.00180983	0.00120656
rs35020914	4	138395678	10	6	4	331512	0.00301639	0.00180983	0.00120656
rs12643295	4	138395782	10	6	4	331512	0.00301639	0.00180983	0.00120656
rs114781754	4	138395823	10	6	4	331512	0.00301639	0.00180983	0.00120656
rs75682440	4	138399271	10	6	4	331512	0.00301639	0.00180983	0.00120656
Affx-23486216	4	138405045	10	6	4	331512	0.00301639	0.00180983	0.00120656
rs75357827	4	138408415	10	6	4	331512	0.00301639	0.00180983	0.00120656
rs34975815	4	138411388	10	6	4	331512	0.00301639	0.00180983	0.00120656
rs115172249	4	138425423	6	3	3	331516	0.00180983	0.000904917	0.000904917
rs114955535	4	138426504	6	3	3	331516	0.00180983	0.000904917	0.000904917
rs115852239	4	138426599	6	3	3	331516	0.00180983	0.000904917	0.000904917
rs77870733	4	138432317	0	0	0	331552	0	0	0
rs9683944	4	138433162	6	3	3	331516	0.00180983	0.000904917	0.000904917
rs9715864	4	138434454	6	3	3	331516	0.00180983	0.000904917	0.000904917
rs151070417	4	138442527	6	3	3	331516	0.00180983	0.000904917	0.000904917
rs77888735	4	138448145	6	3	3	331516	0.00180983	0.000904917	0.000904917
rs10018837	4	138449683	6	3	3	331516	0.00180983	0.000904917	0.000904917
rs138695011	4	138451222	6	3	3	331516	0.00180983	0.000904917	0.000904917
rs74512322	4	138451397	6	3	3	331516	0.00180983	0.000904917	0.000904917
rs200397073	4	138452707	6	3	3	331516	0.00180983	0.000904917	0.000904917
rs7440183	4	138454596	6	3	3	331516	0.00180983	0.000904917	0.000904917
rs28433055	4	138455637	6	3	3	331516	0.00180983	0.000904917	0.000904917
rs59138792	4	138458803	6	3	3	331516	0.00180983	0.000904917	0.000904917
rs6841487	4	138459997	6	3	3	331516	0.00180983	0.000904917	0.000904917
rs77161662	4	138461625	6	3	3	331516	0.00180983	0.000904917	0.000904917
rs114278721	4	138461878	0	0	0	331552	0	0	0
rs77376793	4	138462599	6	3	3	331516	0.00180983	0.000904917	0.000904917
rs7376707	4	138466664	6	3	3	331516	0.00180983	0.000904917	0.000904917
rs34087892	4	138473590	6	3	3	331516	0.00180983	0.000904917	0.000904917
rs72722204	4	138474882	0	0	0	331552	0	0	0
rs114262253	4	138480926	6	3	3	331516	0.00180983	0.000904917	0.000904917
rs28505426	4	138480968	6	3	3	331516	0.00180983	0.000904917	0.000904917
rs36104789	4	138482622	6	3	3	331516	0.00180983	0.000904917	0.000904917
rs28575588	4	138484821	6	3	3	331516	0.00180983	0.000904917	0.000904917
rs78181767	4	138495560	0	0	0	331552	0	0	0
rs10023753	4	138496793	6	3	3	331516	0.00180983	0.000904917	0.000904917
rs75762233	4	138503635	6	3	3	331516	0.00180983	0.000904917	0.000904917
rs4527527	4	138506831	6	3	3	331516	0.00180983	0.000904917	0.000904917
rs72722252	4	138512931	6	3	3	331516	0.00180983	0.000904917	0.000904917
rs4241935	4	138514301	6	3	3	331516	0.00180983	0.000904917	0.000904917
rs55858462	4	138519483	6	3	3	331516	0.00180983	0.000904917	0.000904917
rs115572253	4	138525431	6	3	3	331516	0.00180983	0.000904917	0.000904917
rs72722274	4	138529456	6	3	3	331516	0.00180983	0.000904917	0.000904917
rs35909033	4	138533901	6	3	3	331516	0.00180983	0.000904917	0.000904917
rs9996605	4	138537447	6	3	3	331516	0.00180983	0.000904917	0.000904917
rs111633975	4	138538880	6	3	3	331516	0.00180983	0.000904917	0.000904917
rs4383659	4	138540874	6	3	3	331516	0.00180983	0.000904917	0.000904917
rs78912468	4	138544663	6	3	3	331516	0.00180983	0.000904917	0.000904917
rs2114927	4	138545488	6	3	3	331516	0.00180983	0.000904917	0.000904917
rs11722822	4	138553215	6	3	3	331516	0.00180983	0.000904917	0.000904917
rs116223918	4	138555448	6	3	3	331516	0.00180983	0.000904917	0.000904917
rs4479753	4	138556350	6	3	3	331516	0.00180983	0.000904917	0.000904917
rs11347513	4	138557311	6	3	3	331516	0.00180983	0.000904917	0.000904917
rs113122813	4	138558531	6	3	3	331516	0.00180983	0.000904917	0.000904917
rs115650924	4	138560414	6	3	3	331516	0.00180983	0.000904917	0.000904917
rs72722292	4	138563861	6	3	3	331516	0.00180983	0.000904917	0.000904917
rs4487406	4	138565294	6	3	3	331516	0.00180983	0.000904917	0.000904917
rs115371772	4	138568755	6	3	3	331516	0.00180983	0.000904917	0.000904917
rs112146337	4	138570121	6	3	3	331516	0.00180983	0.000904917	0.000904917
rs17776731	4	138574266	6	3	3	331516	0.00180983	0.000904917	0.000904917
rs28535953	4	138576139	6	3	3	331516	0.00180983	0.000904917	0.000904917
rs113556244	4	138578169	6	3	3	331516	0.00180983	0.000904917	0.000904917
rs17275256	4	138580743	6	3	3	331516	0.00180983	0.000904917	0.000904917
rs17049741	4	138582711	6	3	3	331516	0.00180983	0.000904917	0.000904917
rs115342389	4	138590763	6	3	3	331516	0.00180983	0.000904917	0.000904917
rs114278589	4	138594501	6	3	3	331516	0.00180983	0.000904917	0.000904917
rs2462870	4	138597155	6	3	3	331516	0.00180983	0.000904917	0.000904917
rs79137554	4	138598565	6	3	3	331516	0.00180983	0.000904917	0.000904917
Affx-23488756	4	138602909	5	2	3	331517	0.0015082	0.000603278	0.000904917
rs17275535	4	138603729	5	2	3	331517	0.0015082	0.000603278	0.000904917
rs6535723	4	138606995	5	2	3	331517	0.0015082	0.000603278	0.000904917
rs17833685	4	138612548	5	2	3	331517	0.0015082	0.000603278	0.000904917
rs114983670	4	138616852	5	2	3	331517	0.0015082	0.000603278	0.000904917
rs58152983	4	138618865	5	2	3	331517	0.0015082	0.000603278	0.000904917
rs114056998	4	138622977	5	2	3	331517	0.0015082	0.000603278	0.000904917
rs11931450	4	138640854	5	2	3	331517	0.0015082	0.000603278	0.000904917
rs114973808	4	138642304	5	2	3	331517	0.0015082	0.000603278	0.000904917
rs62331847	4	138653615	5	2	3	331517	0.0015082	0.000603278	0.000904917
rs10005609	4	138659625	5	2	3	331517	0.0015082	0.000603278	0.000904917
rs13121783	4	138660040	5	2	3	331517	0.0015082	0.000603278	0.000904917
rs78544902	4	138666996	5	2	3	331517	0.0015082	0.000603278	0.000904917
rs1880775	4	138672499	5	2	3	331517	0.0015082	0.000603278	0.000904917
rs28602733	4	138676742	5	2	3	331517	0.0015082	0.000603278	0.000904917
rs116082087	4	138685711	5	2	3	331517	0.0015082	0.000603278	0.000904917
rs72994482	4	138687621	5	2	3	331517	0.0015082	0.000603278	0.000904917
rs76085028	4	138690540	5	2	3	331517	0.0015082	0.000603278	0.000904917
rs2313132	4	138692250	5	2	3	331517	0.0015082	0.000603278	0.000904917
rs112393785	4	138696949	5	2	3	331517	0.0015082	0.000603278	0.000904917
rs72996412	4	138697061	5	2	3	331517	0.0015082	0.000603278	0.000904917
rs6856491	4	138698380	5	2	3	331517	0.0015082	0.000603278	0.000904917
rs75464952	4	138723926	4	1	3	331518	0.00120656	0.000301639	0.000904917
rs4863722	4	138726604	4	1	3	331518	0.00120656	0.000301639	0.000904917
rs1405203	4	138729167	4	1	3	331518	0.00120656	0.000301639	0.000904917
rs6858069	4	138732871	4	1	3	331518	0.00120656	0.000301639	0.000904917
rs115744319	4	138733223	4	1	3	331518	0.00120656	0.000301639	0.000904917
rs1355152	4	138737711	4	1	3	331518	0.00120656	0.000301639	0.000904917
rs113988512	4	138762038	7	4	3	331515	0.00211147	0.00120656	0.000904917
rs6821994	4	138763811	7	4	3	331515	0.00211147	0.00120656	0.000904917
rs6818574	4	138771020	8	5	3	331514	0.00241311	0.0015082	0.000904917
rs115088286	4	138773727	8	5	3	331514	0.00241311	0.0015082	0.000904917
rs28705246	4	138781149	8	5	3	331514	0.00241311	0.0015082	0.000904917
rs75213045	4	138782251	8	5	3	331514	0.00241311	0.0015082	0.000904917
rs11734854	4	138782592	8	5	3	331514	0.00241311	0.0015082	0.000904917
rs76480776	4	138812255	15	6	9	331507	0.00452459	0.00180983	0.00271475
rs79871569	4	138814962	15	6	9	331507	0.00452459	0.00180983	0.00271475
rs10007570	4	138823703	15	6	9	331507	0.00452459	0.00180983	0.00271475
rs13128867	4	138840995	14	6	8	331508	0.00422295	0.00180983	0.00241311
rs7680462	4	138882967	14	8	6	331508	0.00422295	0.00241311	0.00180983
rs13148340	4	138883185	14	8	6	331508	0.00422295	0.00241311	0.00180983
rs76254250	4	138884804	14	8	6	331508	0.00422295	0.00241311	0.00180983
rs77356182	4	138888154	14	8	6	331508	0.00422295	0.00241311	0.00180983
rs75477682	4	138890614	14	8	6	331508	0.00422295	0.00241311	0.00180983
rs17297683	4	138897768	14	8	6	331508	0.00422295	0.00241311	0.00180983
rs77215992	4	138916411	14	8	6	331508	0.00422295	0.00241311	0.00180983
rs4863750	4	138917308	14	8	6	331508	0.00422295	0.00241311	0.00180983
rs72725898	4	138922215	14	8	6	331508	0.00422295	0.00241311	0.00180983
rs1401587	4	138922308	14	8	6	331508	0.00422295	0.00241311	0.00180983
rs62330690	4	138925158	14	8	6	331508	0.00422295	0.00241311	0.00180983
rs74343294	4	138929628	14	8	6	331508	0.00422295	0.00241311	0.00180983
rs34848868	4	138941981	15	9	6	331507	0.00452459	0.00271475	0.00180983
rs4863754	4	138943249	15	9	6	331507	0.00452459	0.00271475	0.00180983
rs112982301	4	138951929	16	10	6	331506	0.00482623	0.00301639	0.00180983
rs115950204	4	138963731	16	10	6	331506	0.00482623	0.00301639	0.00180983
rs4863537	4	138965242	16	10	6	331506	0.00482623	0.00301639	0.00180983
rs112438745	4	138967531	16	10	6	331506	0.00482623	0.00301639	0.00180983
rs6821580	4	138976629	16	10	6	331506	0.00482623	0.00301639	0.00180983
rs75885070	4	138992190	16	10	6	331506	0.00482623	0.00301639	0.00180983
rs72728036	4	138992362	16	10	6	331506	0.00482623	0.00301639	0.00180983
rs116692080	4	139008910	16	10	6	331506	0.00482623	0.00301639	0.00180983
rs77508864	4	139011746	16	10	6	331506	0.00482623	0.00301639	0.00180983
rs72728045	4	139022958	16	10	6	331506	0.00482623	0.00301639	0.00180983
rs79466206	4	139049183	17	11	6	331505	0.00512786	0.00331803	0.00180983
rs191867494	4	139071494	17	11	6	331505	0.00512786	0.00331803	0.00180983
rs7660742	4	139078583	17	11	6	331505	0.00512786	0.00331803	0.00180983
rs34003769	4	139079210	17	11	6	331505	0.00512786	0.00331803	0.00180983
rs62324362	4	139085972	17	11	6	331505	0.00512786	0.00331803	0.00180983
rs4560461	4	139086857	17	11	6	331505	0.00512786	0.00331803	0.00180983
rs13144383	4	139090804	17	11	6	331505	0.00512786	0.00331803	0.00180983
rs13120371	4	139092719	17	11	6	331505	0.00512786	0.00331803	0.00180983
rs72712323	4	139098951	17	11	6	331505	0.00512786	0.00331803	0.00180983
rs146944326	4	139101928	17	11	6	331505	0.00512786	0.00331803	0.00180983
rs77562268	4	139106027	17	11	6	331505	0.00512786	0.00331803	0.00180983
rs144628608	4	139106315	17	11	6	331505	0.00512786	0.00331803	0.00180983
rs4863768	4	139112254	17	11	6	331505	0.00512786	0.00331803	0.00180983
rs78078464	4	139113531	17	11	6	331505	0.00512786	0.00331803	0.00180983
rs72712336	4	139116788	17	11	6	331505	0.00512786	0.00331803	0.00180983
rs115245292	4	139125528	17	11	6	331505	0.00512786	0.00331803	0.00180983
rs72712348	4	139127338	17	11	6	331505	0.00512786	0.00331803	0.00180983
rs62324384	4	139128890	17	11	6	331505	0.00512786	0.00331803	0.00180983
rs76422115	4	139132452	17	11	6	331505	0.00512786	0.00331803	0.00180983
rs6823797	4	139143066	17	11	6	331505	0.00512786	0.00331803	0.00180983
rs12507560	4	139143447	17	11	6	331505	0.00512786	0.00331803	0.00180983
rs111500641	4	139144395	17	11	6	331505	0.00512786	0.00331803	0.00180983
rs34757167	4	139153535	17	11	6	331505	0.00512786	0.00331803	0.00180983
rs6831157	4	139155199	17	11	6	331505	0.00512786	0.00331803	0.00180983
Affx-80225499	4	139157479	17	11	6	331505	0.00512786	0.00331803	0.00180983
rs77316790	4	139161100	17	11	6	331505	0.00512786	0.00331803	0.00180983
Affx-80225501	4	139163109	17	11	6	331505	0.00512786	0.00331803	0.00180983
rs13116647	4	139166556	17	11	6	331505	0.00512786	0.00331803	0.00180983
rs17050215	4	139183682	17	11	6	331505	0.00512786	0.00331803	0.00180983
rs7687419	4	139185003	17	11	6	331505	0.00512786	0.00331803	0.00180983
rs4863779	4	139185461	17	11	6	331505	0.00512786	0.00331803	0.00180983
rs79730842	4	139189090	17	11	6	331505	0.00512786	0.00331803	0.00180983
rs78220157	4	139189620	17	11	6	331505	0.00512786	0.00331803	0.00180983
rs74954361	4	139191774	17	11	6	331505	0.00512786	0.00331803	0.00180983
rs9308184	4	139194027	17	11	6	331505	0.00512786	0.00331803	0.00180983
rs13108217	4	139203763	16	11	5	331506	0.00482623	0.00331803	0.0015082
rs12506163	4	139204263	16	11	5	331506	0.00482623	0.00331803	0.0015082
rs12510909	4	139206509	16	11	5	331506	0.00482623	0.00331803	0.0015082
rs77779333	4	139213645	16	11	5	331506	0.00482623	0.00331803	0.0015082
rs17050243	4	139215171	16	11	5	331506	0.00482623	0.00331803	0.0015082
rs969319	4	139219246	11	11	0	331511	0.00331803	0.00331803	0
rs115640000	4	139223385	11	11	0	331511	0.00331803	0.00331803	0
rs17050265	4	139225507	11	11	0	331511	0.00331803	0.00331803	0
rs2175818	4	139230266	12	11	1	331510	0.00361967	0.00331803	0.000301639
rs17050281	4	139232271	12	11	1	331510	0.00361967	0.00331803	0.000301639
rs13120633	4	139234254	12	11	1	331510	0.00361967	0.00331803	0.000301639
rs12506138	4	139234304	12	11	1	331510	0.00361967	0.00331803	0.000301639
rs6852575	4	139237766	12	11	1	331510	0.00361967	0.00331803	0.000301639
rs72712397	4	139239797	12	11	1	331510	0.00361967	0.00331803	0.000301639
rs7670671	4	139243656	12	11	1	331510	0.00361967	0.00331803	0.000301639
rs62322975	4	139255332	12	11	1	331510	0.00361967	0.00331803	0.000301639
rs7682572	4	139258276	12	11	1	331510	0.00361967	0.00331803	0.000301639
rs115355236	4	139262580	12	11	1	331510	0.00361967	0.00331803	0.000301639
rs298468	4	139263147	12	11	1	331510	0.00361967	0.00331803	0.000301639
rs2056001	4	139264687	12	11	1	331510	0.00361967	0.00331803	0.000301639
rs1513773	4	139266415	12	11	1	331510	0.00361967	0.00331803	0.000301639
rs298469	4	139266486	12	11	1	331510	0.00361967	0.00331803	0.000301639
rs298472	4	139267650	12	11	1	331510	0.00361967	0.00331803	0.000301639
rs7657271	4	139271665	12	11	1	331510	0.00361967	0.00331803	0.000301639
rs2872583	4	139284343	13	12	1	331509	0.00392131	0.00361967	0.000301639
rs59479654	4	139285347	13	12	1	331509	0.00392131	0.00361967	0.000301639
rs58680316	4	139285348	13	12	1	331509	0.00392131	0.00361967	0.000301639
rs426029	4	139285764	13	12	1	331509	0.00392131	0.00361967	0.000301639
rs11944210	4	139286917	13	12	1	331509	0.00392131	0.00361967	0.000301639
rs4863792	4	139288105	13	12	1	331509	0.00392131	0.00361967	0.000301639
rs79577060	4	139288938	13	12	1	331509	0.00392131	0.00361967	0.000301639
rs115570252	4	139290093	13	12	1	331509	0.00392131	0.00361967	0.000301639
rs77219103	4	139291599	13	12	1	331509	0.00392131	0.00361967	0.000301639
rs11736437	4	139293765	13	12	1	331509	0.00392131	0.00361967	0.000301639
rs1398925	4	139300684	13	12	1	331509	0.00392131	0.00361967	0.000301639
rs6837219	4	139300738	13	12	1	331509	0.00392131	0.00361967	0.000301639
rs298463	4	139301730	13	12	1	331509	0.00392131	0.00361967	0.000301639
rs17302652	4	139304603	13	12	1	331509	0.00392131	0.00361967	0.000301639
rs17050342	4	139308221	13	12	1	331509	0.00392131	0.00361967	0.000301639
rs76818725	4	139316188	13	12	1	331509	0.00392131	0.00361967	0.000301639
rs28406415	4	139316661	13	12	1	331509	0.00392131	0.00361967	0.000301639
rs7440907	4	139320224	13	12	1	331509	0.00392131	0.00361967	0.000301639
rs116504469	4	139335292	13	12	1	331509	0.00392131	0.00361967	0.000301639
rs2976481	4	139339576	13	12	1	331509	0.00392131	0.00361967	0.000301639
rs2976482	4	139341925	13	12	1	331509	0.00392131	0.00361967	0.000301639
rs77761344	4	139348383	13	12	1	331509	0.00392131	0.00361967	0.000301639
rs17050398	4	139350368	13	12	1	331509	0.00392131	0.00361967	0.000301639
rs10519465	4	139351225	13	12	1	331509	0.00392131	0.00361967	0.000301639
rs12643518	4	139361546	12	12	0	331510	0.00361967	0.00361967	0
rs736577	4	139364618	12	12	0	331510	0.00361967	0.00361967	0
rs79173864	4	139365136	12	12	0	331510	0.00361967	0.00361967	0
rs2976490	4	139367276	12	12	0	331510	0.00361967	0.00361967	0
rs75068518	4	139367858	12	12	0	331510	0.00361967	0.00361967	0
rs77436002	4	139369460	12	12	0	331510	0.00361967	0.00361967	0
rs116413005	4	139370600	12	12	0	331510	0.00361967	0.00361967	0
rs71604688	4	139374286	12	12	0	331510	0.00361967	0.00361967	0
rs17050427	4	139375313	12	12	0	331510	0.00361967	0.00361967	0
rs1426520	4	139376425	12	12	0	331510	0.00361967	0.00361967	0
rs11736129	4	139385626	12	12	0	331510	0.00361967	0.00361967	0
rs72716719	4	139390852	12	12	0	331510	0.00361967	0.00361967	0
rs9308208	4	139396007	12	12	0	331510	0.00361967	0.00361967	0
rs13108353	4	139399972	12	12	0	331510	0.00361967	0.00361967	0
rs17306061	4	139403208	12	12	0	331510	0.00361967	0.00361967	0
rs115393396	4	139407082	12	12	0	331510	0.00361967	0.00361967	0
rs116814938	4	139407234	12	12	0	331510	0.00361967	0.00361967	0
rs6537433	4	139408405	12	12	0	331510	0.00361967	0.00361967	0
rs10018963	4	139409081	12	12	0	331510	0.00361967	0.00361967	0
rs74476123	4	139409425	12	12	0	331510	0.00361967	0.00361967	0
rs7683935	4	139409478	12	12	0	331510	0.00361967	0.00361967	0
rs9790361	4	139410616	12	12	0	331510	0.00361967	0.00361967	0
rs12500267	4	139411350	12	12	0	331510	0.00361967	0.00361967	0
rs2217098	4	139417498	12	12	0	331510	0.00361967	0.00361967	0
rs17248111	4	139434638	12	12	0	331510	0.00361967	0.00361967	0
rs10519469	4	139435789	12	12	0	331510	0.00361967	0.00361967	0
rs72716789	4	139436388	12	12	0	331510	0.00361967	0.00361967	0
rs76444875	4	139439420	12	12	0	331510	0.00361967	0.00361967	0
rs299133	4	139441717	12	12	0	331510	0.00361967	0.00361967	0
rs114368322	4	139450216	12	12	0	331510	0.00361967	0.00361967	0
rs299148	4	139451350	12	12	0	331510	0.00361967	0.00361967	0
rs1593540	4	139457474	12	12	0	331510	0.00361967	0.00361967	0
rs17050477	4	139460680	12	12	0	331510	0.00361967	0.00361967	0
rs17050483	4	139462203	12	12	0	331510	0.00361967	0.00361967	0
rs80250917	4	139464887	12	12	0	331510	0.00361967	0.00361967	0
rs6823856	4	139478389	12	12	0	331510	0.00361967	0.00361967	0
rs7682247	4	139481242	12	12	0	331510	0.00361967	0.00361967	0
rs13131943	4	139485906	12	12	0	331510	0.00361967	0.00361967	0
rs7699441	4	139486832	12	12	0	331510	0.00361967	0.00361967	0
rs2122504	4	139488883	12	12	0	331510	0.00361967	0.00361967	0
rs1450439	4	139493398	12	12	0	331510	0.00361967	0.00361967	0
rs6825529	4	139493454	12	12	0	331510	0.00361967	0.00361967	0
rs55774025	4	139493668	12	12	0	331510	0.00361967	0.00361967	0
rs7675541	4	139494617	12	12	0	331510	0.00361967	0.00361967	0
rs1376085	4	139494769	12	12	0	331510	0.00361967	0.00361967	0
rs13110014	4	139497391	12	12	0	331510	0.00361967	0.00361967	0
rs12644755	4	139507777	12	12	0	331510	0.00361967	0.00361967	0
rs12642461	4	139514722	11	11	0	331511	0.00331803	0.00331803	0
rs115205536	4	139516676	11	11	0	331511	0.00331803	0.00331803	0
rs7665670	4	139518584	11	11	0	331511	0.00331803	0.00331803	0
rs10032519	4	139525415	11	11	0	331511	0.00331803	0.00331803	0
rs114256882	4	139529179	11	11	0	331511	0.00331803	0.00331803	0
rs114904822	4	139529252	11	11	0	331511	0.00331803	0.00331803	0
rs10031347	4	139529510	11	11	0	331511	0.00331803	0.00331803	0
rs114219900	4	139532669	11	11	0	331511	0.00331803	0.00331803	0
rs77481877	4	139533909	11	11	0	331511	0.00331803	0.00331803	0
rs2060674	4	139537391	11	11	0	331511	0.00331803	0.00331803	0
rs116632214	4	139543452	11	11	0	331511	0.00331803	0.00331803	0
rs79889696	4	139549025	10	10	0	331512	0.00301639	0.00301639	0
rs116228602	4	139549555	10	10	0	331512	0.00301639	0.00301639	0
rs11941340	4	139550075	10	10	0	331512	0.00301639	0.00301639	0
rs72718593	4	139550341	10	10	0	331512	0.00301639	0.00301639	0
rs13120622	4	139554116	10	10	0	331512	0.00301639	0.00301639	0
rs4863570	4	139555770	10	10	0	331512	0.00301639	0.00301639	0
rs1450454	4	139555962	10	10	0	331512	0.00301639	0.00301639	0
rs1450455	4	139556062	10	10	0	331512	0.00301639	0.00301639	0
rs72718596	4	139556255	10	10	0	331512	0.00301639	0.00301639	0
rs41401551	4	139556479	10	10	0	331512	0.00301639	0.00301639	0
rs4863571	4	139557093	10	10	0	331512	0.00301639	0.00301639	0
rs72718599	4	139557097	10	10	0	331512	0.00301639	0.00301639	0
rs4863572	4	139557368	10	10	0	331512	0.00301639	0.00301639	0
rs75267258	4	139563107	9	9	0	331513	0.00271475	0.00271475	0
rs72720803	4	139563167	9	9	0	331513	0.00271475	0.00271475	0
rs6828351	4	139563998	9	9	0	331513	0.00271475	0.00271475	0
rs75903450	4	139576418	1	1	0	331521	0.000301639	0.000301639	0
rs9685238	4	139581543	1	1	0	331521	0.000301639	0.000301639	0
rs17050566	4	139585281	1	1	0	331521	0.000301639	0.000301639	0
rs35613290	4	139587474	1	1	0	331521	0.000301639	0.000301639	0
rs28545207	4	139591042	1	1	0	331521	0.000301639	0.000301639	0
rs78374971	4	139598672	1	1	0	331521	0.000301639	0.000301639	0
rs13124460	4	139602777	1	1	0	331521	0.000301639	0.000301639	0
rs116239391	4	139603768	1	1	0	331521	0.000301639	0.000301639	0
rs75736024	4	139604615	1	1	0	331521	0.000301639	0.000301639	0
rs76844659	4	139606966	1	1	0	331521	0.000301639	0.000301639	0
rs11723772	4	139608101	0	0	0	331552	0	0	0
rs17050584	4	139608671	1	1	0	331521	0.000301639	0.000301639	0
rs7685323	4	139609402	1	1	0	331521	0.000301639	0.000301639	0
rs9992817	4	139611993	1	1	0	331521	0.000301639	0.000301639	0
rs13105973	4	139612339	1	1	0	331521	0.000301639	0.000301639	0
rs7693492	4	139612743	1	1	0	331521	0.000301639	0.000301639	0
rs6834115	4	139613401	1	1	0	331521	0.000301639	0.000301639	0
rs55851238	4	139614784	1	1	0	331521	0.000301639	0.000301639	0
rs78758025	4	139618220	1	1	0	331521	0.000301639	0.000301639	0
rs4863589	4	139620025	1	1	0	331521	0.000301639	0.000301639	0
rs1566997	4	139628485	1	1	0	331521	0.000301639	0.000301639	0
rs62324137	4	139633536	1	1	0	331521	0.000301639	0.000301639	0
rs74944441	4	139643180	0	0	0	331552	0	0	0
rs114737132	4	139648292	1	1	0	331521	0.000301639	0.000301639	0
rs114378008	4	139661865	1	1	0	331521	0.000301639	0.000301639	0
rs10029069	4	139662520	1	1	0	331521	0.000301639	0.000301639	0
rs77707113	4	139671572	1	1	0	331521	0.000301639	0.000301639	0
rs55648718	4	139679410	1	1	0	331521	0.000301639	0.000301639	0
rs6843240	4	139681985	1	1	0	331521	0.000301639	0.000301639	0
rs905996	4	139684171	1	1	0	331521	0.000301639	0.000301639	0
rs62322853	4	139690641	1	1	0	331521	0.000301639	0.000301639	0
rs12501358	4	139697374	1	1	0	331521	0.000301639	0.000301639	0
rs78158639	4	139707713	1	1	0	331521	0.000301639	0.000301639	0
rs74609529	4	139707751	1	1	0	331521	0.000301639	0.000301639	0
rs1472782	4	139708208	1	1	0	331521	0.000301639	0.000301639	0
rs59730210	4	139710429	1	1	0	331521	0.000301639	0.000301639	0
rs1995598	4	139717020	1	1	0	331521	0.000301639	0.000301639	0
rs13117027	4	139717430	1	1	0	331521	0.000301639	0.000301639	0
rs114407847	4	139718809	1	1	0	331521	0.000301639	0.000301639	0
rs28739363	4	139723574	1	1	0	331521	0.000301639	0.000301639	0
rs116762289	4	139724218	1	1	0	331521	0.000301639	0.000301639	0
rs7696065	4	139726046	1	1	0	331521	0.000301639	0.000301639	0
rs7669694	4	139729205	1	1	0	331521	0.000301639	0.000301639	0
rs111964818	4	139731998	1	1	0	331521	0.000301639	0.000301639	0
rs11730421	4	139737731	1	1	0	331521	0.000301639	0.000301639	0
rs11728868	4	139739456	1	1	0	331521	0.000301639	0.000301639	0
rs114785565	4	139741348	0	0	0	331552	0	0	0
rs79843118	4	139743028	1	1	0	331521	0.000301639	0.000301639	0
rs6535722	4	139746050	1	1	0	331521	0.000301639	0.000301639	0
rs76622351	4	139746326	1	1	0	331521	0.000301639	0.000301639	0
rs79653341	4	139749147	1	1	0	331521	0.000301639	0.000301639	0
rs6815616	4	139753368	1	1	0	331521	0.000301639	0.000301639	0
rs72722706	4	139756722	1	1	0	331521	0.000301639	0.000301639	0
rs116548905	4	139759159	1	1	0	331521	0.000301639	0.000301639	0
rs77145138	4	139765732	0	0	0	331552	0	0	0
rs112031996	4	139767567	1	1	0	331521	0.000301639	0.000301639	0
rs17050640	4	139768109	1	1	0	331521	0.000301639	0.000301639	0
rs1505858	4	139772971	1	1	0	331521	0.000301639	0.000301639	0
rs11728621	4	139779568	1	1	0	331521	0.000301639	0.000301639	0
rs62322143	4	139780128	1	1	0	331521	0.000301639	0.000301639	0
rs75086871	4	139783712	1	1	0	331521	0.000301639	0.000301639	0
rs34026454	4	139784747	1	1	0	331521	0.000301639	0.000301639	0
rs7434968	4	139787490	1	1	0	331521	0.000301639	0.000301639	0
rs6847024	4	139789819	1	1	0	331521	0.000301639	0.000301639	0
rs72722718	4	139789973	1	1	0	331521	0.000301639	0.000301639	0
rs77339631	4	139792341	1	1	0	331521	0.000301639	0.000301639	0
rs4074856	4	139794516	1	1	0	331521	0.000301639	0.000301639	0
rs77335213	4	139794526	1	1	0	331521	0.000301639	0.000301639	0
rs56345018	4	139796813	1	1	0	331521	0.000301639	0.000301639	0
rs112552639	4	139797223	1	1	0	331521	0.000301639	0.000301639	0
rs6535748	4	139799012	1	1	0	331521	0.000301639	0.000301639	0
rs34002903	4	139813676	1	1	0	331521	0.000301639	0.000301639	0
rs4863602	4	139822384	1	1	0	331521	0.000301639	0.000301639	0
rs4863604	4	139822471	1	1	0	331521	0.000301639	0.000301639	0
rs7670204	4	139825168	1	1	0	331521	0.000301639	0.000301639	0
rs55764276	4	139828486	1	1	0	331521	0.000301639	0.000301639	0
rs11937204	4	139830882	1	1	0	331521	0.000301639	0.000301639	0
rs6826571	4	139831080	1	1	0	331521	0.000301639	0.000301639	0
rs35403171	4	139831986	1	1	0	331521	0.000301639	0.000301639	0
rs60006612	4	139832529	1	1	0	331521	0.000301639	0.000301639	0
rs80253760	4	139832573	1	1	0	331521	0.000301639	0.000301639	0
rs115262793	4	139838633	1	1	0	331521	0.000301639	0.000301639	0
rs6535771	4	139844636	1	1	0	331521	0.000301639	0.000301639	0
rs62323288	4	139844715	1	1	0	331521	0.000301639	0.000301639	0
rs4546191	4	139847208	1	1	0	331521	0.000301639	0.000301639	0
rs6858738	4	139848200	1	1	0	331521	0.000301639	0.000301639	0
rs59133917	4	139857198	1	1	0	331521	0.000301639	0.000301639	0
rs4863617	4	139863834	1	1	0	331521	0.000301639	0.000301639	0
rs12651651	4	139867437	1	1	0	331521	0.000301639	0.000301639	0
rs28450119	4	139873113	1	1	0	331521	0.000301639	0.000301639	0
rs10006928	4	139875686	1	1	0	331521	0.000301639	0.000301639	0
rs12502678	4	139881340	1	1	0	331521	0.000301639	0.000301639	0
rs10003849	4	139882016	1	1	0	331521	0.000301639	0.000301639	0
rs78694394	4	139882410	1	1	0	331521	0.000301639	0.000301639	0
rs6842796	4	139886033	1	1	0	331521	0.000301639	0.000301639	0
rs58381038	4	139886612	1	1	0	331521	0.000301639	0.000301639	0
rs77953985	4	139888995	1	1	0	331521	0.000301639	0.000301639	0
rs4498093	4	139889734	1	1	0	331521	0.000301639	0.000301639	0
rs115344129	4	139895114	1	1	0	331521	0.000301639	0.000301639	0
rs28626949	4	139901292	1	1	0	331521	0.000301639	0.000301639	0
rs115484477	4	139915168	1	1	0	331521	0.000301639	0.000301639	0
rs111425651	4	139918279	1	1	0	331521	0.000301639	0.000301639	0
rs13116075	4	139930032	1	1	0	331521	0.000301639	0.000301639	0
rs6824182	4	139930982	1	1	0	331521	0.000301639	0.000301639	0
rs114611744	4	139936914	1	1	0	331521	0.000301639	0.000301639	0
rs17050680	4	139946648	1	1	0	331521	0.000301639	0.000301639	0
rs116510191	4	139955596	1	1	0	331521	0.000301639	0.000301639	0
rs142004535	4	139964437	1	1	0	331521	0.000301639	0.000301639	0
rs2271777	4	139964455	1	1	0	331521	0.000301639	0.000301639	0
rs150676868	4	139965859	1	1	0	331521	0.000301639	0.000301639	0
rs115152584	4	139974723	1	1	0	331521	0.000301639	0.000301639	0
rs143283803	4	139980687	2	2	0	331520	0.000603278	0.000603278	0
rs147539143	4	139981622	2	2	0	331520	0.000603278	0.000603278	0
rs146233495	4	139993098	2	2	0	331520	0.000603278	0.000603278	0
rs17322140	4	139993175	2	2	0	331520	0.000603278	0.000603278	0
rs80118665	4	140011637	2	2	0	331520	0.000603278	0.000603278	0
rs115034630	4	140017564	2	2	0	331520	0.000603278	0.000603278	0
rs17050691	4	140020208	2	2	0	331520	0.000603278	0.000603278	0
rs35814515	4	140029383	2	2	0	331520	0.000603278	0.000603278	0
rs28568701	4	140030352	2	2	0	331520	0.000603278	0.000603278	0
rs79672474	4	140032840	2	2	0	331520	0.000603278	0.000603278	0
rs58015807	4	140040793	2	2	0	331520	0.000603278	0.000603278	0
rs79671751	4	140050961	2	2	0	331520	0.000603278	0.000603278	0
rs35560118	4	140051847	2	2	0	331520	0.000603278	0.000603278	0
rs10857271	4	140053960	2	2	0	331520	0.000603278	0.000603278	0
rs114713823	4	140057524	2	2	0	331520	0.000603278	0.000603278	0
rs62623564	4	140058849	2	2	0	331520	0.000603278	0.000603278	0
rs72931823	4	140060011	2	2	0	331520	0.000603278	0.000603278	0
rs77610323	4	140062165	2	2	0	331520	0.000603278	0.000603278	0
rs115271287	4	140064355	2	2	0	331520	0.000603278	0.000603278	0
rs62323060	4	140075858	2	2	0	331520	0.000603278	0.000603278	0
rs72724743	4	140078211	2	2	0	331520	0.000603278	0.000603278	0
rs1471928	4	140099768	2	2	0	331520	0.000603278	0.000603278	0
rs79374460	4	140099822	2	2	0	331520	0.000603278	0.000603278	0
rs114606694	4	140103163	2	2	0	331520	0.000603278	0.000603278	0
rs72933587	4	140104775	2	2	0	331520	0.000603278	0.000603278	0
rs116418623	4	140141007	2	2	0	331520	0.000603278	0.000603278	0
rs11725693	4	140162282	2	2	0	331520	0.000603278	0.000603278	0
rs79322747	4	140164252	2	2	0	331520	0.000603278	0.000603278	0
rs4863640	4	140165843	2	2	0	331520	0.000603278	0.000603278	0
rs116170991	4	140167389	2	2	0	331520	0.000603278	0.000603278	0
rs7673958	4	140175054	2	2	0	331520	0.000603278	0.000603278	0
rs116023196	4	140185610	2	2	0	331520	0.000603278	0.000603278	0
rs76977859	4	140186416	2	2	0	331520	0.000603278	0.000603278	0
Affx-80273193	4	140187949	2	2	0	331520	0.000603278	0.000603278	0
rs6823412	4	140187985	2	2	0	331520	0.000603278	0.000603278	0
rs3208941	4	140188094	2	2	0	331520	0.000603278	0.000603278	0
rs11721539	4	140208061	2	2	0	331520	0.000603278	0.000603278	0
rs78643054	4	140212907	2	2	0	331520	0.000603278	0.000603278	0
Affx-52365660	4	140216870	2	2	0	331520	0.000603278	0.000603278	0
rs77577322	4	140221439	2	2	0	331520	0.000603278	0.000603278	0
rs78354613	4	140227196	2	2	0	331520	0.000603278	0.000603278	0
rs72724799	4	140229737	2	2	0	331520	0.000603278	0.000603278	0
rs34641416	4	140252291	2	2	0	331520	0.000603278	0.000603278	0
rs6820950	4	140259458	2	2	0	331520	0.000603278	0.000603278	0
rs78561616	4	140264797	2	2	0	331520	0.000603278	0.000603278	0
rs11733825	4	140264966	2	2	0	331520	0.000603278	0.000603278	0
rs1026184	4	140271887	2	2	0	331520	0.000603278	0.000603278	0
rs202230897	4	140272383	2	2	0	331520	0.000603278	0.000603278	0
rs4863496	4	140274766	2	2	0	331520	0.000603278	0.000603278	0
rs13117654	4	140289285	2	2	0	331520	0.000603278	0.000603278	0
rs72726525	4	140292217	2	2	0	331520	0.000603278	0.000603278	0
rs55895938	4	140297770	2	2	0	331520	0.000603278	0.000603278	0
rs41280493	4	140297842	2	2	0	331520	0.000603278	0.000603278	0
rs17050755	4	140302789	2	2	0	331520	0.000603278	0.000603278	0
rs78306274	4	140305639	2	2	0	331520	0.000603278	0.000603278	0
rs113095157	4	140312453	2	2	0	331520	0.000603278	0.000603278	0
rs11730223	4	140314748	2	2	0	331520	0.000603278	0.000603278	0
rs34482992	4	140315937	2	2	0	331520	0.000603278	0.000603278	0
rs10519483	4	140323338	2	2	0	331520	0.000603278	0.000603278	0
rs114869615	4	140323802	2	2	0	331520	0.000603278	0.000603278	0
rs34038966	4	140332563	2	2	0	331520	0.000603278	0.000603278	0
rs55708326	4	140332984	2	2	0	331520	0.000603278	0.000603278	0
rs2597853	4	140337056	2	2	0	331520	0.000603278	0.000603278	0
rs62323105	4	140371326	2	2	0	331520	0.000603278	0.000603278	0
rs78489165	4	140371528	2	2	0	331520	0.000603278	0.000603278	0
rs140381459	4	140394120	3	2	1	331519	0.000904917	0.000603278	0.000301639
rs75367164	4	140400280	3	2	1	331519	0.000904917	0.000603278	0.000301639
rs74732422	4	140400286	3	2	1	331519	0.000904917	0.000603278	0.000301639
rs72726551	4	140402625	3	2	1	331519	0.000904917	0.000603278	0.000301639
rs72726554	4	140414272	3	2	1	331519	0.000904917	0.000603278	0.000301639
rs113606854	4	140417082	3	2	1	331519	0.000904917	0.000603278	0.000301639
rs2874227	4	140419330	3	2	1	331519	0.000904917	0.000603278	0.000301639
rs6842056	4	140422386	3	2	1	331519	0.000904917	0.000603278	0.000301639
rs17050782	4	140423134	3	2	1	331519	0.000904917	0.000603278	0.000301639
rs116334625	4	140429518	3	2	1	331519	0.000904917	0.000603278	0.000301639
rs7435309	4	140429850	3	2	1	331519	0.000904917	0.000603278	0.000301639
rs35506081	4	140433637	3	2	1	331519	0.000904917	0.000603278	0.000301639
rs77364580	4	140434747	3	2	1	331519	0.000904917	0.000603278	0.000301639
rs2725773	4	140436646	3	2	1	331519	0.000904917	0.000603278	0.000301639
rs116717780	4	140443465	3	2	1	331519	0.000904917	0.000603278	0.000301639
rs11937702	4	140443516	3	2	1	331519	0.000904917	0.000603278	0.000301639
rs17050793	4	140443647	3	2	1	331519	0.000904917	0.000603278	0.000301639
rs7658323	4	140449649	3	2	1	331519	0.000904917	0.000603278	0.000301639
rs72726570	4	140450077	3	2	1	331519	0.000904917	0.000603278	0.000301639
rs35062373	4	140450204	3	2	1	331519	0.000904917	0.000603278	0.000301639
rs76651232	4	140450287	3	2	1	331519	0.000904917	0.000603278	0.000301639
rs34007623	4	140450309	3	2	1	331519	0.000904917	0.000603278	0.000301639
Affx-80225507	4	140454452	3	2	1	331519	0.000904917	0.000603278	0.000301639
rs2592972	4	140454711	3	2	1	331519	0.000904917	0.000603278	0.000301639
rs62321266	4	140461541	3	2	1	331519	0.000904917	0.000603278	0.000301639
rs72726578	4	140462426	3	2	1	331519	0.000904917	0.000603278	0.000301639
rs147886067	4	140468101	3	2	1	331519	0.000904917	0.000603278	0.000301639
rs1874617	4	140468536	3	2	1	331519	0.000904917	0.000603278	0.000301639
rs2725778	4	140472281	3	2	1	331519	0.000904917	0.000603278	0.000301639
rs706309	4	140478478	2	2	0	331520	0.000603278	0.000603278	0
rs76865219	4	140479673	0	0	0	331552	0	0	0
rs74649166	4	140479862	2	2	0	331520	0.000603278	0.000603278	0
rs72726587	4	140480015	2	2	0	331520	0.000603278	0.000603278	0
rs17281802	4	140481246	2	2	0	331520	0.000603278	0.000603278	0
rs6835236	4	140483498	2	2	0	331520	0.000603278	0.000603278	0
rs1026047	4	140490091	2	2	0	331520	0.000603278	0.000603278	0
rs74983363	4	140496196	3	3	0	331519	0.000904917	0.000904917	0
rs78330083	4	140497167	3	3	0	331519	0.000904917	0.000904917	0
rs706318	4	140503063	3	3	0	331519	0.000904917	0.000904917	0
rs722876	4	140506445	3	3	0	331519	0.000904917	0.000904917	0
rs17282535	4	140511855	3	3	0	331519	0.000904917	0.000904917	0
rs55911115	4	140512312	3	3	0	331519	0.000904917	0.000904917	0
rs17282576	4	140513877	3	3	0	331519	0.000904917	0.000904917	0
rs72728718	4	140515481	3	3	0	331519	0.000904917	0.000904917	0
rs706332	4	140515879	3	3	0	331519	0.000904917	0.000904917	0
rs28649679	4	140516929	3	3	0	331519	0.000904917	0.000904917	0
rs7689415	4	140518308	3	3	0	331519	0.000904917	0.000904917	0
rs706337	4	140523889	3	3	0	331519	0.000904917	0.000904917	0
rs13138026	4	140528290	3	3	0	331519	0.000904917	0.000904917	0
rs62321318	4	140528335	3	3	0	331519	0.000904917	0.000904917	0
rs13112005	4	140528612	3	3	0	331519	0.000904917	0.000904917	0
rs7658324	4	140531129	3	3	0	331519	0.000904917	0.000904917	0
rs13108615	4	140531494	3	3	0	331519	0.000904917	0.000904917	0
rs13114510	4	140534118	3	3	0	331519	0.000904917	0.000904917	0
rs116416674	4	140534407	3	3	0	331519	0.000904917	0.000904917	0
rs71606850	4	140534825	3	3	0	331519	0.000904917	0.000904917	0
rs4627803	4	140536648	3	3	0	331519	0.000904917	0.000904917	0
rs795371	4	140541695	3	3	0	331519	0.000904917	0.000904917	0
rs78733697	4	140542124	3	3	0	331519	0.000904917	0.000904917	0
rs10027416	4	140542427	3	3	0	331519	0.000904917	0.000904917	0
rs17050837	4	140546424	3	3	0	331519	0.000904917	0.000904917	0
rs10018489	4	140546481	3	3	0	331519	0.000904917	0.000904917	0
rs76643084	4	140547715	3	3	0	331519	0.000904917	0.000904917	0
rs706345	4	140549622	3	3	0	331519	0.000904917	0.000904917	0
rs116525876	4	140550103	3	3	0	331519	0.000904917	0.000904917	0
rs62321353	4	140555865	3	3	0	331519	0.000904917	0.000904917	0
rs795609	4	140562708	3	3	0	331519	0.000904917	0.000904917	0
rs11100193	4	140563222	3	3	0	331519	0.000904917	0.000904917	0
rs10008902	4	140569503	3	3	0	331519	0.000904917	0.000904917	0
rs7662410	4	140574222	3	3	0	331519	0.000904917	0.000904917	0
rs2602220	4	140575078	3	3	0	331519	0.000904917	0.000904917	0
rs795602	4	140581932	3	3	0	331519	0.000904917	0.000904917	0
rs62321358	4	140583887	3	3	0	331519	0.000904917	0.000904917	0
rs17050853	4	140584689	3	3	0	331519	0.000904917	0.000904917	0
rs28548995	4	140584885	3	3	0	331519	0.000904917	0.000904917	0
rs8192013	4	140588391	3	3	0	331519	0.000904917	0.000904917	0
rs8192014	4	140588519	3	3	0	331519	0.000904917	0.000904917	0
rs795595	4	140590218	3	3	0	331519	0.000904917	0.000904917	0
rs8192038	4	140594402	3	3	0	331519	0.000904917	0.000904917	0
rs8192047	4	140596699	3	3	0	331519	0.000904917	0.000904917	0
rs8192060	4	140599053	3	3	0	331519	0.000904917	0.000904917	0
rs795588	4	140600131	3	3	0	331519	0.000904917	0.000904917	0
rs706349	4	140600307	3	3	0	331519	0.000904917	0.000904917	0
rs706350	4	140600437	3	3	0	331519	0.000904917	0.000904917	0
rs8192065	4	140600761	3	3	0	331519	0.000904917	0.000904917	0
rs4241932	4	140601036	3	3	0	331519	0.000904917	0.000904917	0
rs2320531	4	140601899	3	3	0	331519	0.000904917	0.000904917	0
rs73854327	4	140601982	3	3	0	331519	0.000904917	0.000904917	0
rs2132847	4	140602972	3	3	0	331519	0.000904917	0.000904917	0
rs8192083	4	140606714	3	3	0	331519	0.000904917	0.000904917	0
rs13124794	4	140608583	3	3	0	331519	0.000904917	0.000904917	0
rs8192100	4	140616983	3	3	0	331519	0.000904917	0.000904917	0
rs3836606	4	140622423	3	3	0	331519	0.000904917	0.000904917	0
Affx-80273195	4	140624630	3	3	0	331519	0.000904917	0.000904917	0
rs116372322	4	140624656	3	3	0	331519	0.000904917	0.000904917	0
rs147869298	4	140625183	3	3	0	331519	0.000904917	0.000904917	0
rs7659704	4	140627125	3	3	0	331519	0.000904917	0.000904917	0
rs4863677	4	140631947	3	3	0	331519	0.000904917	0.000904917	0
rs61743025	4	140640527	3	3	0	331519	0.000904917	0.000904917	0
rs202229376	4	140640568	3	3	0	331519	0.000904917	0.000904917	0
rs61747885	4	140640703	3	3	0	331519	0.000904917	0.000904917	0
rs4863506	4	140640704	3	3	0	331519	0.000904917	0.000904917	0
rs199535969	4	140640804	3	3	0	331519	0.000904917	0.000904917	0
rs6819304	4	140648875	3	3	0	331519	0.000904917	0.000904917	0
rs17286383	4	140651229	3	3	0	331519	0.000904917	0.000904917	0
rs13108476	4	140652844	3	3	0	331519	0.000904917	0.000904917	0
rs12501846	4	140661103	3	3	0	331519	0.000904917	0.000904917	0
rs13120266	4	140663083	3	3	0	331519	0.000904917	0.000904917	0
rs116373049	4	140663703	3	3	0	331519	0.000904917	0.000904917	0
rs114881676	4	140664230	3	3	0	331519	0.000904917	0.000904917	0
rs7660653	4	140668375	3	3	0	331519	0.000904917	0.000904917	0
rs66832035	4	140669388	3	3	0	331519	0.000904917	0.000904917	0
rs28421828	4	140671158	3	3	0	331519	0.000904917	0.000904917	0
rs6845848	4	140671745	3	3	0	331519	0.000904917	0.000904917	0
rs10049940	4	140673392	3	3	0	331519	0.000904917	0.000904917	0
rs35096225	4	140677787	3	3	0	331519	0.000904917	0.000904917	0
rs4863685	4	140678113	3	3	0	331519	0.000904917	0.000904917	0
rs74817320	4	140679992	3	3	0	331519	0.000904917	0.000904917	0
rs61017948	4	140681757	3	3	0	331519	0.000904917	0.000904917	0
rs78197667	4	140683115	3	3	0	331519	0.000904917	0.000904917	0
rs78335894	4	140683888	3	3	0	331519	0.000904917	0.000904917	0
rs4863510	4	140684195	3	3	0	331519	0.000904917	0.000904917	0
rs10024405	4	140684726	3	3	0	331519	0.000904917	0.000904917	0
rs907320	4	140686645	3	3	0	331519	0.000904917	0.000904917	0
rs80095341	4	140689837	3	3	0	331519	0.000904917	0.000904917	0
rs62322606	4	140691823	3	3	0	331519	0.000904917	0.000904917	0
rs6852267	4	140692082	3	3	0	331519	0.000904917	0.000904917	0
rs6835277	4	140693020	3	3	0	331519	0.000904917	0.000904917	0
rs6816973	4	140693870	3	3	0	331519	0.000904917	0.000904917	0
rs11725626	4	140694353	3	3	0	331519	0.000904917	0.000904917	0
rs7690424	4	140694724	3	3	0	331519	0.000904917	0.000904917	0
rs55905093	4	140694764	3	3	0	331519	0.000904917	0.000904917	0
rs76731631	4	140696251	3	3	0	331519	0.000904917	0.000904917	0
rs74702501	4	140696301	3	3	0	331519	0.000904917	0.000904917	0
rs4555577	4	140704646	3	3	0	331519	0.000904917	0.000904917	0
rs35645323	4	140705077	3	3	0	331519	0.000904917	0.000904917	0
rs57462612	4	140705864	3	3	0	331519	0.000904917	0.000904917	0
rs11733104	4	140709154	3	3	0	331519	0.000904917	0.000904917	0
rs2175458	4	140709444	3	3	0	331519	0.000904917	0.000904917	0
rs795997	4	140714775	3	3	0	331519	0.000904917	0.000904917	0
rs13133905	4	140715102	3	3	0	331519	0.000904917	0.000904917	0
rs116456155	4	140718455	3	3	0	331519	0.000904917	0.000904917	0
rs6849438	4	140721565	3	3	0	331519	0.000904917	0.000904917	0
rs1039949	4	140722104	3	3	0	331519	0.000904917	0.000904917	0
rs1511455	4	140722714	3	3	0	331519	0.000904917	0.000904917	0
rs2604931	4	140724600	3	3	0	331519	0.000904917	0.000904917	0
rs72730236	4	140726002	3	3	0	331519	0.000904917	0.000904917	0
rs75596547	4	140729403	0	0	0	331552	0	0	0
rs115305208	4	140729634	3	3	0	331519	0.000904917	0.000904917	0
rs71606857	4	140735072	3	3	0	331519	0.000904917	0.000904917	0
rs62322634	4	140741251	3	3	0	331519	0.000904917	0.000904917	0
rs116004199	4	140742196	3	3	0	331519	0.000904917	0.000904917	0
rs1350039	4	140744754	3	3	0	331519	0.000904917	0.000904917	0
rs13112683	4	140749745	3	3	0	331519	0.000904917	0.000904917	0
rs1869717	4	140751121	3	3	0	331519	0.000904917	0.000904917	0
rs111979052	4	140768409	3	3	0	331519	0.000904917	0.000904917	0
rs77419295	4	140770065	3	3	0	331519	0.000904917	0.000904917	0
rs116381669	4	140774159	3	3	0	331519	0.000904917	0.000904917	0
rs11730752	4	140774434	3	3	0	331519	0.000904917	0.000904917	0
rs17289010	4	140774684	3	3	0	331519	0.000904917	0.000904917	0
rs2667364	4	140782082	3	3	0	331519	0.000904917	0.000904917	0
rs62321868	4	140784867	3	3	0	331519	0.000904917	0.000904917	0
rs79665557	4	140793446	3	3	0	331519	0.000904917	0.000904917	0
rs76068811	4	140794560	3	3	0	331519	0.000904917	0.000904917	0
rs72712508	4	140797848	3	3	0	331519	0.000904917	0.000904917	0
rs795972	4	140798248	3	3	0	331519	0.000904917	0.000904917	0
rs17368602	4	140800012	3	3	0	331519	0.000904917	0.000904917	0
rs795978	4	140800183	3	3	0	331519	0.000904917	0.000904917	0
rs795981	4	140802689	3	3	0	331519	0.000904917	0.000904917	0
rs3733382	4	140811135	3	3	0	331519	0.000904917	0.000904917	0
rs200939015	4	140811292	3	3	0	331519	0.000904917	0.000904917	0
rs191558574	4	140811463	3	3	0	331519	0.000904917	0.000904917	0
rs28526549	4	140813538	3	3	0	331519	0.000904917	0.000904917	0
rs12500600	4	140821190	3	3	0	331519	0.000904917	0.000904917	0
rs4447818	4	140821437	3	3	0	331519	0.000904917	0.000904917	0
rs56022021	4	140826689	3	3	0	331519	0.000904917	0.000904917	0
rs114335518	4	140830519	3	3	0	331519	0.000904917	0.000904917	0
rs71606865	4	140831229	3	3	0	331519	0.000904917	0.000904917	0
rs1350036	4	140831781	3	3	0	331519	0.000904917	0.000904917	0
rs17005223	4	140834736	3	3	0	331519	0.000904917	0.000904917	0
rs1378473	4	140835853	3	3	0	331519	0.000904917	0.000904917	0
rs1378472	4	140837043	3	3	0	331519	0.000904917	0.000904917	0
rs35584776	4	140840215	3	3	0	331519	0.000904917	0.000904917	0
rs114640647	4	140845274	0	0	0	331552	0	0	0
rs13103977	4	140849522	4	4	0	331518	0.00120656	0.00120656	0
rs769686	4	140849752	4	4	0	331518	0.00120656	0.00120656	0
rs78088844	4	140860512	3	3	0	331519	0.000904917	0.000904917	0
rs17005264	4	140861318	3	3	0	331519	0.000904917	0.000904917	0
rs114708048	4	140864491	3	3	0	331519	0.000904917	0.000904917	0
rs797090	4	140867514	3	3	0	331519	0.000904917	0.000904917	0
rs72712547	4	140873534	2	2	0	331520	0.000603278	0.000603278	0
rs112874696	4	140875031	2	2	0	331520	0.000603278	0.000603278	0
rs76771487	4	140879393	2	2	0	331520	0.000603278	0.000603278	0
rs112452236	4	140879757	2	2	0	331520	0.000603278	0.000603278	0
rs10023434	4	140879985	2	2	0	331520	0.000603278	0.000603278	0
rs17372642	4	140888786	2	2	0	331520	0.000603278	0.000603278	0
rs34192564	4	140892589	2	2	0	331520	0.000603278	0.000603278	0
rs115682526	4	140896434	2	2	0	331520	0.000603278	0.000603278	0
rs17005337	4	140901710	2	2	0	331520	0.000603278	0.000603278	0
rs7698089	4	140910848	2	2	0	331520	0.000603278	0.000603278	0
rs13109433	4	140913322	2	2	0	331520	0.000603278	0.000603278	0
rs75957854	4	140913591	2	2	0	331520	0.000603278	0.000603278	0
rs72712565	4	140918549	2	2	0	331520	0.000603278	0.000603278	0
rs62347773	4	140923641	2	2	0	331520	0.000603278	0.000603278	0
rs2048382	4	140929111	2	2	0	331520	0.000603278	0.000603278	0
rs56369810	4	140943274	2	2	0	331520	0.000603278	0.000603278	0
rs1521495	4	140946156	3	2	1	331519	0.000904917	0.000603278	0.000301639
rs78208680	4	140949303	3	2	1	331519	0.000904917	0.000603278	0.000301639
rs77754862	4	140949638	3	2	1	331519	0.000904917	0.000603278	0.000301639
rs11725252	4	140949671	3	2	1	331519	0.000904917	0.000603278	0.000301639
rs17374508	4	140952449	3	2	1	331519	0.000904917	0.000603278	0.000301639
rs62345560	4	140954353	3	2	1	331519	0.000904917	0.000603278	0.000301639
rs17005477	4	140958119	0	0	0	331552	0	0	0
rs13147664	4	140963462	3	2	1	331519	0.000904917	0.000603278	0.000301639
rs34741323	4	140964809	3	2	1	331519	0.000904917	0.000603278	0.000301639
rs6828897	4	140968980	3	2	1	331519	0.000904917	0.000603278	0.000301639
rs116829905	4	140970147	3	2	1	331519	0.000904917	0.000603278	0.000301639
rs10030552	4	140972264	3	2	1	331519	0.000904917	0.000603278	0.000301639
rs80071457	4	140974492	0	0	0	331552	0	0	0
rs72714203	4	140975670	3	2	1	331519	0.000904917	0.000603278	0.000301639
rs28707777	4	140978577	3	2	1	331519	0.000904917	0.000603278	0.000301639
rs74354628	4	140981075	3	2	1	331519	0.000904917	0.000603278	0.000301639
rs10519522	4	140981966	3	2	1	331519	0.000904917	0.000603278	0.000301639
rs75046571	4	140982001	3	2	1	331519	0.000904917	0.000603278	0.000301639
rs76926455	4	140983989	3	2	1	331519	0.000904917	0.000603278	0.000301639
rs77400576	4	140985504	3	2	1	331519	0.000904917	0.000603278	0.000301639
rs78185719	4	140988198	3	2	1	331519	0.000904917	0.000603278	0.000301639
rs11100467	4	140991651	3	2	1	331519	0.000904917	0.000603278	0.000301639
rs114528260	4	141001765	3	2	1	331519	0.000904917	0.000603278	0.000301639
rs77109783	4	141003637	3	2	1	331519	0.000904917	0.000603278	0.000301639
rs72935765	4	141005215	3	2	1	331519	0.000904917	0.000603278	0.000301639
rs72714217	4	141009519	3	2	1	331519	0.000904917	0.000603278	0.000301639
rs74602210	4	141011084	3	2	1	331519	0.000904917	0.000603278	0.000301639
rs80254797	4	141011869	3	2	1	331519	0.000904917	0.000603278	0.000301639
rs4464515	4	141015049	3	2	1	331519	0.000904917	0.000603278	0.000301639
rs72714221	4	141015188	3	2	1	331519	0.000904917	0.000603278	0.000301639
rs4863530	4	141016069	3	2	1	331519	0.000904917	0.000603278	0.000301639
rs56255831	4	141016590	3	2	1	331519	0.000904917	0.000603278	0.000301639
rs6858243	4	141018350	3	2	1	331519	0.000904917	0.000603278	0.000301639
rs79008894	4	141018512	3	2	1	331519	0.000904917	0.000603278	0.000301639
rs11100483	4	141022317	3	2	1	331519	0.000904917	0.000603278	0.000301639
rs35676415	4	141023363	3	2	1	331519	0.000904917	0.000603278	0.000301639
rs72714228	4	141023944	3	2	1	331519	0.000904917	0.000603278	0.000301639
rs72935774	4	141024195	3	2	1	331519	0.000904917	0.000603278	0.000301639
rs35779888	4	141026709	3	2	1	331519	0.000904917	0.000603278	0.000301639
rs7655497	4	141026720	3	2	1	331519	0.000904917	0.000603278	0.000301639
rs1546715	4	141029433	3	2	1	331519	0.000904917	0.000603278	0.000301639
rs7691778	4	141029838	3	2	1	331519	0.000904917	0.000603278	0.000301639
rs66988151	4	141031185	3	2	1	331519	0.000904917	0.000603278	0.000301639
rs35090842	4	141031721	3	2	1	331519	0.000904917	0.000603278	0.000301639
rs10519524	4	141035480	3	2	1	331519	0.000904917	0.000603278	0.000301639
rs11100497	4	141036126	3	2	1	331519	0.000904917	0.000603278	0.000301639
rs34309432	4	141040273	3	2	1	331519	0.000904917	0.000603278	0.000301639
rs2280501	4	141045673	4	2	2	331518	0.00120656	0.000603278	0.000603278
rs62345607	4	141046412	4	2	2	331518	0.00120656	0.000603278	0.000603278
rs7438880	4	141048875	4	2	2	331518	0.00120656	0.000603278	0.000603278
rs116341164	4	141049184	4	2	2	331518	0.00120656	0.000603278	0.000603278
rs6819325	4	141050110	4	2	2	331518	0.00120656	0.000603278	0.000603278
rs114579292	4	141051358	4	2	2	331518	0.00120656	0.000603278	0.000603278
rs6858531	4	141053848	4	2	2	331518	0.00120656	0.000603278	0.000603278
rs6822207	4	141055896	4	2	2	331518	0.00120656	0.000603278	0.000603278
rs28462095	4	141061531	4	2	2	331518	0.00120656	0.000603278	0.000603278
rs13112302	4	141062977	4	2	2	331518	0.00120656	0.000603278	0.000603278
rs6832994	4	141066168	4	2	2	331518	0.00120656	0.000603278	0.000603278
rs79933617	4	141067516	4	2	2	331518	0.00120656	0.000603278	0.000603278
rs1521496	4	141069147	4	2	2	331518	0.00120656	0.000603278	0.000603278
rs62345614	4	141072503	4	2	2	331518	0.00120656	0.000603278	0.000603278
rs6818565	4	141073294	0	0	0	331552	0	0	0
rs7682113	4	141075869	4	2	2	331518	0.00120656	0.000603278	0.000603278
rs4863740	4	141078304	4	2	2	331518	0.00120656	0.000603278	0.000603278
rs115388372	4	141079120	4	2	2	331518	0.00120656	0.000603278	0.000603278
rs62345616	4	141083696	4	2	2	331518	0.00120656	0.000603278	0.000603278
rs17005603	4	141083754	4	2	2	331518	0.00120656	0.000603278	0.000603278
rs10519527	4	141084328	4	2	2	331518	0.00120656	0.000603278	0.000603278
rs75542561	4	141084662	4	2	2	331518	0.00120656	0.000603278	0.000603278
rs61019389	4	141089287	4	2	2	331518	0.00120656	0.000603278	0.000603278
rs17324160	4	141093370	4	2	2	331518	0.00120656	0.000603278	0.000603278
rs116753725	4	141093652	4	2	2	331518	0.00120656	0.000603278	0.000603278
rs73857954	4	141104429	4	2	2	331518	0.00120656	0.000603278	0.000603278
rs17377206	4	141105297	4	2	2	331518	0.00120656	0.000603278	0.000603278
rs17005617	4	141109029	4	2	2	331518	0.00120656	0.000603278	0.000603278
rs114750253	4	141109742	4	2	2	331518	0.00120656	0.000603278	0.000603278
rs13145072	4	141115700	4	2	2	331518	0.00120656	0.000603278	0.000603278
rs79102130	4	141115941	4	2	2	331518	0.00120656	0.000603278	0.000603278
rs72714261	4	141119914	4	2	2	331518	0.00120656	0.000603278	0.000603278
rs4863743	4	141134910	4	2	2	331518	0.00120656	0.000603278	0.000603278
rs59135863	4	141151135	5	2	3	331517	0.0015082	0.000603278	0.000904917
rs17005652	4	141159236	5	2	3	331517	0.0015082	0.000603278	0.000904917
rs115754744	4	141163554	5	2	3	331517	0.0015082	0.000603278	0.000904917
rs76155884	4	141165630	5	2	3	331517	0.0015082	0.000603278	0.000904917
rs59192720	4	141166056	5	2	3	331517	0.0015082	0.000603278	0.000904917
rs13119697	4	141167033	5	2	3	331517	0.0015082	0.000603278	0.000904917
rs74639232	4	141177098	5	2	3	331517	0.0015082	0.000603278	0.000904917
rs6815941	4	141179579	5	2	3	331517	0.0015082	0.000603278	0.000904917
rs75100498	4	141185611	5	2	3	331517	0.0015082	0.000603278	0.000904917
rs35396147	4	141190639	5	2	3	331517	0.0015082	0.000603278	0.000904917
rs80001015	4	141211256	5	2	3	331517	0.0015082	0.000603278	0.000904917
rs11938800	4	141212618	5	2	3	331517	0.0015082	0.000603278	0.000904917
rs77936989	4	141214463	5	2	3	331517	0.0015082	0.000603278	0.000904917
rs7675351	4	141218757	5	2	3	331517	0.0015082	0.000603278	0.000904917
rs62345651	4	141220470	5	2	3	331517	0.0015082	0.000603278	0.000904917
rs17005700	4	141222874	5	2	3	331517	0.0015082	0.000603278	0.000904917
rs114797925	4	141228581	5	2	3	331517	0.0015082	0.000603278	0.000904917
rs6840033	4	141228861	5	2	3	331517	0.0015082	0.000603278	0.000904917
rs4956334	4	141236470	5	2	3	331517	0.0015082	0.000603278	0.000904917
rs7678137	4	141237134	5	2	3	331517	0.0015082	0.000603278	0.000904917
rs72714294	4	141242185	5	2	3	331517	0.0015082	0.000603278	0.000904917
rs11100612	4	141244628	5	2	3	331517	0.0015082	0.000603278	0.000904917
rs79568300	4	141245041	5	2	3	331517	0.0015082	0.000603278	0.000904917
rs1512169	4	141248763	5	2	3	331517	0.0015082	0.000603278	0.000904917
rs2874445	4	141253396	5	2	3	331517	0.0015082	0.000603278	0.000904917
Affx-80225511	4	141264773	4	1	3	331518	0.00120656	0.000301639	0.000904917
rs74837402	4	141277940	4	1	3	331518	0.00120656	0.000301639	0.000904917
rs141772957	4	141282233	4	1	3	331518	0.00120656	0.000301639	0.000904917
rs7692935	4	141284251	4	1	3	331518	0.00120656	0.000301639	0.000904917
rs358304	4	141294756	4	1	3	331518	0.00120656	0.000301639	0.000904917
rs2271430	4	141294814	4	1	3	331518	0.00120656	0.000301639	0.000904917
Affx-89023428	4	141302145	0	0	0	331552	0	0	0
rs72716373	4	141306765	4	1	3	331518	0.00120656	0.000301639	0.000904917
rs12513290	4	141317068	4	1	3	331518	0.00120656	0.000301639	0.000904917
rs2175563	4	141320021	4	1	3	331518	0.00120656	0.000301639	0.000904917
rs114046582	4	141320081	4	1	3	331518	0.00120656	0.000301639	0.000904917
rs56155169	4	141321182	4	1	3	331518	0.00120656	0.000301639	0.000904917
rs149051820	4	141321510	4	1	3	331518	0.00120656	0.000301639	0.000904917
rs2668582	4	141322199	4	1	3	331518	0.00120656	0.000301639	0.000904917
rs2567241	4	141323162	4	1	3	331518	0.00120656	0.000301639	0.000904917
rs75609393	4	141324420	4	1	3	331518	0.00120656	0.000301639	0.000904917
rs17005857	4	141330571	4	1	3	331518	0.00120656	0.000301639	0.000904917
rs77527242	4	141333416	4	1	3	331518	0.00120656	0.000301639	0.000904917
rs6836223	4	141349347	4	1	3	331518	0.00120656	0.000301639	0.000904917
rs17387354	4	141349966	4	1	3	331518	0.00120656	0.000301639	0.000904917
rs6536953	4	141354299	4	1	3	331518	0.00120656	0.000301639	0.000904917
rs79982793	4	141375611	4	1	3	331518	0.00120656	0.000301639	0.000904917
rs1594468	4	141387438	4	1	3	331518	0.00120656	0.000301639	0.000904917
rs12646497	4	141388649	4	1	3	331518	0.00120656	0.000301639	0.000904917
rs115168622	4	141399285	4	1	3	331518	0.00120656	0.000301639	0.000904917
rs7670320	4	141410251	4	1	3	331518	0.00120656	0.000301639	0.000904917
rs34701742	4	141419812	4	1	3	331518	0.00120656	0.000301639	0.000904917
rs76799397	4	141420648	4	1	3	331518	0.00120656	0.000301639	0.000904917
rs1241046	4	141436854	4	1	3	331518	0.00120656	0.000301639	0.000904917
rs150922490	4	141446698	4	1	3	331518	0.00120656	0.000301639	0.000904917
Affx-80273198	4	141456905	4	1	3	331518	0.00120656	0.000301639	0.000904917
rs3104106	4	141463431	4	1	3	331518	0.00120656	0.000301639	0.000904917
rs7685919	4	141478040	4	1	3	331518	0.00120656	0.000301639	0.000904917
rs6840266	4	141479999	4	1	3	331518	0.00120656	0.000301639	0.000904917
rs2270565	4	141483471	4	1	3	331518	0.00120656	0.000301639	0.000904917
rs13128910	4	141487400	4	1	3	331518	0.00120656	0.000301639	0.000904917
rs45539933	4	141489068	4	1	3	331518	0.00120656	0.000301639	0.000904917
rs1800661	4	141489987	4	1	3	331518	0.00120656	0.000301639	0.000904917
rs36207404	4	141491220	4	1	3	331518	0.00120656	0.000301639	0.000904917
rs78935803	4	141493139	4	1	3	331518	0.00120656	0.000301639	0.000904917
rs7696769	4	141497829	4	1	3	331518	0.00120656	0.000301639	0.000904917
rs7692084	4	141497900	4	1	3	331518	0.00120656	0.000301639	0.000904917
rs77710248	4	141498250	4	1	3	331518	0.00120656	0.000301639	0.000904917
rs76623075	4	141499081	4	1	3	331518	0.00120656	0.000301639	0.000904917
rs72718339	4	141518839	4	1	3	331518	0.00120656	0.000301639	0.000904917
rs4956454	4	141520308	4	1	3	331518	0.00120656	0.000301639	0.000904917
rs7680574	4	141523064	4	1	3	331518	0.00120656	0.000301639	0.000904917
rs56277332	4	141524007	4	1	3	331518	0.00120656	0.000301639	0.000904917
rs115917299	4	141527047	4	1	3	331518	0.00120656	0.000301639	0.000904917
rs2163318	4	141527809	4	1	3	331518	0.00120656	0.000301639	0.000904917
rs78416623	4	141532044	4	1	3	331518	0.00120656	0.000301639	0.000904917
rs115564213	4	141535145	4	1	3	331518	0.00120656	0.000301639	0.000904917
rs72718354	4	141536232	4	1	3	331518	0.00120656	0.000301639	0.000904917
rs201150614	4	141543915	4	1	3	331518	0.00120656	0.000301639	0.000904917
rs72718363	4	141545867	4	1	3	331518	0.00120656	0.000301639	0.000904917
rs2291712	4	141548923	4	1	3	331518	0.00120656	0.000301639	0.000904917
rs2291711	4	141549393	4	1	3	331518	0.00120656	0.000301639	0.000904917
rs201815415	4	141549463	4	1	3	331518	0.00120656	0.000301639	0.000904917
rs4956327	4	141554145	4	1	3	331518	0.00120656	0.000301639	0.000904917
rs202037117	4	141555128	4	1	3	331518	0.00120656	0.000301639	0.000904917
rs6537001	4	141555651	4	1	3	331518	0.00120656	0.000301639	0.000904917
rs115658618	4	141561924	4	1	3	331518	0.00120656	0.000301639	0.000904917
rs12642653	4	141563747	4	1	3	331518	0.00120656	0.000301639	0.000904917
rs56894360	4	141566191	4	1	3	331518	0.00120656	0.000301639	0.000904917
rs12108355	4	141568812	4	1	3	331518	0.00120656	0.000301639	0.000904917
rs72718373	4	141570813	4	1	3	331518	0.00120656	0.000301639	0.000904917
rs10519536	4	141574240	4	1	3	331518	0.00120656	0.000301639	0.000904917
rs6849401	4	141574423	4	1	3	331518	0.00120656	0.000301639	0.000904917
rs7683748	4	141578155	4	1	3	331518	0.00120656	0.000301639	0.000904917
rs13118702	4	141578253	4	1	3	331518	0.00120656	0.000301639	0.000904917
rs141110483	4	141578905	4	1	3	331518	0.00120656	0.000301639	0.000904917
rs79754746	4	141579147	4	1	3	331518	0.00120656	0.000301639	0.000904917
rs13140194	4	141581830	4	1	3	331518	0.00120656	0.000301639	0.000904917
rs17006311	4	141591858	4	1	3	331518	0.00120656	0.000301639	0.000904917
rs10519540	4	141592570	4	1	3	331518	0.00120656	0.000301639	0.000904917
rs35612407	4	141595197	4	1	3	331518	0.00120656	0.000301639	0.000904917
Affx-80225522	4	141598047	4	1	3	331518	0.00120656	0.000301639	0.000904917
rs10006746	4	141611325	4	1	3	331518	0.00120656	0.000301639	0.000904917
rs2046627	4	141617179	4	1	3	331518	0.00120656	0.000301639	0.000904917
rs35597477	4	141620589	4	1	3	331518	0.00120656	0.000301639	0.000904917
rs62346946	4	141622088	4	1	3	331518	0.00120656	0.000301639	0.000904917
rs1545972	4	141622128	4	1	3	331518	0.00120656	0.000301639	0.000904917
rs72718398	4	141623785	4	1	3	331518	0.00120656	0.000301639	0.000904917
rs111506942	4	141625667	4	1	3	331518	0.00120656	0.000301639	0.000904917
rs112247718	4	141638790	4	1	3	331518	0.00120656	0.000301639	0.000904917
rs78096627	4	141641437	4	1	3	331518	0.00120656	0.000301639	0.000904917
rs17006401	4	141652922	4	1	3	331518	0.00120656	0.000301639	0.000904917
rs28756821	4	141653320	4	1	3	331518	0.00120656	0.000301639	0.000904917
rs75604013	4	141654638	4	1	3	331518	0.00120656	0.000301639	0.000904917
rs75264148	4	141664131	4	1	3	331518	0.00120656	0.000301639	0.000904917
rs72720340	4	141670899	4	1	3	331518	0.00120656	0.000301639	0.000904917
rs113824284	4	141672929	4	1	3	331518	0.00120656	0.000301639	0.000904917
rs115870510	4	141673101	4	1	3	331518	0.00120656	0.000301639	0.000904917
rs923304	4	141683664	4	1	3	331518	0.00120656	0.000301639	0.000904917
rs76735895	4	141692230	4	1	3	331518	0.00120656	0.000301639	0.000904917
rs80012869	4	141692426	4	1	3	331518	0.00120656	0.000301639	0.000904917
rs9997462	4	141692883	4	1	3	331518	0.00120656	0.000301639	0.000904917
rs79878304	4	141699567	4	1	3	331518	0.00120656	0.000301639	0.000904917
rs28825200	4	141703505	4	1	3	331518	0.00120656	0.000301639	0.000904917
rs7669273	4	141712051	3	1	2	331519	0.000904917	0.000301639	0.000603278
rs11727409	4	141720070	3	1	2	331519	0.000904917	0.000301639	0.000603278
rs4535404	4	141723078	3	1	2	331519	0.000904917	0.000301639	0.000603278
rs75229150	4	141725133	3	1	2	331519	0.000904917	0.000301639	0.000603278
rs10011767	4	141726087	3	1	2	331519	0.000904917	0.000301639	0.000603278
rs72720378	4	141728813	3	1	2	331519	0.000904917	0.000301639	0.000603278
rs78701807	4	141731109	3	1	2	331519	0.000904917	0.000301639	0.000603278
rs73859322	4	141733779	3	1	2	331519	0.000904917	0.000301639	0.000603278
rs10025988	4	141740700	3	1	2	331519	0.000904917	0.000301639	0.000603278
rs78857161	4	141759548	3	1	2	331519	0.000904917	0.000301639	0.000603278
rs79683381	4	141763739	3	1	2	331519	0.000904917	0.000301639	0.000603278
rs9999666	4	141763769	3	1	2	331519	0.000904917	0.000301639	0.000603278
rs76593009	4	141764759	3	1	2	331519	0.000904917	0.000301639	0.000603278
rs9993702	4	141765064	3	1	2	331519	0.000904917	0.000301639	0.000603278
rs6836292	4	141770572	3	1	2	331519	0.000904917	0.000301639	0.000603278
rs11731148	4	141773937	3	1	2	331519	0.000904917	0.000301639	0.000603278
rs7696023	4	141776759	3	1	2	331519	0.000904917	0.000301639	0.000603278
rs1487565	4	141779593	3	1	2	331519	0.000904917	0.000301639	0.000603278
rs116620025	4	141780717	3	1	2	331519	0.000904917	0.000301639	0.000603278
rs114960666	4	141783364	3	1	2	331519	0.000904917	0.000301639	0.000603278
rs11733557	4	141785075	3	1	2	331519	0.000904917	0.000301639	0.000603278
rs11100679	4	141785159	3	1	2	331519	0.000904917	0.000301639	0.000603278
rs998013	4	141786545	3	1	2	331519	0.000904917	0.000301639	0.000603278
rs3796700	4	141787969	3	1	2	331519	0.000904917	0.000301639	0.000603278
rs28369171	4	141791907	3	1	2	331519	0.000904917	0.000301639	0.000603278
rs11725916	4	141803628	3	1	2	331519	0.000904917	0.000301639	0.000603278
rs55761420	4	141808674	3	1	2	331519	0.000904917	0.000301639	0.000603278
rs1863307	4	141812645	3	1	2	331519	0.000904917	0.000301639	0.000603278
rs74994274	4	141816067	3	1	2	331519	0.000904917	0.000301639	0.000603278
rs767761	4	141816657	3	1	2	331519	0.000904917	0.000301639	0.000603278
rs28481917	4	141819165	3	1	2	331519	0.000904917	0.000301639	0.000603278
rs7658352	4	141823204	3	1	2	331519	0.000904917	0.000301639	0.000603278
rs2278136	4	141824132	3	1	2	331519	0.000904917	0.000301639	0.000603278
rs2278137	4	141824394	3	1	2	331519	0.000904917	0.000301639	0.000603278
rs1364886	4	141825374	3	1	2	331519	0.000904917	0.000301639	0.000603278
rs12644295	4	141825421	3	1	2	331519	0.000904917	0.000301639	0.000603278
rs115112544	4	141826922	3	1	2	331519	0.000904917	0.000301639	0.000603278
rs115535556	4	141832316	4	1	3	331518	0.00120656	0.000301639	0.000904917
rs874775	4	141833103	4	1	3	331518	0.00120656	0.000301639	0.000904917
rs116840507	4	141835124	4	1	3	331518	0.00120656	0.000301639	0.000904917
rs28372287	4	141847350	4	1	3	331518	0.00120656	0.000301639	0.000904917
rs17339131	4	141848200	4	1	3	331518	0.00120656	0.000301639	0.000904917
rs11944701	4	141852342	4	1	3	331518	0.00120656	0.000301639	0.000904917
rs34660459	4	141855522	4	1	3	331518	0.00120656	0.000301639	0.000904917
rs74362972	4	141859790	4	1	3	331518	0.00120656	0.000301639	0.000904917
rs35643235	4	141864064	4	1	3	331518	0.00120656	0.000301639	0.000904917
rs10519570	4	141870965	4	1	3	331518	0.00120656	0.000301639	0.000904917
rs11724213	4	141872192	4	1	3	331518	0.00120656	0.000301639	0.000904917
rs114010714	4	141874558	4	1	3	331518	0.00120656	0.000301639	0.000904917
rs112678111	4	141877597	4	1	3	331518	0.00120656	0.000301639	0.000904917
rs116356465	4	141879334	4	1	3	331518	0.00120656	0.000301639	0.000904917
rs6814533	4	141880666	4	1	3	331518	0.00120656	0.000301639	0.000904917
rs116440076	4	141880939	4	1	3	331518	0.00120656	0.000301639	0.000904917
rs1425431	4	141891566	4	1	3	331518	0.00120656	0.000301639	0.000904917
rs79187391	4	141898748	4	1	3	331518	0.00120656	0.000301639	0.000904917
rs6829252	4	141899450	4	1	3	331518	0.00120656	0.000301639	0.000904917
rs116592906	4	141918048	4	1	3	331518	0.00120656	0.000301639	0.000904917
rs56288735	4	141918315	4	1	3	331518	0.00120656	0.000301639	0.000904917
rs13136008	4	141920538	5	1	4	331517	0.0015082	0.000301639	0.00120656
rs114863689	4	141926404	5	1	4	331517	0.0015082	0.000301639	0.00120656
rs59135754	4	141929058	5	1	4	331517	0.0015082	0.000301639	0.00120656
rs76838015	4	141946812	5	1	4	331517	0.0015082	0.000301639	0.00120656
rs28542690	4	141947698	5	1	4	331517	0.0015082	0.000301639	0.00120656
rs11100699	4	141957064	5	1	4	331517	0.0015082	0.000301639	0.00120656
rs6815084	4	141958094	5	1	4	331517	0.0015082	0.000301639	0.00120656
rs9993321	4	141960841	5	1	4	331517	0.0015082	0.000301639	0.00120656
rs36112017	4	141963425	5	1	4	331517	0.0015082	0.000301639	0.00120656
rs13114670	4	141969350	5	1	4	331517	0.0015082	0.000301639	0.00120656
rs12643202	4	141974258	5	1	4	331517	0.0015082	0.000301639	0.00120656
rs60653888	4	141974816	5	1	4	331517	0.0015082	0.000301639	0.00120656
rs2042630	4	141975349	5	1	4	331517	0.0015082	0.000301639	0.00120656
rs62327664	4	141979579	5	1	4	331517	0.0015082	0.000301639	0.00120656
rs115058499	4	141980270	5	1	4	331517	0.0015082	0.000301639	0.00120656
rs6819144	4	141981670	5	1	4	331517	0.0015082	0.000301639	0.00120656
rs28684594	4	141985399	5	1	4	331517	0.0015082	0.000301639	0.00120656
rs77557745	4	141987214	5	1	4	331517	0.0015082	0.000301639	0.00120656
rs4482847	4	141993345	5	1	4	331517	0.0015082	0.000301639	0.00120656
rs4632742	4	141993397	5	1	4	331517	0.0015082	0.000301639	0.00120656
rs62324861	4	141994743	5	1	4	331517	0.0015082	0.000301639	0.00120656
rs62324862	4	141995304	5	1	4	331517	0.0015082	0.000301639	0.00120656
rs1806476	4	141995561	5	1	4	331517	0.0015082	0.000301639	0.00120656
rs883077	4	141995777	5	1	4	331517	0.0015082	0.000301639	0.00120656
rs10026600	4	141999582	5	1	4	331517	0.0015082	0.000301639	0.00120656
rs116163375	4	142001346	5	1	4	331517	0.0015082	0.000301639	0.00120656
rs9884674	4	142002307	5	1	4	331517	0.0015082	0.000301639	0.00120656
rs10007052	4	142005573	5	1	4	331517	0.0015082	0.000301639	0.00120656
rs13434447	4	142010695	5	1	4	331517	0.0015082	0.000301639	0.00120656
rs11931358	4	142011012	5	1	4	331517	0.0015082	0.000301639	0.00120656
rs75571391	4	142015696	5	1	4	331517	0.0015082	0.000301639	0.00120656
rs62324869	4	142017177	5	1	4	331517	0.0015082	0.000301639	0.00120656
rs4956510	4	142018265	5	1	4	331517	0.0015082	0.000301639	0.00120656
rs34418039	4	142019558	5	1	4	331517	0.0015082	0.000301639	0.00120656
rs6817313	4	142024109	5	1	4	331517	0.0015082	0.000301639	0.00120656
rs76041139	4	142032441	5	1	4	331517	0.0015082	0.000301639	0.00120656
rs75959802	4	142041988	5	1	4	331517	0.0015082	0.000301639	0.00120656
rs4956515	4	142042987	5	1	4	331517	0.0015082	0.000301639	0.00120656
rs1027816	4	142046828	5	1	4	331517	0.0015082	0.000301639	0.00120656
rs17341855	4	142049118	5	1	4	331517	0.0015082	0.000301639	0.00120656
rs4956519	4	142051931	5	1	4	331517	0.0015082	0.000301639	0.00120656
rs199609830	4	142053908	5	1	4	331517	0.0015082	0.000301639	0.00120656
rs35424487	4	142060129	5	1	4	331517	0.0015082	0.000301639	0.00120656
rs114090964	4	142065246	5	1	4	331517	0.0015082	0.000301639	0.00120656
rs112476212	4	142066743	5	1	4	331517	0.0015082	0.000301639	0.00120656
rs78629407	4	142067334	5	1	4	331517	0.0015082	0.000301639	0.00120656
rs62324906	4	142068855	5	1	4	331517	0.0015082	0.000301639	0.00120656
rs6834272	4	142074905	5	1	4	331517	0.0015082	0.000301639	0.00120656
rs7666238	4	142095763	5	1	4	331517	0.0015082	0.000301639	0.00120656
rs1550060	4	142100706	5	1	4	331517	0.0015082	0.000301639	0.00120656
rs34567574	4	142104211	5	1	4	331517	0.0015082	0.000301639	0.00120656
rs79989952	4	142116338	4	1	3	331518	0.00120656	0.000301639	0.000904917
rs1550057	4	142117424	4	1	3	331518	0.00120656	0.000301639	0.000904917
rs115576946	4	142133027	4	1	3	331518	0.00120656	0.000301639	0.000904917
rs10006266	4	142135856	4	1	3	331518	0.00120656	0.000301639	0.000904917
rs17007017	4	142142729	4	1	3	331518	0.00120656	0.000301639	0.000904917
Affx-52339041	4	142143531	4	1	3	331518	0.00120656	0.000301639	0.000904917
rs35353789	4	142143607	4	1	3	331518	0.00120656	0.000301639	0.000904917
rs114880185	4	142152686	4	1	3	331518	0.00120656	0.000301639	0.000904917
rs114995841	4	142157783	4	1	3	331518	0.00120656	0.000301639	0.000904917
rs6537038	4	142166712	4	1	3	331518	0.00120656	0.000301639	0.000904917
rs354843	4	142188804	3	1	2	331519	0.000904917	0.000301639	0.000603278
rs75893836	4	142189065	3	1	2	331519	0.000904917	0.000301639	0.000603278
rs17007078	4	142196289	3	1	2	331519	0.000904917	0.000301639	0.000603278
rs6840028	4	142197917	3	1	2	331519	0.000904917	0.000301639	0.000603278
rs2572234	4	142201780	3	1	2	331519	0.000904917	0.000301639	0.000603278
rs9995607	4	142202647	3	1	2	331519	0.000904917	0.000301639	0.000603278
rs3098028	4	142204757	3	1	2	331519	0.000904917	0.000301639	0.000603278
rs10519595	4	142205515	3	1	2	331519	0.000904917	0.000301639	0.000603278
rs17429391	4	142206379	3	1	2	331519	0.000904917	0.000301639	0.000603278
rs17007095	4	142215006	3	1	2	331519	0.000904917	0.000301639	0.000603278
rs111950749	4	142216667	3	1	2	331519	0.000904917	0.000301639	0.000603278
rs7659705	4	142222274	3	1	2	331519	0.000904917	0.000301639	0.000603278
rs62327607	4	142225506	3	1	2	331519	0.000904917	0.000301639	0.000603278
rs60301947	4	142225747	3	1	2	331519	0.000904917	0.000301639	0.000603278
rs75941234	4	142226184	3	1	2	331519	0.000904917	0.000301639	0.000603278
rs11733632	4	142234871	4	2	2	331518	0.00120656	0.000603278	0.000603278
rs75540000	4	142236690	4	2	2	331518	0.00120656	0.000603278	0.000603278
rs77590826	4	142246106	4	2	2	331518	0.00120656	0.000603278	0.000603278
rs62325267	4	142251881	4	2	2	331518	0.00120656	0.000603278	0.000603278
rs77220407	4	142256334	4	2	2	331518	0.00120656	0.000603278	0.000603278
rs74865020	4	142264557	4	2	2	331518	0.00120656	0.000603278	0.000603278
rs76151868	4	142270573	4	2	2	331518	0.00120656	0.000603278	0.000603278
rs112974403	4	142273942	4	2	2	331518	0.00120656	0.000603278	0.000603278
rs62325275	4	142280783	5	3	2	331517	0.0015082	0.000904917	0.000603278
rs6856713	4	142290920	7	5	2	331515	0.00211147	0.0015082	0.000603278
rs4267812	4	142298702	8	6	2	331514	0.00241311	0.00180983	0.000603278
rs74954561	4	142308946	8	6	2	331514	0.00241311	0.00180983	0.000603278
rs71608436	4	142316805	8	6	2	331514	0.00241311	0.00180983	0.000603278
rs17007248	4	142326350	8	6	2	331514	0.00241311	0.00180983	0.000603278
rs76589765	4	142326546	8	6	2	331514	0.00241311	0.00180983	0.000603278
rs17007252	4	142328977	8	6	2	331514	0.00241311	0.00180983	0.000603278
rs6828736	4	142331924	8	6	2	331514	0.00241311	0.00180983	0.000603278
rs9684853	4	142334172	8	6	2	331514	0.00241311	0.00180983	0.000603278
rs114707071	4	142337029	8	6	2	331514	0.00241311	0.00180983	0.000603278
rs74989384	4	142337266	8	6	2	331514	0.00241311	0.00180983	0.000603278
rs114031621	4	142338123	9	6	3	331513	0.00271475	0.00180983	0.000904917
rs28841287	4	142346123	9	6	3	331513	0.00271475	0.00180983	0.000904917
rs116651040	4	142352039	9	6	3	331513	0.00271475	0.00180983	0.000904917
rs12509184	4	142352974	9	6	3	331513	0.00271475	0.00180983	0.000904917
rs10519597	4	142353425	9	6	3	331513	0.00271475	0.00180983	0.000904917
rs72615915	4	142355821	9	6	3	331513	0.00271475	0.00180983	0.000904917
rs77664471	4	142356266	9	6	3	331513	0.00271475	0.00180983	0.000904917
rs71608438	4	142366851	9	6	3	331513	0.00271475	0.00180983	0.000904917
rs76814787	4	142378510	9	6	3	331513	0.00271475	0.00180983	0.000904917
rs12501705	4	142387243	9	6	3	331513	0.00271475	0.00180983	0.000904917
rs17354582	4	142391961	9	6	3	331513	0.00271475	0.00180983	0.000904917
rs2874713	4	142397204	9	6	3	331513	0.00271475	0.00180983	0.000904917
rs17007301	4	142409979	9	6	3	331513	0.00271475	0.00180983	0.000904917
rs79545275	4	142418761	9	6	3	331513	0.00271475	0.00180983	0.000904917
rs17007336	4	142423548	9	6	3	331513	0.00271475	0.00180983	0.000904917
rs114258356	4	142435919	9	6	3	331513	0.00271475	0.00180983	0.000904917
rs7668305	4	142438492	9	6	3	331513	0.00271475	0.00180983	0.000904917
rs76184524	4	142441030	9	6	3	331513	0.00271475	0.00180983	0.000904917
rs76589076	4	142441577	9	6	3	331513	0.00271475	0.00180983	0.000904917
rs191708473	4	142443041	9	6	3	331513	0.00271475	0.00180983	0.000904917
rs13119177	4	142446153	9	6	3	331513	0.00271475	0.00180983	0.000904917
rs17459397	4	142462378	9	6	3	331513	0.00271475	0.00180983	0.000904917
rs17007400	4	142463074	9	6	3	331513	0.00271475	0.00180983	0.000904917
rs79449763	4	142469616	9	6	3	331513	0.00271475	0.00180983	0.000904917
rs62326624	4	142469702	9	6	3	331513	0.00271475	0.00180983	0.000904917
rs2322183	4	142487363	9	6	3	331513	0.00271475	0.00180983	0.000904917
rs34299628	4	142506694	9	6	3	331513	0.00271475	0.00180983	0.000904917
rs76762608	4	142513185	8	6	2	331514	0.00241311	0.00180983	0.000603278
rs1519549	4	142517129	8	6	2	331514	0.00241311	0.00180983	0.000603278
rs77692939	4	142522985	8	6	2	331514	0.00241311	0.00180983	0.000603278
rs78884993	4	142538554	8	6	2	331514	0.00241311	0.00180983	0.000603278
rs72730041	4	142544678	8	6	2	331514	0.00241311	0.00180983	0.000603278
rs6845678	4	142545014	8	6	2	331514	0.00241311	0.00180983	0.000603278
rs6837991	4	142558755	8	6	2	331514	0.00241311	0.00180983	0.000603278
rs17007469	4	142565959	8	6	2	331514	0.00241311	0.00180983	0.000603278
rs115113982	4	142566493	8	6	2	331514	0.00241311	0.00180983	0.000603278
rs115820943	4	142570369	8	6	2	331514	0.00241311	0.00180983	0.000603278
rs72712403	4	142570484	8	6	2	331514	0.00241311	0.00180983	0.000603278
rs17461627	4	142581371	8	6	2	331514	0.00241311	0.00180983	0.000603278
rs78891547	4	142585604	8	6	2	331514	0.00241311	0.00180983	0.000603278
rs114922733	4	142589711	8	6	2	331514	0.00241311	0.00180983	0.000603278
rs17461843	4	142591200	8	6	2	331514	0.00241311	0.00180983	0.000603278
rs17007519	4	142593901	8	6	2	331514	0.00241311	0.00180983	0.000603278
rs77301642	4	142600989	8	6	2	331514	0.00241311	0.00180983	0.000603278
rs80192068	4	142612150	8	6	2	331514	0.00241311	0.00180983	0.000603278
rs72712436	4	142636326	8	6	2	331514	0.00241311	0.00180983	0.000603278
rs41258494	4	142640372	8	6	2	331514	0.00241311	0.00180983	0.000603278
rs10519613	4	142654084	8	6	2	331514	0.00241311	0.00180983	0.000603278
rs75045518	4	142655410	8	6	2	331514	0.00241311	0.00180983	0.000603278
rs1027280	4	142667155	8	6	2	331514	0.00241311	0.00180983	0.000603278
rs7664543	4	142672052	8	6	2	331514	0.00241311	0.00180983	0.000603278
rs115474057	4	142675473	8	6	2	331514	0.00241311	0.00180983	0.000603278
rs72712462	4	142682437	9	7	2	331513	0.00271475	0.00211147	0.000603278
rs115705684	4	142684961	9	7	2	331513	0.00271475	0.00211147	0.000603278
rs11728686	4	142691317	9	7	2	331513	0.00271475	0.00211147	0.000603278
rs1493015	4	142691963	9	7	2	331513	0.00271475	0.00211147	0.000603278
rs116370876	4	142692917	9	7	2	331513	0.00271475	0.00211147	0.000603278
rs35057938	4	142693267	9	7	2	331513	0.00271475	0.00211147	0.000603278
rs75256788	4	142693628	9	7	2	331513	0.00271475	0.00211147	0.000603278
rs10031081	4	142699871	9	7	2	331513	0.00271475	0.00211147	0.000603278
rs17007695	4	142709723	9	7	2	331513	0.00271475	0.00211147	0.000603278
rs12641032	4	142712165	8	7	1	331514	0.00241311	0.00211147	0.000301639
rs79456883	4	142721154	8	7	1	331514	0.00241311	0.00211147	0.000301639
rs114522335	4	142726800	8	7	1	331514	0.00241311	0.00211147	0.000301639
rs72712496	4	142729723	8	7	1	331514	0.00241311	0.00211147	0.000301639
rs11100727	4	142732365	8	7	1	331514	0.00241311	0.00211147	0.000301639
rs1493016	4	142735505	8	7	1	331514	0.00241311	0.00211147	0.000301639
rs977570	4	142742849	8	7	1	331514	0.00241311	0.00211147	0.000301639
rs977568	4	142743173	8	7	1	331514	0.00241311	0.00211147	0.000301639
rs4956414	4	142751948	8	7	1	331514	0.00241311	0.00211147	0.000301639
rs114405141	4	142752041	8	7	1	331514	0.00241311	0.00211147	0.000301639
rs6816324	4	142766307	8	7	1	331514	0.00241311	0.00211147	0.000301639
rs17015105	4	142770891	8	7	1	331514	0.00241311	0.00211147	0.000301639
rs79742514	4	142771550	8	7	1	331514	0.00241311	0.00211147	0.000301639
rs67847724	4	142775478	8	7	1	331514	0.00241311	0.00211147	0.000301639
rs115074882	4	142782129	8	7	1	331514	0.00241311	0.00211147	0.000301639
rs78223239	4	142782374	8	7	1	331514	0.00241311	0.00211147	0.000301639
rs17015119	4	142792211	7	6	1	331515	0.00211147	0.00180983	0.000301639
rs11945914	4	142796291	7	6	1	331515	0.00211147	0.00180983	0.000301639
rs116347002	4	142808923	7	6	1	331515	0.00211147	0.00180983	0.000301639
Affx-23540362	4	142809892	7	6	1	331515	0.00211147	0.00180983	0.000301639
rs2218313	4	142810258	7	6	1	331515	0.00211147	0.00180983	0.000301639
rs114275154	4	142811260	7	6	1	331515	0.00211147	0.00180983	0.000301639
rs6844013	4	142815639	7	6	1	331515	0.00211147	0.00180983	0.000301639
rs713281	4	142820445	7	6	1	331515	0.00211147	0.00180983	0.000301639
rs11723260	4	142822120	7	6	1	331515	0.00211147	0.00180983	0.000301639
rs72935107	4	142825575	7	6	1	331515	0.00211147	0.00180983	0.000301639
rs115341033	4	142833770	7	6	1	331515	0.00211147	0.00180983	0.000301639
rs904916	4	142835419	7	6	1	331515	0.00211147	0.00180983	0.000301639
rs17464951	4	142840602	7	6	1	331515	0.00211147	0.00180983	0.000301639
rs10011008	4	142847677	7	6	1	331515	0.00211147	0.00180983	0.000301639
rs1442896	4	142847945	7	6	1	331515	0.00211147	0.00180983	0.000301639
rs112784596	4	142872596	4	3	1	331518	0.00120656	0.000904917	0.000301639
rs114441702	4	142893320	4	3	1	331518	0.00120656	0.000904917	0.000301639
rs56731986	4	142900268	4	3	1	331518	0.00120656	0.000904917	0.000301639
rs115472675	4	142912536	4	3	1	331518	0.00120656	0.000904917	0.000301639
rs337235	4	142917986	5	4	1	331517	0.0015082	0.00120656	0.000301639
rs115116044	4	142930183	5	4	1	331517	0.0015082	0.00120656	0.000301639
rs336361	4	142945451	5	4	1	331517	0.0015082	0.00120656	0.000301639
rs62329504	4	142950410	5	4	1	331517	0.0015082	0.00120656	0.000301639
rs187142995	4	142951483	5	4	1	331517	0.0015082	0.00120656	0.000301639
rs114170803	4	142952396	0	0	0	331552	0	0	0
rs17465986	4	142956066	5	4	1	331517	0.0015082	0.00120656	0.000301639
rs115593782	4	142956291	5	4	1	331517	0.0015082	0.00120656	0.000301639
rs3822129	4	142962903	5	4	1	331517	0.0015082	0.00120656	0.000301639
rs3775601	4	142963012	5	4	1	331517	0.0015082	0.00120656	0.000301639
rs77097774	4	142966934	5	4	1	331517	0.0015082	0.00120656	0.000301639
rs1397736	4	142967300	5	4	1	331517	0.0015082	0.00120656	0.000301639
rs115228498	4	142969757	5	4	1	331517	0.0015082	0.00120656	0.000301639
rs17015338	4	142971170	5	4	1	331517	0.0015082	0.00120656	0.000301639
rs80320220	4	142973823	5	4	1	331517	0.0015082	0.00120656	0.000301639
rs12505349	4	142994220	5	4	1	331517	0.0015082	0.00120656	0.000301639
rs78827102	4	142999932	5	4	1	331517	0.0015082	0.00120656	0.000301639
rs114913243	4	143002477	5	4	1	331517	0.0015082	0.00120656	0.000301639
rs1353603	4	143003015	5	4	1	331517	0.0015082	0.00120656	0.000301639
rs10461276	4	143013154	5	4	1	331517	0.0015082	0.00120656	0.000301639
rs115870511	4	143028337	5	4	1	331517	0.0015082	0.00120656	0.000301639
rs9995208	4	143035356	5	4	1	331517	0.0015082	0.00120656	0.000301639
rs34561493	4	143043397	5	4	1	331517	0.0015082	0.00120656	0.000301639
rs114952667	4	143044445	5	4	1	331517	0.0015082	0.00120656	0.000301639
rs114189541	4	143046055	5	4	1	331517	0.0015082	0.00120656	0.000301639
rs1511247	4	143046675	5	4	1	331517	0.0015082	0.00120656	0.000301639
rs72718448	4	143047308	5	4	1	331517	0.0015082	0.00120656	0.000301639
rs55784399	4	143049278	5	4	1	331517	0.0015082	0.00120656	0.000301639
rs79348411	4	143054636	5	4	1	331517	0.0015082	0.00120656	0.000301639
rs111764218	4	143056631	5	4	1	331517	0.0015082	0.00120656	0.000301639
rs79000757	4	143056824	5	4	1	331517	0.0015082	0.00120656	0.000301639
rs78734225	4	143060448	5	4	1	331517	0.0015082	0.00120656	0.000301639
rs61733152	4	143067053	5	4	1	331517	0.0015082	0.00120656	0.000301639
rs76702503	4	143067478	5	4	1	331517	0.0015082	0.00120656	0.000301639
rs34117773	4	143077486	5	4	1	331517	0.0015082	0.00120656	0.000301639
rs77621241	4	143078828	5	4	1	331517	0.0015082	0.00120656	0.000301639
rs17015623	4	143086295	5	4	1	331517	0.0015082	0.00120656	0.000301639
rs72718496	4	143090204	5	4	1	331517	0.0015082	0.00120656	0.000301639
rs75533654	4	143096232	5	4	1	331517	0.0015082	0.00120656	0.000301639
rs62328227	4	143099735	5	4	1	331517	0.0015082	0.00120656	0.000301639
rs115180928	4	143103913	0	0	0	331552	0	0	0
rs79309690	4	143104695	5	4	1	331517	0.0015082	0.00120656	0.000301639
rs76634461	4	143110432	5	4	1	331517	0.0015082	0.00120656	0.000301639
rs1497143	4	143114011	5	4	1	331517	0.0015082	0.00120656	0.000301639
rs992256	4	143114482	5	4	1	331517	0.0015082	0.00120656	0.000301639
rs1872298	4	143122961	5	4	1	331517	0.0015082	0.00120656	0.000301639
rs72720454	4	143126479	5	4	1	331517	0.0015082	0.00120656	0.000301639
rs2627823	4	143128562	5	4	1	331517	0.0015082	0.00120656	0.000301639
rs76432022	4	143130453	5	4	1	331517	0.0015082	0.00120656	0.000301639
rs17654193	4	143132579	5	4	1	331517	0.0015082	0.00120656	0.000301639
rs74590875	4	143134165	5	4	1	331517	0.0015082	0.00120656	0.000301639
rs34733226	4	143134358	5	4	1	331517	0.0015082	0.00120656	0.000301639
rs77139776	4	143142677	5	4	1	331517	0.0015082	0.00120656	0.000301639
rs11727992	4	143155588	5	4	1	331517	0.0015082	0.00120656	0.000301639
rs75423141	4	143160887	5	4	1	331517	0.0015082	0.00120656	0.000301639
rs77790078	4	143169316	5	4	1	331517	0.0015082	0.00120656	0.000301639
rs114719505	4	143170291	5	4	1	331517	0.0015082	0.00120656	0.000301639
rs17654944	4	143173023	5	4	1	331517	0.0015082	0.00120656	0.000301639
rs72722423	4	143173258	5	4	1	331517	0.0015082	0.00120656	0.000301639
rs6844709	4	143187116	5	4	1	331517	0.0015082	0.00120656	0.000301639
rs113323373	4	143199175	5	4	1	331517	0.0015082	0.00120656	0.000301639
rs2200997	4	143211964	5	4	1	331517	0.0015082	0.00120656	0.000301639
rs3113516	4	143220782	5	4	1	331517	0.0015082	0.00120656	0.000301639
rs72722486	4	143223887	5	4	1	331517	0.0015082	0.00120656	0.000301639
rs3822152	4	143224296	5	4	1	331517	0.0015082	0.00120656	0.000301639
rs72722488	4	143224936	5	4	1	331517	0.0015082	0.00120656	0.000301639
rs72722490	4	143226512	5	4	1	331517	0.0015082	0.00120656	0.000301639
rs1907108	4	143227742	5	4	1	331517	0.0015082	0.00120656	0.000301639
rs72722493	4	143228254	5	4	1	331517	0.0015082	0.00120656	0.000301639
rs35477802	4	143228536	5	4	1	331517	0.0015082	0.00120656	0.000301639
rs3775696	4	143228914	5	4	1	331517	0.0015082	0.00120656	0.000301639
rs71608477	4	143230749	5	4	1	331517	0.0015082	0.00120656	0.000301639
rs1907105	4	143231117	5	4	1	331517	0.0015082	0.00120656	0.000301639
rs6858270	4	143233177	5	4	1	331517	0.0015082	0.00120656	0.000301639
rs3756122	4	143235865	5	4	1	331517	0.0015082	0.00120656	0.000301639
rs6811427	4	143236750	5	4	1	331517	0.0015082	0.00120656	0.000301639
rs80142100	4	143239879	5	4	1	331517	0.0015082	0.00120656	0.000301639
rs74848455	4	143248733	5	4	1	331517	0.0015082	0.00120656	0.000301639
rs75535502	4	143250150	5	4	1	331517	0.0015082	0.00120656	0.000301639
rs34991177	4	143254633	5	4	1	331517	0.0015082	0.00120656	0.000301639
rs11724564	4	143255105	5	4	1	331517	0.0015082	0.00120656	0.000301639
rs2635421	4	143261510	5	4	1	331517	0.0015082	0.00120656	0.000301639
rs77368579	4	143263961	5	4	1	331517	0.0015082	0.00120656	0.000301639
rs2627838	4	143265120	5	4	1	331517	0.0015082	0.00120656	0.000301639
rs62328289	4	143265321	5	4	1	331517	0.0015082	0.00120656	0.000301639
rs115710205	4	143266188	5	4	1	331517	0.0015082	0.00120656	0.000301639
rs78884385	4	143272775	5	4	1	331517	0.0015082	0.00120656	0.000301639
rs62328291	4	143276240	5	4	1	331517	0.0015082	0.00120656	0.000301639
rs115399745	4	143291184	5	4	1	331517	0.0015082	0.00120656	0.000301639
rs114429103	4	143293187	5	4	1	331517	0.0015082	0.00120656	0.000301639
rs10018876	4	143306688	5	4	1	331517	0.0015082	0.00120656	0.000301639
rs66941440	4	143309160	5	4	1	331517	0.0015082	0.00120656	0.000301639
rs72724553	4	143309162	5	4	1	331517	0.0015082	0.00120656	0.000301639
rs114160573	4	143316167	5	4	1	331517	0.0015082	0.00120656	0.000301639
rs10006795	4	143318673	5	4	1	331517	0.0015082	0.00120656	0.000301639
rs75185284	4	143320032	5	4	1	331517	0.0015082	0.00120656	0.000301639
rs13130104	4	143322905	5	4	1	331517	0.0015082	0.00120656	0.000301639
rs75178519	4	143324816	5	4	1	331517	0.0015082	0.00120656	0.000301639
rs72724565	4	143328861	5	4	1	331517	0.0015082	0.00120656	0.000301639
rs983767	4	143329202	5	4	1	331517	0.0015082	0.00120656	0.000301639
rs13104269	4	143338705	5	4	1	331517	0.0015082	0.00120656	0.000301639
rs17715398	4	143339095	5	4	1	331517	0.0015082	0.00120656	0.000301639
rs6820232	4	143344183	5	4	1	331517	0.0015082	0.00120656	0.000301639
rs79437099	4	143351366	4	3	1	331518	0.00120656	0.000904917	0.000301639
rs56002963	4	143355234	4	3	1	331518	0.00120656	0.000904917	0.000301639
rs979511	4	143360851	4	3	1	331518	0.00120656	0.000904917	0.000301639
rs34526226	4	143366798	4	3	1	331518	0.00120656	0.000904917	0.000301639
rs1497404	4	143373829	4	3	1	331518	0.00120656	0.000904917	0.000301639
rs17016170	4	143386335	4	3	1	331518	0.00120656	0.000904917	0.000301639
rs6837163	4	143392235	4	3	1	331518	0.00120656	0.000904917	0.000301639
rs75278612	4	143402986	4	3	1	331518	0.00120656	0.000904917	0.000301639
rs28510314	4	143407144	4	3	1	331518	0.00120656	0.000904917	0.000301639
rs72724600	4	143407325	4	3	1	331518	0.00120656	0.000904917	0.000301639
rs79705779	4	143408971	4	3	1	331518	0.00120656	0.000904917	0.000301639
rs17016233	4	143416900	4	3	1	331518	0.00120656	0.000904917	0.000301639
rs62328330	4	143437606	4	3	1	331518	0.00120656	0.000904917	0.000301639
rs114262788	4	143439638	4	3	1	331518	0.00120656	0.000904917	0.000301639
rs80306587	4	143440695	4	3	1	331518	0.00120656	0.000904917	0.000301639
rs56030854	4	143443927	4	3	1	331518	0.00120656	0.000904917	0.000301639
rs975136	4	143450575	7	2	5	331515	0.00211147	0.000603278	0.0015082
rs76782784	4	143450898	7	2	5	331515	0.00211147	0.000603278	0.0015082
rs10857395	4	143452535	7	2	5	331515	0.00211147	0.000603278	0.0015082
rs13102643	4	143463074	7	2	5	331515	0.00211147	0.000603278	0.0015082
rs7657917	4	143468231	7	2	5	331515	0.00211147	0.000603278	0.0015082
rs4246729	4	143468371	7	2	5	331515	0.00211147	0.000603278	0.0015082
rs35075297	4	143470212	7	2	5	331515	0.00211147	0.000603278	0.0015082
rs77353609	4	143470527	7	2	5	331515	0.00211147	0.000603278	0.0015082
rs77348095	4	143472155	7	2	5	331515	0.00211147	0.000603278	0.0015082
rs79442729	4	143472350	7	2	5	331515	0.00211147	0.000603278	0.0015082
rs146009792	4	143480054	7	2	5	331515	0.00211147	0.000603278	0.0015082
rs17729545	4	143487791	7	2	5	331515	0.00211147	0.000603278	0.0015082
rs113680500	4	143492922	7	2	5	331515	0.00211147	0.000603278	0.0015082
rs11723318	4	143497722	7	2	5	331515	0.00211147	0.000603278	0.0015082
rs1116690	4	143510148	7	2	5	331515	0.00211147	0.000603278	0.0015082
rs72726475	4	143515444	7	2	5	331515	0.00211147	0.000603278	0.0015082
rs78825708	4	143521989	7	2	5	331515	0.00211147	0.000603278	0.0015082
rs114184437	4	143541286	7	2	5	331515	0.00211147	0.000603278	0.0015082
rs77059223	4	143541665	7	2	5	331515	0.00211147	0.000603278	0.0015082
rs79232534	4	143550956	7	2	5	331515	0.00211147	0.000603278	0.0015082
rs115077549	4	143551228	7	2	5	331515	0.00211147	0.000603278	0.0015082
rs1373040	4	143552050	7	2	5	331515	0.00211147	0.000603278	0.0015082
rs76399465	4	143560267	7	2	5	331515	0.00211147	0.000603278	0.0015082
rs13131682	4	143576040	7	2	5	331515	0.00211147	0.000603278	0.0015082
rs79836790	4	143577111	7	2	5	331515	0.00211147	0.000603278	0.0015082
rs116489027	4	143593544	7	2	5	331515	0.00211147	0.000603278	0.0015082
rs75272391	4	143594892	7	2	5	331515	0.00211147	0.000603278	0.0015082
rs75264532	4	143601782	7	2	5	331515	0.00211147	0.000603278	0.0015082
rs6537123	4	143607404	7	2	5	331515	0.00211147	0.000603278	0.0015082
rs13133181	4	143610293	7	2	5	331515	0.00211147	0.000603278	0.0015082
rs116837652	4	143626415	7	2	5	331515	0.00211147	0.000603278	0.0015082
rs75178979	4	143626811	7	2	5	331515	0.00211147	0.000603278	0.0015082
rs72728612	4	143631173	7	2	5	331515	0.00211147	0.000603278	0.0015082
rs76301342	4	143636412	7	2	5	331515	0.00211147	0.000603278	0.0015082
rs4690725	4	143643387	7	2	5	331515	0.00211147	0.000603278	0.0015082
rs115985869	4	143645856	7	2	5	331515	0.00211147	0.000603278	0.0015082
rs1822360	4	143652993	7	2	5	331515	0.00211147	0.000603278	0.0015082
rs72728630	4	143663213	7	2	5	331515	0.00211147	0.000603278	0.0015082
Affx-23551493	4	143703021	7	2	5	331515	0.00211147	0.000603278	0.0015082
rs76329439	4	143708495	7	2	5	331515	0.00211147	0.000603278	0.0015082
rs78284521	4	143712857	7	2	5	331515	0.00211147	0.000603278	0.0015082
rs4690702	4	143726174	4	2	2	331518	0.00120656	0.000603278	0.000603278
rs79559071	4	143732931	4	2	2	331518	0.00120656	0.000603278	0.000603278
rs1014464	4	143735741	4	2	2	331518	0.00120656	0.000603278	0.000603278
rs1441416	4	143738630	4	2	2	331518	0.00120656	0.000603278	0.000603278
rs6822594	4	143745770	4	2	2	331518	0.00120656	0.000603278	0.000603278
rs75262269	4	143751647	4	2	2	331518	0.00120656	0.000603278	0.000603278
rs34804364	4	143766530	4	2	2	331518	0.00120656	0.000603278	0.000603278
rs115119194	4	143768889	4	2	2	331518	0.00120656	0.000603278	0.000603278
rs72730409	4	143768890	4	2	2	331518	0.00120656	0.000603278	0.000603278
rs78252135	4	143796421	3	2	1	331519	0.000904917	0.000603278	0.000301639
rs76830369	4	143822353	0	0	0	331552	0	0	0
rs3907876	4	143834088	3	2	1	331519	0.000904917	0.000603278	0.000301639
rs732601	4	143842458	3	2	1	331519	0.000904917	0.000603278	0.000301639
rs181992772	4	143845034	3	2	1	331519	0.000904917	0.000603278	0.000301639
rs78991661	4	143845214	3	2	1	331519	0.000904917	0.000603278	0.000301639
rs115477502	4	143845266	3	2	1	331519	0.000904917	0.000603278	0.000301639
rs75727646	4	143847377	3	2	1	331519	0.000904917	0.000603278	0.000301639
rs11729124	4	143848658	3	2	1	331519	0.000904917	0.000603278	0.000301639
rs114323514	4	143859956	3	2	1	331519	0.000904917	0.000603278	0.000301639
rs74621085	4	143873005	3	2	1	331519	0.000904917	0.000603278	0.000301639
rs7690592	4	143879504	3	2	1	331519	0.000904917	0.000603278	0.000301639
rs12648647	4	143893598	3	2	1	331519	0.000904917	0.000603278	0.000301639
rs35485549	4	143897600	3	2	1	331519	0.000904917	0.000603278	0.000301639
rs10212852	4	143905768	3	2	1	331519	0.000904917	0.000603278	0.000301639
rs114280301	4	143920629	3	2	1	331519	0.000904917	0.000603278	0.000301639
rs78969828	4	143923432	3	2	1	331519	0.000904917	0.000603278	0.000301639
rs76672291	4	143937543	3	2	1	331519	0.000904917	0.000603278	0.000301639
rs11733662	4	143940733	3	2	1	331519	0.000904917	0.000603278	0.000301639
rs6821603	4	143941341	3	2	1	331519	0.000904917	0.000603278	0.000301639
rs75764580	4	143942764	3	2	1	331519	0.000904917	0.000603278	0.000301639
rs72719104	4	143965802	3	2	1	331519	0.000904917	0.000603278	0.000301639
rs4485768	4	143997558	3	2	1	331519	0.000904917	0.000603278	0.000301639
rs72719126	4	143999929	3	2	1	331519	0.000904917	0.000603278	0.000301639
rs7686660	4	144003159	3	2	1	331519	0.000904917	0.000603278	0.000301639
rs59799467	4	144004624	3	2	1	331519	0.000904917	0.000603278	0.000301639
rs115832993	4	144005447	3	2	1	331519	0.000904917	0.000603278	0.000301639
rs115890303	4	144021142	3	2	1	331519	0.000904917	0.000603278	0.000301639
rs115390699	4	144033383	3	2	1	331519	0.000904917	0.000603278	0.000301639
rs114752662	4	144039191	3	2	1	331519	0.000904917	0.000603278	0.000301639
rs62330264	4	144051310	3	2	1	331519	0.000904917	0.000603278	0.000301639
rs114908048	4	144051514	3	2	1	331519	0.000904917	0.000603278	0.000301639
rs116256903	4	144100186	3	2	1	331519	0.000904917	0.000603278	0.000301639
rs9998017	4	144105382	3	2	1	331519	0.000904917	0.000603278	0.000301639
rs115124771	4	144106040	3	2	1	331519	0.000904917	0.000603278	0.000301639
Affx-80225529	4	144106619	3	2	1	331519	0.000904917	0.000603278	0.000301639
rs77075683	4	144108134	3	2	1	331519	0.000904917	0.000603278	0.000301639
rs4582112	4	144111732	3	2	1	331519	0.000904917	0.000603278	0.000301639
rs115002198	4	144123142	3	2	1	331519	0.000904917	0.000603278	0.000301639
rs72721005	4	144130103	3	2	1	331519	0.000904917	0.000603278	0.000301639
rs62330292	4	144132537	3	2	1	331519	0.000904917	0.000603278	0.000301639
Affx-80273204	4	144135097	3	2	1	331519	0.000904917	0.000603278	0.000301639
rs35549285	4	144145739	3	2	1	331519	0.000904917	0.000603278	0.000301639
rs11735537	4	144150701	3	2	1	331519	0.000904917	0.000603278	0.000301639
rs74884267	4	144171887	2	1	1	331520	0.000603278	0.000301639	0.000301639
rs300937	4	144172526	2	1	1	331520	0.000603278	0.000301639	0.000301639
rs75069185	4	144175895	2	1	1	331520	0.000603278	0.000301639	0.000301639
rs300954	4	144202138	2	1	1	331520	0.000603278	0.000301639	0.000301639
rs11735520	4	144218067	2	1	1	331520	0.000603278	0.000301639	0.000301639
rs74871619	4	144220798	2	1	1	331520	0.000603278	0.000301639	0.000301639
rs112828083	4	144224566	2	1	1	331520	0.000603278	0.000301639	0.000301639
rs75488264	4	144225602	2	1	1	331520	0.000603278	0.000301639	0.000301639
rs80331195	4	144228178	2	1	1	331520	0.000603278	0.000301639	0.000301639
rs72721051	4	144231549	2	1	1	331520	0.000603278	0.000301639	0.000301639
rs72721052	4	144232389	2	1	1	331520	0.000603278	0.000301639	0.000301639
rs17686886	4	144237895	2	1	1	331520	0.000603278	0.000301639	0.000301639
rs9993972	4	144251576	2	1	1	331520	0.000603278	0.000301639	0.000301639
rs300894	4	144255998	2	1	1	331520	0.000603278	0.000301639	0.000301639
Affx-52339052	4	144258384	2	1	1	331520	0.000603278	0.000301639	0.000301639
rs28989196	4	144267780	2	1	1	331520	0.000603278	0.000301639	0.000301639
rs28989208	4	144278376	2	1	1	331520	0.000603278	0.000301639	0.000301639
rs719392	4	144281231	2	1	1	331520	0.000603278	0.000301639	0.000301639
rs300920	4	144283704	2	1	1	331520	0.000603278	0.000301639	0.000301639
rs79411017	4	144290735	2	1	1	331520	0.000603278	0.000301639	0.000301639
rs6828635	4	144293900	2	1	1	331520	0.000603278	0.000301639	0.000301639
rs77093591	4	144294388	2	1	1	331520	0.000603278	0.000301639	0.000301639
rs13127055	4	144299416	2	1	1	331520	0.000603278	0.000301639	0.000301639
rs28989229	4	144308769	2	1	1	331520	0.000603278	0.000301639	0.000301639
rs28925869	4	144318841	2	1	1	331520	0.000603278	0.000301639	0.000301639
rs28925878	4	144323634	2	1	1	331520	0.000603278	0.000301639	0.000301639
rs28925889	4	144329776	2	1	1	331520	0.000603278	0.000301639	0.000301639
rs17017745	4	144330093	2	1	1	331520	0.000603278	0.000301639	0.000301639
rs7655552	4	144333832	2	1	1	331520	0.000603278	0.000301639	0.000301639
rs17017760	4	144339878	2	1	1	331520	0.000603278	0.000301639	0.000301639
rs1995931	4	144340560	2	1	1	331520	0.000603278	0.000301639	0.000301639
rs7691050	4	144347239	2	1	1	331520	0.000603278	0.000301639	0.000301639
rs116791081	4	144349365	2	1	1	331520	0.000603278	0.000301639	0.000301639
rs28925899	4	144355043	2	1	1	331520	0.000603278	0.000301639	0.000301639
rs3805236	4	144357737	2	1	1	331520	0.000603278	0.000301639	0.000301639
rs28925904	4	144359490	2	1	1	331520	0.000603278	0.000301639	0.000301639
rs72721099	4	144373109	2	1	1	331520	0.000603278	0.000301639	0.000301639
rs28924077	4	144390602	2	1	1	331520	0.000603278	0.000301639	0.000301639
rs1397529	4	144392162	2	1	1	331520	0.000603278	0.000301639	0.000301639
rs72723108	4	144404516	2	1	1	331520	0.000603278	0.000301639	0.000301639
rs116146530	4	144405647	2	1	1	331520	0.000603278	0.000301639	0.000301639
rs9995486	4	144405898	2	1	1	331520	0.000603278	0.000301639	0.000301639
rs17017812	4	144406937	2	1	1	331520	0.000603278	0.000301639	0.000301639
rs10008867	4	144407046	2	1	1	331520	0.000603278	0.000301639	0.000301639
rs11937375	4	144407627	2	1	1	331520	0.000603278	0.000301639	0.000301639
rs79532816	4	144421433	2	1	1	331520	0.000603278	0.000301639	0.000301639
rs114549480	4	144431667	2	1	1	331520	0.000603278	0.000301639	0.000301639
rs34402601	4	144434555	2	1	1	331520	0.000603278	0.000301639	0.000301639
rs12500603	4	144442252	2	1	1	331520	0.000603278	0.000301639	0.000301639
rs7662645	4	144443295	2	1	1	331520	0.000603278	0.000301639	0.000301639
rs75237294	4	144445764	2	1	1	331520	0.000603278	0.000301639	0.000301639
rs140308689	4	144449134	2	1	1	331520	0.000603278	0.000301639	0.000301639
rs77841374	4	144452466	2	1	1	331520	0.000603278	0.000301639	0.000301639
rs144325717	4	144457224	2	1	1	331520	0.000603278	0.000301639	0.000301639
Affx-80225540	4	144457836	2	1	1	331520	0.000603278	0.000301639	0.000301639
rs6855207	4	144457987	2	1	1	331520	0.000603278	0.000301639	0.000301639
rs17017869	4	144467805	2	1	1	331520	0.000603278	0.000301639	0.000301639
rs199879494	4	144498805	2	1	1	331520	0.000603278	0.000301639	0.000301639
rs78975662	4	144498865	2	1	1	331520	0.000603278	0.000301639	0.000301639
rs200842117	4	144498955	2	1	1	331520	0.000603278	0.000301639	0.000301639
rs28583054	4	144507710	2	1	1	331520	0.000603278	0.000301639	0.000301639
rs13149219	4	144508537	2	1	1	331520	0.000603278	0.000301639	0.000301639
rs35677072	4	144515896	2	1	1	331520	0.000603278	0.000301639	0.000301639
rs6842797	4	144517114	2	1	1	331520	0.000603278	0.000301639	0.000301639
rs114943398	4	144518422	2	1	1	331520	0.000603278	0.000301639	0.000301639
rs1497621	4	144518524	2	1	1	331520	0.000603278	0.000301639	0.000301639
rs112057221	4	144524670	2	1	1	331520	0.000603278	0.000301639	0.000301639
rs72938299	4	144532644	2	1	1	331520	0.000603278	0.000301639	0.000301639
rs17017968	4	144542213	2	1	1	331520	0.000603278	0.000301639	0.000301639
rs79359201	4	144544947	2	1	1	331520	0.000603278	0.000301639	0.000301639
rs114884926	4	144545997	2	1	1	331520	0.000603278	0.000301639	0.000301639
rs13143261	4	144546275	2	1	1	331520	0.000603278	0.000301639	0.000301639
rs34555115	4	144546484	2	1	1	331520	0.000603278	0.000301639	0.000301639
rs115142848	4	144548665	2	1	1	331520	0.000603278	0.000301639	0.000301639
rs1497609	4	144554821	2	1	1	331520	0.000603278	0.000301639	0.000301639
rs76997372	4	144555923	2	1	1	331520	0.000603278	0.000301639	0.000301639
rs115271535	4	144560464	2	1	1	331520	0.000603278	0.000301639	0.000301639
rs72723197	4	144569957	1	0	1	331521	0.000301639	0	0.000301639
rs116495122	4	144574332	1	0	1	331521	0.000301639	0	0.000301639
rs1450241	4	144578084	1	0	1	331521	0.000301639	0	0.000301639
rs78308976	4	144590209	1	0	1	331521	0.000301639	0	0.000301639
rs79753544	4	144592286	1	0	1	331521	0.000301639	0	0.000301639
rs34585546	4	144601846	1	0	1	331521	0.000301639	0	0.000301639
rs28652990	4	144612654	1	0	1	331521	0.000301639	0	0.000301639
rs62339322	4	144612929	1	0	1	331521	0.000301639	0	0.000301639
rs7699956	4	144616906	1	0	1	331521	0.000301639	0	0.000301639
rs6840796	4	144617397	1	0	1	331521	0.000301639	0	0.000301639
rs61732656	4	144617554	1	0	1	331521	0.000301639	0	0.000301639
rs1545437	4	144617842	1	0	1	331521	0.000301639	0	0.000301639
Affx-80225542	4	144618772	1	0	1	331521	0.000301639	0	0.000301639
rs61745865	4	144619314	1	0	1	331521	0.000301639	0	0.000301639
rs200718502	4	144619637	1	0	1	331521	0.000301639	0	0.000301639
rs188813179	4	144620193	1	0	1	331521	0.000301639	0	0.000301639
rs76574286	4	144620342	1	0	1	331521	0.000301639	0	0.000301639
rs149219650	4	144621002	1	0	1	331521	0.000301639	0	0.000301639
rs55935372	4	144621779	1	0	1	331521	0.000301639	0	0.000301639
rs76600473	4	144632221	1	0	1	331521	0.000301639	0	0.000301639
rs62337585	4	144640681	1	0	1	331521	0.000301639	0	0.000301639
rs77054028	4	144642055	1	0	1	331521	0.000301639	0	0.000301639
rs7678190	4	144643574	1	0	1	331521	0.000301639	0	0.000301639
rs76428361	4	144647423	1	0	1	331521	0.000301639	0	0.000301639
rs115229121	4	144649427	1	0	1	331521	0.000301639	0	0.000301639
rs72725140	4	144654246	1	0	1	331521	0.000301639	0	0.000301639
rs5016159	4	144659515	1	0	1	331521	0.000301639	0	0.000301639
rs113145750	4	144663468	1	0	1	331521	0.000301639	0	0.000301639
rs9993457	4	144673517	1	0	1	331521	0.000301639	0	0.000301639
rs79829566	4	144679566	1	0	1	331521	0.000301639	0	0.000301639
rs192609525	4	144680523	1	0	1	331521	0.000301639	0	0.000301639
rs17018200	4	144682019	1	0	1	331521	0.000301639	0	0.000301639
rs1450236	4	144704222	1	0	1	331521	0.000301639	0	0.000301639
rs4054643	4	144708482	1	0	1	331521	0.000301639	0	0.000301639
rs72727420	4	144710521	1	0	1	331521	0.000301639	0	0.000301639
rs115145312	4	144713750	1	0	1	331521	0.000301639	0	0.000301639
rs114729440	4	144733906	1	0	1	331521	0.000301639	0	0.000301639
rs79154436	4	144742630	1	0	1	331521	0.000301639	0	0.000301639
rs112923111	4	144743862	1	0	1	331521	0.000301639	0	0.000301639
rs34139765	4	144743928	1	0	1	331521	0.000301639	0	0.000301639
rs17018500	4	144746002	1	0	1	331521	0.000301639	0	0.000301639
rs143066837	4	144769218	1	0	1	331521	0.000301639	0	0.000301639
rs115145039	4	144779677	1	0	1	331521	0.000301639	0	0.000301639
rs116687090	4	144779923	0	0	0	331552	0	0	0
rs4240334	4	144792505	1	0	1	331521	0.000301639	0	0.000301639
rs17696554	4	144800828	1	0	1	331521	0.000301639	0	0.000301639
rs115321941	4	144803984	1	0	1	331521	0.000301639	0	0.000301639
rs189813745	4	144847522	6	3	3	331516	0.00180983	0.000904917	0.000904917
rs59447803	4	144849546	7	3	4	331515	0.00211147	0.000904917	0.00120656
rs34850154	4	144858379	7	3	4	331515	0.00211147	0.000904917	0.00120656
rs115141712	4	144878372	7	3	4	331515	0.00211147	0.000904917	0.00120656
rs6537214	4	144878907	7	3	4	331515	0.00211147	0.000904917	0.00120656
rs7662736	4	144879189	7	3	4	331515	0.00211147	0.000904917	0.00120656
rs2137046	4	144880427	7	3	4	331515	0.00211147	0.000904917	0.00120656
rs4613514	4	144882744	7	3	4	331515	0.00211147	0.000904917	0.00120656
rs55797479	4	144883774	7	3	4	331515	0.00211147	0.000904917	0.00120656
rs36111853	4	144886733	7	3	4	331515	0.00211147	0.000904917	0.00120656
rs11931330	4	144891961	7	3	4	331515	0.00211147	0.000904917	0.00120656
rs17019056	4	144892048	7	3	4	331515	0.00211147	0.000904917	0.00120656
rs116411797	4	144905965	8	4	4	331514	0.00241311	0.00120656	0.00120656
rs1877235	4	144908114	8	4	4	331514	0.00241311	0.00120656	0.00120656
rs75270861	4	144913903	8	4	4	331514	0.00241311	0.00120656	0.00120656
rs72727495	4	144914343	8	4	4	331514	0.00241311	0.00120656	0.00120656
rs1980037	4	144917514	8	4	4	331514	0.00241311	0.00120656	0.00120656
rs139511876	4	144918688	8	4	4	331514	0.00241311	0.00120656	0.00120656
rs200485377	4	144918704	8	4	4	331514	0.00241311	0.00120656	0.00120656
rs1132783	4	144918712	8	4	4	331514	0.00241311	0.00120656	0.00120656
rs199819830	4	144918760	8	4	4	331514	0.00241311	0.00120656	0.00120656
rs7683365	4	144920596	8	4	4	331514	0.00241311	0.00120656	0.00120656
rs1849119	4	144921607	8	4	4	331514	0.00241311	0.00120656	0.00120656
rs199937833	4	144922409	8	4	4	331514	0.00241311	0.00120656	0.00120656
rs115196666	4	144937196	8	4	4	331514	0.00241311	0.00120656	0.00120656
rs41279321	4	144940333	9	4	5	331513	0.00271475	0.00120656	0.0015082
rs34617896	4	144949348	9	4	5	331513	0.00271475	0.00120656	0.0015082
rs12499639	4	144950193	9	4	5	331513	0.00271475	0.00120656	0.0015082
rs111646158	4	144969891	9	4	5	331513	0.00271475	0.00120656	0.0015082
rs116697556	4	144989460	9	4	5	331513	0.00271475	0.00120656	0.0015082
rs4560352	4	144992263	9	4	5	331513	0.00271475	0.00120656	0.0015082
rs117352504	4	144995432	9	4	5	331513	0.00271475	0.00120656	0.0015082
rs114559155	4	145004634	9	4	5	331513	0.00271475	0.00120656	0.0015082
rs7657795	4	145009802	9	4	5	331513	0.00271475	0.00120656	0.0015082
rs35793856	4	145011740	9	4	5	331513	0.00271475	0.00120656	0.0015082
rs4835155	4	145012110	9	4	5	331513	0.00271475	0.00120656	0.0015082
rs76475845	4	145024533	9	4	5	331513	0.00271475	0.00120656	0.0015082
rs6844670	4	145024799	9	4	5	331513	0.00271475	0.00120656	0.0015082
rs11735662	4	145026126	9	4	5	331513	0.00271475	0.00120656	0.0015082
rs77144894	4	145029032	9	4	5	331513	0.00271475	0.00120656	0.0015082
rs77338155	4	145029161	9	4	5	331513	0.00271475	0.00120656	0.0015082
rs1132787	4	145030546	9	4	5	331513	0.00271475	0.00120656	0.0015082
rs11728240	4	145030701	9	4	5	331513	0.00271475	0.00120656	0.0015082
rs149908820	4	145035851	9	4	5	331513	0.00271475	0.00120656	0.0015082
Affx-80225545	4	145040923	8	4	4	331514	0.00241311	0.00120656	0.00120656
rs111643702	4	145041577	8	4	4	331514	0.00241311	0.00120656	0.00120656
rs4450876	4	145044173	3	1	2	331519	0.000904917	0.000301639	0.000603278
rs11931075	4	145050285	2	0	2	331520	0.000603278	0	0.000603278
rs116138813	4	145057120	2	0	2	331520	0.000603278	0	0.000603278
rs36211745	4	145062271	2	0	2	331520	0.000603278	0	0.000603278
rs74703575	4	145063668	2	0	2	331520	0.000603278	0	0.000603278
rs9995236	4	145066135	1	0	1	331521	0.000301639	0	0.000301639
rs114320535	4	145081737	1	0	1	331521	0.000301639	0	0.000301639
rs35757415	4	145083914	1	0	1	331521	0.000301639	0	0.000301639
rs72938465	4	145089788	1	0	1	331521	0.000301639	0	0.000301639
rs79291079	4	145092895	1	0	1	331521	0.000301639	0	0.000301639
rs79380982	4	145093316	1	0	1	331521	0.000301639	0	0.000301639
rs75435078	4	145097683	1	0	1	331521	0.000301639	0	0.000301639
rs80166181	4	145103086	1	0	1	331521	0.000301639	0	0.000301639
rs74481706	4	145103301	1	0	1	331521	0.000301639	0	0.000301639
rs77602237	4	145105107	1	0	1	331521	0.000301639	0	0.000301639
rs3923603	4	145111329	1	0	1	331521	0.000301639	0	0.000301639
rs78682603	4	145112419	1	0	1	331521	0.000301639	0	0.000301639
rs72729549	4	145118513	1	0	1	331521	0.000301639	0	0.000301639
rs4554017	4	145124024	1	0	1	331521	0.000301639	0	0.000301639
rs78967298	4	145124514	1	0	1	331521	0.000301639	0	0.000301639
rs4434192	4	145126369	1	0	1	331521	0.000301639	0	0.000301639
rs116773120	4	145126679	1	0	1	331521	0.000301639	0	0.000301639
rs78486102	4	145129246	1	0	1	331521	0.000301639	0	0.000301639
rs116687155	4	145129311	1	0	1	331521	0.000301639	0	0.000301639
rs79873731	4	145132868	1	0	1	331521	0.000301639	0	0.000301639
rs4303930	4	145135525	1	0	1	331521	0.000301639	0	0.000301639
rs112028172	4	145150720	1	0	1	331521	0.000301639	0	0.000301639
rs4337686	4	145162256	1	0	1	331521	0.000301639	0	0.000301639
rs72729569	4	145162892	1	0	1	331521	0.000301639	0	0.000301639
rs12503177	4	145174342	1	0	1	331521	0.000301639	0	0.000301639
rs4336169	4	145174382	1	0	1	331521	0.000301639	0	0.000301639
rs77991580	4	145177949	1	0	1	331521	0.000301639	0	0.000301639
rs79709819	4	145185212	1	0	1	331521	0.000301639	0	0.000301639
rs12510816	4	145187494	1	0	1	331521	0.000301639	0	0.000301639
rs78287729	4	145192851	1	0	1	331521	0.000301639	0	0.000301639
rs13121748	4	145194762	1	0	1	331521	0.000301639	0	0.000301639
rs7689179	4	145195649	1	0	1	331521	0.000301639	0	0.000301639
rs59467791	4	145196100	1	0	1	331521	0.000301639	0	0.000301639
rs9968313	4	145198834	1	0	1	331521	0.000301639	0	0.000301639
rs4629389	4	145205246	1	0	1	331521	0.000301639	0	0.000301639
rs59197482	4	145206780	1	0	1	331521	0.000301639	0	0.000301639
rs4277729	4	145210113	1	0	1	331521	0.000301639	0	0.000301639
rs78181612	4	145221669	1	0	1	331521	0.000301639	0	0.000301639
rs77909720	4	145222284	1	0	1	331521	0.000301639	0	0.000301639
rs75533035	4	145226333	1	0	1	331521	0.000301639	0	0.000301639
rs11935505	4	145226422	1	0	1	331521	0.000301639	0	0.000301639
rs13118083	4	145227600	1	0	1	331521	0.000301639	0	0.000301639
rs76015204	4	145241279	1	0	1	331521	0.000301639	0	0.000301639
rs11100851	4	145242013	1	0	1	331521	0.000301639	0	0.000301639
rs72731506	4	145256293	1	0	1	331521	0.000301639	0	0.000301639
rs34104263	4	145257268	1	0	1	331521	0.000301639	0	0.000301639
rs4031150	4	145257412	1	0	1	331521	0.000301639	0	0.000301639
rs2202507	4	145257681	1	0	1	331521	0.000301639	0	0.000301639
rs115009989	4	145260544	1	0	1	331521	0.000301639	0	0.000301639
rs116339168	4	145268802	1	0	1	331521	0.000301639	0	0.000301639
rs76577000	4	145273905	1	0	1	331521	0.000301639	0	0.000301639
rs115807431	4	145274114	1	0	1	331521	0.000301639	0	0.000301639
rs6537279	4	145275039	1	0	1	331521	0.000301639	0	0.000301639
rs75354342	4	145277991	1	0	1	331521	0.000301639	0	0.000301639
rs1505772	4	145278755	1	0	1	331521	0.000301639	0	0.000301639
rs4371572	4	145279054	1	0	1	331521	0.000301639	0	0.000301639
rs114020736	4	145293870	1	0	1	331521	0.000301639	0	0.000301639
rs75780361	4	145296815	1	0	1	331521	0.000301639	0	0.000301639
rs10029738	4	145297419	1	0	1	331521	0.000301639	0	0.000301639
rs12500355	4	145321822	1	0	1	331521	0.000301639	0	0.000301639
rs145309925	4	145325656	1	0	1	331521	0.000301639	0	0.000301639
rs62334725	4	145339800	1	0	1	331521	0.000301639	0	0.000301639
rs114299372	4	145342355	1	0	1	331521	0.000301639	0	0.000301639
rs117013795	4	145343010	1	0	1	331521	0.000301639	0	0.000301639
rs17019345	4	145343556	1	0	1	331521	0.000301639	0	0.000301639
rs118142127	4	145344835	1	0	1	331521	0.000301639	0	0.000301639
rs74514979	4	145346525	1	0	1	331521	0.000301639	0	0.000301639
rs75376458	4	145352305	1	0	1	331521	0.000301639	0	0.000301639
rs2719342	4	145354974	1	0	1	331521	0.000301639	0	0.000301639
rs79024524	4	145370585	1	0	1	331521	0.000301639	0	0.000301639
rs13142439	4	145371436	1	0	1	331521	0.000301639	0	0.000301639
rs77887721	4	145372673	1	0	1	331521	0.000301639	0	0.000301639
rs6828795	4	145374760	1	0	1	331521	0.000301639	0	0.000301639
rs77402787	4	145375705	1	0	1	331521	0.000301639	0	0.000301639
rs79074298	4	145376474	1	0	1	331521	0.000301639	0	0.000301639
rs114696929	4	145377875	1	0	1	331521	0.000301639	0	0.000301639
rs76125298	4	145377899	1	0	1	331521	0.000301639	0	0.000301639
rs181778093	4	145381164	1	0	1	331521	0.000301639	0	0.000301639
rs112261716	4	145403337	1	0	1	331521	0.000301639	0	0.000301639
rs13149808	4	145411966	1	0	1	331521	0.000301639	0	0.000301639
rs114294723	4	145412991	1	0	1	331521	0.000301639	0	0.000301639
rs149540083	4	145416694	1	0	1	331521	0.000301639	0	0.000301639
rs17712401	4	145420341	1	0	1	331521	0.000301639	0	0.000301639
rs114381618	4	145423159	1	0	1	331521	0.000301639	0	0.000301639
rs11727583	4	145433002	1	0	1	331521	0.000301639	0	0.000301639
rs17019408	4	145433452	1	0	1	331521	0.000301639	0	0.000301639
rs1032295	4	145434584	1	0	1	331521	0.000301639	0	0.000301639
rs115004137	4	145434756	1	0	1	331521	0.000301639	0	0.000301639
rs74632936	4	145435933	1	0	1	331521	0.000301639	0	0.000301639
rs12504628	4	145436324	1	0	1	331521	0.000301639	0	0.000301639
rs6829956	4	145440288	1	0	1	331521	0.000301639	0	0.000301639
rs17019423	4	145442663	1	0	1	331521	0.000301639	0	0.000301639
rs80206462	4	145449822	1	0	1	331521	0.000301639	0	0.000301639
rs4835639	4	145451913	1	0	1	331521	0.000301639	0	0.000301639
rs75595362	4	145453103	1	0	1	331521	0.000301639	0	0.000301639
rs116506616	4	145453565	1	0	1	331521	0.000301639	0	0.000301639
rs62345400	4	145455765	1	0	1	331521	0.000301639	0	0.000301639
rs13147758	4	145460230	1	0	1	331521	0.000301639	0	0.000301639
rs114493674	4	145469575	1	0	1	331521	0.000301639	0	0.000301639
rs10028899	4	145471468	1	0	1	331521	0.000301639	0	0.000301639
rs1489759	4	145474473	1	0	1	331521	0.000301639	0	0.000301639
rs116621006	4	145475266	1	0	1	331521	0.000301639	0	0.000301639
rs113433604	4	145475418	1	0	1	331521	0.000301639	0	0.000301639
rs6537293	4	145479761	1	0	1	331521	0.000301639	0	0.000301639
rs10519717	4	145480340	1	0	1	331521	0.000301639	0	0.000301639
rs1828591	4	145480780	1	0	1	331521	0.000301639	0	0.000301639
rs74429251	4	145485560	1	0	1	331521	0.000301639	0	0.000301639
rs1980057	4	145485738	1	0	1	331521	0.000301639	0	0.000301639
rs13118928	4	145486389	1	0	1	331521	0.000301639	0	0.000301639
rs34544231	4	145499389	1	0	1	331521	0.000301639	0	0.000301639
rs78652667	4	145499473	1	0	1	331521	0.000301639	0	0.000301639
rs13136959	4	145500596	1	0	1	331521	0.000301639	0	0.000301639
rs77940263	4	145501474	1	0	1	331521	0.000301639	0	0.000301639
rs71614512	4	145502121	1	0	1	331521	0.000301639	0	0.000301639
rs71614513	4	145502574	1	0	1	331521	0.000301639	0	0.000301639
rs13101284	4	145505140	1	0	1	331521	0.000301639	0	0.000301639
rs13141641	4	145506456	1	0	1	331521	0.000301639	0	0.000301639
rs35742577	4	145507840	1	0	1	331521	0.000301639	0	0.000301639
rs56194915	4	145511186	1	0	1	331521	0.000301639	0	0.000301639
rs71614516	4	145511597	1	0	1	331521	0.000301639	0	0.000301639
rs7677662	4	145513053	1	0	1	331521	0.000301639	0	0.000301639
rs115555717	4	145513704	1	0	1	331521	0.000301639	0	0.000301639
rs1398243	4	145514461	1	0	1	331521	0.000301639	0	0.000301639
rs2353397	4	145517578	1	0	1	331521	0.000301639	0	0.000301639
rs17019515	4	145518066	1	0	1	331521	0.000301639	0	0.000301639
rs17019517	4	145518312	1	0	1	331521	0.000301639	0	0.000301639
rs114391511	4	145520881	1	0	1	331521	0.000301639	0	0.000301639
rs62346065	4	145524675	1	0	1	331521	0.000301639	0	0.000301639
rs115859379	4	145531020	1	0	1	331521	0.000301639	0	0.000301639
rs79962577	4	145531232	1	0	1	331521	0.000301639	0	0.000301639
rs57271340	4	145532047	1	0	1	331521	0.000301639	0	0.000301639
rs13125844	4	145533944	1	0	1	331521	0.000301639	0	0.000301639
rs7671078	4	145535971	1	0	1	331521	0.000301639	0	0.000301639
rs11947381	4	145537850	1	0	1	331521	0.000301639	0	0.000301639
rs72617418	4	145545431	1	0	1	331521	0.000301639	0	0.000301639
rs34377763	4	145548939	1	0	1	331521	0.000301639	0	0.000301639
rs75208365	4	145551778	1	0	1	331521	0.000301639	0	0.000301639
rs61420014	4	145555682	1	0	1	331521	0.000301639	0	0.000301639
rs35797611	4	145557467	1	0	1	331521	0.000301639	0	0.000301639
rs13145939	4	145562724	1	0	1	331521	0.000301639	0	0.000301639
rs74825035	4	145563412	1	0	1	331521	0.000301639	0	0.000301639
rs111548567	4	145564527	1	0	1	331521	0.000301639	0	0.000301639
rs72733526	4	145564979	1	0	1	331521	0.000301639	0	0.000301639
rs72617420	4	145565168	1	0	1	331521	0.000301639	0	0.000301639
rs139463508	4	145567957	1	0	1	331521	0.000301639	0	0.000301639
rs7689420	4	145568352	1	0	1	331521	0.000301639	0	0.000301639
rs72617421	4	145568451	1	0	1	331521	0.000301639	0	0.000301639
rs74822946	4	145568525	1	0	1	331521	0.000301639	0	0.000301639
rs72617422	4	145568682	1	0	1	331521	0.000301639	0	0.000301639
rs1109181	4	145569832	1	0	1	331521	0.000301639	0	0.000301639
rs199947660	4	145573904	1	0	1	331521	0.000301639	0	0.000301639
rs1812175	4	145574844	1	0	1	331521	0.000301639	0	0.000301639
rs72617423	4	145575911	1	0	1	331521	0.000301639	0	0.000301639
rs17720753	4	145578667	1	0	1	331521	0.000301639	0	0.000301639
rs151269514	4	145580830	1	0	1	331521	0.000301639	0	0.000301639
rs114674837	4	145581913	1	0	1	331521	0.000301639	0	0.000301639
rs115545400	4	145585045	1	0	1	331521	0.000301639	0	0.000301639
rs62346131	4	145585797	1	0	1	331521	0.000301639	0	0.000301639
rs79644812	4	145586853	1	0	1	331521	0.000301639	0	0.000301639
rs78231893	4	145588224	1	0	1	331521	0.000301639	0	0.000301639
rs55645717	4	145588971	1	0	1	331521	0.000301639	0	0.000301639
rs114579528	4	145592359	1	0	1	331521	0.000301639	0	0.000301639
rs17777628	4	145592686	1	0	1	331521	0.000301639	0	0.000301639
rs74322272	4	145593701	1	0	1	331521	0.000301639	0	0.000301639
rs76258887	4	145596193	1	0	1	331521	0.000301639	0	0.000301639
rs60776266	4	145597075	1	0	1	331521	0.000301639	0	0.000301639
rs76000261	4	145598926	1	0	1	331521	0.000301639	0	0.000301639
rs1472172	4	145602124	1	0	1	331521	0.000301639	0	0.000301639
rs115424548	4	145602863	1	0	1	331521	0.000301639	0	0.000301639
rs13106160	4	145606021	1	0	1	331521	0.000301639	0	0.000301639
rs77352954	4	145606309	1	0	1	331521	0.000301639	0	0.000301639
rs76138667	4	145610059	1	0	1	331521	0.000301639	0	0.000301639
rs76370690	4	145613422	1	0	1	331521	0.000301639	0	0.000301639
rs17721599	4	145613720	1	0	1	331521	0.000301639	0	0.000301639
rs115743344	4	145613902	1	0	1	331521	0.000301639	0	0.000301639
rs62343968	4	145615586	1	0	1	331521	0.000301639	0	0.000301639
rs1492819	4	145619413	1	0	1	331521	0.000301639	0	0.000301639
rs72733545	4	145619759	1	0	1	331521	0.000301639	0	0.000301639
rs77356983	4	145627033	1	0	1	331521	0.000301639	0	0.000301639
rs74730596	4	145627971	1	0	1	331521	0.000301639	0	0.000301639
rs79536529	4	145629990	1	0	1	331521	0.000301639	0	0.000301639
rs115356222	4	145631599	1	0	1	331521	0.000301639	0	0.000301639
rs11100863	4	145633530	1	0	1	331521	0.000301639	0	0.000301639
rs77027473	4	145636772	1	0	1	331521	0.000301639	0	0.000301639
Affx-89025525	4	145640064	1	0	1	331521	0.000301639	0	0.000301639
rs2276933	4	145640154	1	0	1	331521	0.000301639	0	0.000301639
rs6854783	4	145643079	1	0	1	331521	0.000301639	0	0.000301639
rs78492915	4	145649041	1	0	1	331521	0.000301639	0	0.000301639
rs1492820	4	145650021	1	0	1	331521	0.000301639	0	0.000301639
rs76130766	4	145654698	1	0	1	331521	0.000301639	0	0.000301639
rs11733546	4	145654896	1	0	1	331521	0.000301639	0	0.000301639
rs11727676	4	145659064	1	0	1	331521	0.000301639	0	0.000301639
rs62344037	4	145659198	1	0	1	331521	0.000301639	0	0.000301639
rs114193092	4	145661915	1	0	1	331521	0.000301639	0	0.000301639
rs13127923	4	145672568	1	0	1	331521	0.000301639	0	0.000301639
rs116813054	4	145674778	1	0	1	331521	0.000301639	0	0.000301639
rs62344043	4	145674782	1	0	1	331521	0.000301639	0	0.000301639
rs4835186	4	145687147	1	0	1	331521	0.000301639	0	0.000301639
rs77364082	4	145696121	1	0	1	331521	0.000301639	0	0.000301639
rs75385537	4	145706070	1	0	1	331521	0.000301639	0	0.000301639
rs112878555	4	145749229	1	0	1	331521	0.000301639	0	0.000301639
rs12651029	4	145770167	1	0	1	331521	0.000301639	0	0.000301639
rs114882732	4	145772731	1	0	1	331521	0.000301639	0	0.000301639
rs116731485	4	145774221	1	0	1	331521	0.000301639	0	0.000301639
rs76156583	4	145778919	1	0	1	331521	0.000301639	0	0.000301639
rs113731799	4	145780600	1	0	1	331521	0.000301639	0	0.000301639
rs76107447	4	145781220	1	0	1	331521	0.000301639	0	0.000301639
rs75636499	4	145782946	1	0	1	331521	0.000301639	0	0.000301639
rs72718235	4	145791471	1	0	1	331521	0.000301639	0	0.000301639
rs78687227	4	145799490	1	0	1	331521	0.000301639	0	0.000301639
rs17779995	4	145802045	1	0	1	331521	0.000301639	0	0.000301639
rs951252	4	145825151	1	0	1	331521	0.000301639	0	0.000301639
rs72718243	4	145834393	1	0	1	331521	0.000301639	0	0.000301639
rs6841509	4	145838640	1	0	1	331521	0.000301639	0	0.000301639
rs73851356	4	145855169	1	0	1	331521	0.000301639	0	0.000301639
rs813139	4	145858473	1	0	1	331521	0.000301639	0	0.000301639
rs116637370	4	145892000	1	0	1	331521	0.000301639	0	0.000301639
rs10016839	4	145903346	1	0	1	331521	0.000301639	0	0.000301639
rs71614526	4	145911990	1	0	1	331521	0.000301639	0	0.000301639
rs190357898	4	145916716	1	0	1	331521	0.000301639	0	0.000301639
rs17724756	4	145923298	1	0	1	331521	0.000301639	0	0.000301639
rs72718269	4	145944507	1	0	1	331521	0.000301639	0	0.000301639
rs116664220	4	145962228	1	0	1	331521	0.000301639	0	0.000301639
rs75612334	4	145969335	1	0	1	331521	0.000301639	0	0.000301639
rs80292045	4	145972521	1	0	1	331521	0.000301639	0	0.000301639
rs79169685	4	145973060	1	0	1	331521	0.000301639	0	0.000301639
rs116662954	4	145982625	1	0	1	331521	0.000301639	0	0.000301639
rs79953717	4	145986745	1	0	1	331521	0.000301639	0	0.000301639
rs115084359	4	145997414	0	0	0	331552	0	0	0
rs33911150	4	146003726	0	0	0	331552	0	0	0
rs112946855	4	146006974	0	0	0	331552	0	0	0
rs112438204	4	146015170	0	0	0	331552	0	0	0
rs9998052	4	146022891	0	0	0	331552	0	0	0
rs35307171	4	146023645	0	0	0	331552	0	0	0
rs34188526	4	146028344	0	0	0	331552	0	0	0
rs80263613	4	146033407	0	0	0	331552	0	0	0
rs35678894	4	146036842	0	0	0	331552	0	0	0
rs34616387	4	146039734	0	0	0	331552	0	0	0
rs10519725	4	146042445	0	0	0	331552	0	0	0
rs11545157	4	146055117	0	0	0	331552	0	0	0
rs36227326	4	146056824	0	0	0	331552	0	0	0
Affx-52250862	4	146058934	0	0	0	331552	0	0	0
rs79569624	4	146059891	0	0	0	331552	0	0	0
rs12502109	4	146068652	0	0	0	331552	0	0	0
rs77626873	4	146075220	1	1	0	331521	0.000301639	0.000301639	0
rs36225842	4	146076285	1	1	0	331521	0.000301639	0.000301639	0
rs36225840	4	146076413	1	1	0	331521	0.000301639	0.000301639	0
rs12498677	4	146080339	1	1	0	331521	0.000301639	0.000301639	0
rs36225458	4	146080703	1	1	0	331521	0.000301639	0.000301639	0
rs3775800	4	146099647	1	1	0	331521	0.000301639	0.000301639	0
rs78979720	4	146102811	1	1	0	331521	0.000301639	0.000301639	0
rs79302046	4	146122231	1	1	0	331521	0.000301639	0.000301639	0
rs75824998	4	146129079	1	1	0	331521	0.000301639	0.000301639	0
rs4835210	4	146130541	1	1	0	331521	0.000301639	0.000301639	0
rs77458513	4	146138320	1	1	0	331521	0.000301639	0.000301639	0
rs11736535	4	146139896	1	1	0	331521	0.000301639	0.000301639	0
rs115624229	4	146167214	1	1	0	331521	0.000301639	0.000301639	0
rs6839437	4	146174631	1	1	0	331521	0.000301639	0.000301639	0
rs114052633	4	146181723	2	2	0	331520	0.000603278	0.000603278	0
rs2355614	4	146182200	2	2	0	331520	0.000603278	0.000603278	0
rs55975317	4	146182838	2	2	0	331520	0.000603278	0.000603278	0
rs12640840	4	146191109	2	2	0	331520	0.000603278	0.000603278	0
rs6858372	4	146193682	2	2	0	331520	0.000603278	0.000603278	0
rs150746495	4	146197168	2	2	0	331520	0.000603278	0.000603278	0
rs62345155	4	146199017	2	2	0	331520	0.000603278	0.000603278	0
rs6820361	4	146199256	2	2	0	331520	0.000603278	0.000603278	0
rs2355619	4	146201215	2	2	0	331520	0.000603278	0.000603278	0
rs76046109	4	146202315	2	2	0	331520	0.000603278	0.000603278	0
rs78823821	4	146202510	2	2	0	331520	0.000603278	0.000603278	0
rs7662091	4	146206448	2	2	0	331520	0.000603278	0.000603278	0
rs34632528	4	146214064	2	2	0	331520	0.000603278	0.000603278	0
rs74525314	4	146214676	2	2	0	331520	0.000603278	0.000603278	0
rs2355239	4	146214971	2	2	0	331520	0.000603278	0.000603278	0
rs6824777	4	146220258	2	2	0	331520	0.000603278	0.000603278	0
rs11930564	4	146220888	2	2	0	331520	0.000603278	0.000603278	0
rs9993390	4	146222673	2	2	0	331520	0.000603278	0.000603278	0
rs79744227	4	146229049	2	2	0	331520	0.000603278	0.000603278	0
rs62346660	4	146233605	2	2	0	331520	0.000603278	0.000603278	0
rs34901370	4	146234605	2	2	0	331520	0.000603278	0.000603278	0
rs6845619	4	146238242	2	2	0	331520	0.000603278	0.000603278	0
rs56154940	4	146246008	2	2	0	331520	0.000603278	0.000603278	0
rs79846239	4	146247737	2	2	0	331520	0.000603278	0.000603278	0
rs4835222	4	146248539	2	2	0	331520	0.000603278	0.000603278	0
rs4835223	4	146249039	2	2	0	331520	0.000603278	0.000603278	0
rs28409551	4	146249178	2	2	0	331520	0.000603278	0.000603278	0
rs114164728	4	146254323	2	2	0	331520	0.000603278	0.000603278	0
rs1489152	4	146256922	2	2	0	331520	0.000603278	0.000603278	0
rs7668650	4	146260382	2	2	0	331520	0.000603278	0.000603278	0
rs115242572	4	146261291	2	2	0	331520	0.000603278	0.000603278	0
rs1444079	4	146268868	2	2	0	331520	0.000603278	0.000603278	0
rs6858407	4	146270562	2	2	0	331520	0.000603278	0.000603278	0
rs920840	4	146276195	2	2	0	331520	0.000603278	0.000603278	0
rs58905795	4	146281533	2	2	0	331520	0.000603278	0.000603278	0
rs114539135	4	146281843	2	2	0	331520	0.000603278	0.000603278	0
rs4123391	4	146282837	2	2	0	331520	0.000603278	0.000603278	0
rs75873383	4	146303838	2	2	0	331520	0.000603278	0.000603278	0
rs6842280	4	146307650	2	2	0	331520	0.000603278	0.000603278	0
rs80082235	4	146308878	2	2	0	331520	0.000603278	0.000603278	0
rs1899785	4	146309688	2	2	0	331520	0.000603278	0.000603278	0
rs116487102	4	146312528	2	2	0	331520	0.000603278	0.000603278	0
rs10022310	4	146312563	2	2	0	331520	0.000603278	0.000603278	0
rs56920897	4	146325104	2	2	0	331520	0.000603278	0.000603278	0
rs10007912	4	146327306	2	2	0	331520	0.000603278	0.000603278	0
rs62343487	4	146329822	2	2	0	331520	0.000603278	0.000603278	0
rs34714780	4	146330542	2	2	0	331520	0.000603278	0.000603278	0
rs75959148	4	146331376	2	2	0	331520	0.000603278	0.000603278	0
rs55678516	4	146333256	2	2	0	331520	0.000603278	0.000603278	0
rs1992598	4	146334754	2	2	0	331520	0.000603278	0.000603278	0
rs72722154	4	146343114	2	2	0	331520	0.000603278	0.000603278	0
rs17740956	4	146361594	2	2	0	331520	0.000603278	0.000603278	0
rs74847445	4	146367961	2	2	0	331520	0.000603278	0.000603278	0
rs78243498	4	146373890	2	2	0	331520	0.000603278	0.000603278	0
rs77402919	4	146377064	2	2	0	331520	0.000603278	0.000603278	0
rs72722173	4	146391068	2	2	0	331520	0.000603278	0.000603278	0
rs114809646	4	146403001	2	2	0	331520	0.000603278	0.000603278	0
rs73852318	4	146404442	2	2	0	331520	0.000603278	0.000603278	0
rs959641	4	146411191	2	2	0	331520	0.000603278	0.000603278	0
rs77935640	4	146428833	2	2	0	331520	0.000603278	0.000603278	0
rs7694086	4	146436150	2	2	0	331520	0.000603278	0.000603278	0
rs17020297	4	146460209	2	2	0	331520	0.000603278	0.000603278	0
rs7662543	4	146464773	2	2	0	331520	0.000603278	0.000603278	0
rs6833260	4	146466875	2	2	0	331520	0.000603278	0.000603278	0
rs75529094	4	146467298	2	2	0	331520	0.000603278	0.000603278	0
rs61748163	4	146467921	2	2	0	331520	0.000603278	0.000603278	0
rs115512640	4	146469857	2	2	0	331520	0.000603278	0.000603278	0
rs1016792	4	146478779	2	2	0	331520	0.000603278	0.000603278	0
rs72722182	4	146482649	2	2	0	331520	0.000603278	0.000603278	0
rs11939702	4	146487324	2	2	0	331520	0.000603278	0.000603278	0
rs72722187	4	146488136	2	2	0	331520	0.000603278	0.000603278	0
rs72722191	4	146494595	2	2	0	331520	0.000603278	0.000603278	0
rs7662930	4	146495355	2	2	0	331520	0.000603278	0.000603278	0
rs35770619	4	146505131	2	2	0	331520	0.000603278	0.000603278	0
rs75809693	4	146506880	2	2	0	331520	0.000603278	0.000603278	0
rs28605287	4	146508452	2	2	0	331520	0.000603278	0.000603278	0
rs6825830	4	146509437	2	2	0	331520	0.000603278	0.000603278	0
rs1874572	4	146509970	2	2	0	331520	0.000603278	0.000603278	0
rs79330194	4	146521044	2	2	0	331520	0.000603278	0.000603278	0
rs6813264	4	146524560	2	2	0	331520	0.000603278	0.000603278	0
rs77689902	4	146527135	2	2	0	331520	0.000603278	0.000603278	0
rs13119585	4	146534372	2	2	0	331520	0.000603278	0.000603278	0
rs79128820	4	146535759	2	2	0	331520	0.000603278	0.000603278	0
rs112822602	4	146540308	2	2	0	331520	0.000603278	0.000603278	0
rs116627003	4	146541690	2	2	0	331520	0.000603278	0.000603278	0
rs79296355	4	146557209	2	2	0	331520	0.000603278	0.000603278	0
rs17020467	4	146559160	2	2	0	331520	0.000603278	0.000603278	0
Affx-80225552	4	146560355	2	2	0	331520	0.000603278	0.000603278	0
rs34702224	4	146560429	2	2	0	331520	0.000603278	0.000603278	0
rs104893846	4	146560574	2	2	0	331520	0.000603278	0.000603278	0
Affx-89007808	4	146560688	2	2	0	331520	0.000603278	0.000603278	0
rs75377282	4	146562236	2	2	0	331520	0.000603278	0.000603278	0
Affx-89017447	4	146567161	2	2	0	331520	0.000603278	0.000603278	0
rs11721553	4	146572227	2	2	0	331520	0.000603278	0.000603278	0
rs2270655	4	146576418	2	2	0	331520	0.000603278	0.000603278	0
rs13129907	4	146578950	2	2	0	331520	0.000603278	0.000603278	0
rs17805818	4	146581369	2	2	0	331520	0.000603278	0.000603278	0
rs66596099	4	146583741	2	2	0	331520	0.000603278	0.000603278	0
rs1874571	4	146584942	2	2	0	331520	0.000603278	0.000603278	0
rs71614554	4	146585501	2	2	0	331520	0.000603278	0.000603278	0
rs2883878	4	146588889	2	2	0	331520	0.000603278	0.000603278	0
rs75426732	4	146596406	2	2	0	331520	0.000603278	0.000603278	0
rs114099214	4	146600989	2	2	0	331520	0.000603278	0.000603278	0
rs9968523	4	146625009	3	2	1	331519	0.000904917	0.000603278	0.000301639
rs116586478	4	146630414	3	2	1	331519	0.000904917	0.000603278	0.000301639
rs28407077	4	146638127	3	2	1	331519	0.000904917	0.000603278	0.000301639
rs116769806	4	146638978	3	2	1	331519	0.000904917	0.000603278	0.000301639
rs59883599	4	146640938	3	2	1	331519	0.000904917	0.000603278	0.000301639
rs77150733	4	146641715	3	2	1	331519	0.000904917	0.000603278	0.000301639
rs142441248	4	146648065	3	2	1	331519	0.000904917	0.000603278	0.000301639
rs116130086	4	146651608	2	1	1	331520	0.000603278	0.000301639	0.000301639
rs10008599	4	146653620	2	1	1	331520	0.000603278	0.000301639	0.000301639
rs74531946	4	146653623	2	1	1	331520	0.000603278	0.000301639	0.000301639
rs12499981	4	146656069	2	1	1	331520	0.000603278	0.000301639	0.000301639
rs72723859	4	146658626	2	1	1	331520	0.000603278	0.000301639	0.000301639
rs114128348	4	146660367	2	1	1	331520	0.000603278	0.000301639	0.000301639
rs4835255	4	146660501	2	1	1	331520	0.000603278	0.000301639	0.000301639
rs72952674	4	146673825	2	1	1	331520	0.000603278	0.000301639	0.000301639
rs76983620	4	146675044	2	1	1	331520	0.000603278	0.000301639	0.000301639
rs116512455	4	146678607	2	1	1	331520	0.000603278	0.000301639	0.000301639
rs75874484	4	146684378	2	1	1	331520	0.000603278	0.000301639	0.000301639
rs77372003	4	146687009	2	1	1	331520	0.000603278	0.000301639	0.000301639
rs190018048	4	146694506	2	1	1	331520	0.000603278	0.000301639	0.000301639
rs202043591	4	146695659	2	1	1	331520	0.000603278	0.000301639	0.000301639
rs76077920	4	146695818	2	1	1	331520	0.000603278	0.000301639	0.000301639
rs6818581	4	146697063	2	1	1	331520	0.000603278	0.000301639	0.000301639
rs4835257	4	146697205	2	1	1	331520	0.000603278	0.000301639	0.000301639
rs9308196	4	146700781	2	1	1	331520	0.000603278	0.000301639	0.000301639
rs7658864	4	146710345	2	1	1	331520	0.000603278	0.000301639	0.000301639
rs143172361	4	146713136	2	1	1	331520	0.000603278	0.000301639	0.000301639
rs77114606	4	146720189	2	1	1	331520	0.000603278	0.000301639	0.000301639
rs75989417	4	146720570	2	1	1	331520	0.000603278	0.000301639	0.000301639
rs115351252	4	146723458	0	0	0	331552	0	0	0
rs10519755	4	146725056	2	1	1	331520	0.000603278	0.000301639	0.000301639
rs114084754	4	146726101	2	1	1	331520	0.000603278	0.000301639	0.000301639
rs59831926	4	146731529	2	1	1	331520	0.000603278	0.000301639	0.000301639
rs1876476	4	146735071	2	1	1	331520	0.000603278	0.000301639	0.000301639
rs72723878	4	146740677	2	1	1	331520	0.000603278	0.000301639	0.000301639
rs77945518	4	146740727	2	1	1	331520	0.000603278	0.000301639	0.000301639
rs77763356	4	146750218	2	1	1	331520	0.000603278	0.000301639	0.000301639
rs4345206	4	146766536	1	1	0	331521	0.000301639	0.000301639	0
rs34221205	4	146767313	1	1	0	331521	0.000301639	0.000301639	0
rs78256126	4	146769437	1	1	0	331521	0.000301639	0.000301639	0
rs72723888	4	146770828	1	1	0	331521	0.000301639	0.000301639	0
rs114017845	4	146773350	1	1	0	331521	0.000301639	0.000301639	0
rs6810898	4	146783506	1	1	0	331521	0.000301639	0.000301639	0
rs28588718	4	146790821	1	1	0	331521	0.000301639	0.000301639	0
rs75405301	4	146793100	1	1	0	331521	0.000301639	0.000301639	0
rs4547811	4	146794621	1	1	0	331521	0.000301639	0.000301639	0
rs13101956	4	146797469	1	1	0	331521	0.000301639	0.000301639	0
rs56293839	4	146797543	1	1	0	331521	0.000301639	0.000301639	0
rs10030732	4	146807997	1	1	0	331521	0.000301639	0.000301639	0
rs7662070	4	146809017	1	1	0	331521	0.000301639	0.000301639	0
rs115639744	4	146819915	1	1	0	331521	0.000301639	0.000301639	0
rs77400673	4	146820104	1	1	0	331521	0.000301639	0.000301639	0
rs4835265	4	146821410	1	1	0	331521	0.000301639	0.000301639	0
rs74918981	4	146824999	1	1	0	331521	0.000301639	0.000301639	0
rs56407706	4	146825800	1	1	0	331521	0.000301639	0.000301639	0
rs112317699	4	146825881	1	1	0	331521	0.000301639	0.000301639	0
rs12332040	4	146829530	1	1	0	331521	0.000301639	0.000301639	0
rs72725711	4	146832259	1	1	0	331521	0.000301639	0.000301639	0
rs116499549	4	146835819	1	1	0	331521	0.000301639	0.000301639	0
rs79862112	4	146837701	1	1	0	331521	0.000301639	0.000301639	0
rs2048158	4	146839384	1	1	0	331521	0.000301639	0.000301639	0
rs1567224	4	146840077	1	1	0	331521	0.000301639	0.000301639	0
rs62326216	4	146845631	1	1	0	331521	0.000301639	0.000301639	0
rs12331851	4	146849295	1	1	0	331521	0.000301639	0.000301639	0
rs77163755	4	146849567	0	0	0	331552	0	0	0
rs2048161	4	146853165	1	1	0	331521	0.000301639	0.000301639	0
rs76526113	4	146859335	2	2	0	331520	0.000603278	0.000603278	0
rs75880320	4	146862084	2	2	0	331520	0.000603278	0.000603278	0
rs9996164	4	146862215	2	2	0	331520	0.000603278	0.000603278	0
rs7659884	4	146866150	2	2	0	331520	0.000603278	0.000603278	0
rs1507927	4	146867077	2	2	0	331520	0.000603278	0.000603278	0
rs6537383	4	146870683	2	2	0	331520	0.000603278	0.000603278	0
rs28456187	4	146871588	2	2	0	331520	0.000603278	0.000603278	0
rs114502058	4	146872559	2	2	0	331520	0.000603278	0.000603278	0
rs10025721	4	146873053	2	2	0	331520	0.000603278	0.000603278	0
rs6810921	4	146873808	2	2	0	331520	0.000603278	0.000603278	0
rs60740504	4	146873882	2	2	0	331520	0.000603278	0.000603278	0
rs6847051	4	146876013	2	2	0	331520	0.000603278	0.000603278	0
rs62326225	4	146877388	2	2	0	331520	0.000603278	0.000603278	0
rs112316451	4	146880559	2	2	0	331520	0.000603278	0.000603278	0
rs114498692	4	146895498	2	2	0	331520	0.000603278	0.000603278	0
rs13104870	4	146903489	2	2	0	331520	0.000603278	0.000603278	0
rs11100904	4	146904304	2	2	0	331520	0.000603278	0.000603278	0
rs62328080	4	146904775	0	0	0	331552	0	0	0
rs116266755	4	146906141	2	2	0	331520	0.000603278	0.000603278	0
rs12651669	4	146906144	2	2	0	331520	0.000603278	0.000603278	0
rs72942609	4	146908705	2	2	0	331520	0.000603278	0.000603278	0
rs10029341	4	146913554	2	2	0	331520	0.000603278	0.000603278	0
rs146425413	4	146916837	2	2	0	331520	0.000603278	0.000603278	0
rs113200685	4	146930912	1	1	0	331521	0.000301639	0.000301639	0
rs11938225	4	146932735	1	1	0	331521	0.000301639	0.000301639	0
rs7688003	4	146936847	1	1	0	331521	0.000301639	0.000301639	0
rs17809246	4	146946713	1	1	0	331521	0.000301639	0.000301639	0
rs76541298	4	146948103	1	1	0	331521	0.000301639	0.000301639	0
rs114996299	4	146948407	1	1	0	331521	0.000301639	0.000301639	0
rs17020903	4	146949558	1	1	0	331521	0.000301639	0.000301639	0
rs115336159	4	146959732	1	1	0	331521	0.000301639	0.000301639	0
rs13125215	4	146961679	1	1	0	331521	0.000301639	0.000301639	0
rs115300164	4	146969953	1	1	0	331521	0.000301639	0.000301639	0
rs77935182	4	146974615	1	1	0	331521	0.000301639	0.000301639	0
rs13138313	4	146977979	1	1	0	331521	0.000301639	0.000301639	0
rs6834290	4	146980450	1	1	0	331521	0.000301639	0.000301639	0
rs80341248	4	146981453	1	1	0	331521	0.000301639	0.000301639	0
rs62329273	4	146981497	1	1	0	331521	0.000301639	0.000301639	0
rs115887191	4	146984557	1	1	0	331521	0.000301639	0.000301639	0
rs7677699	4	146996880	1	1	0	331521	0.000301639	0.000301639	0
rs2241520	4	146999071	1	1	0	331521	0.000301639	0.000301639	0
rs78877453	4	146999819	1	1	0	331521	0.000301639	0.000301639	0
rs17811445	4	147013861	1	1	0	331521	0.000301639	0.000301639	0
rs10857425	4	147019583	1	1	0	331521	0.000301639	0.000301639	0
rs62329308	4	147020201	1	1	0	331521	0.000301639	0.000301639	0
rs13143223	4	147021272	1	1	0	331521	0.000301639	0.000301639	0
rs72727908	4	147024985	1	1	0	331521	0.000301639	0.000301639	0
rs114064397	4	147027134	1	1	0	331521	0.000301639	0.000301639	0
rs4835284	4	147029884	1	1	0	331521	0.000301639	0.000301639	0
rs111502682	4	147031005	1	1	0	331521	0.000301639	0.000301639	0
rs6830793	4	147035332	1	1	0	331521	0.000301639	0.000301639	0
rs891381	4	147036221	1	1	0	331521	0.000301639	0.000301639	0
rs78630513	4	147038508	1	1	0	331521	0.000301639	0.000301639	0
rs3948408	4	147044971	1	1	0	331521	0.000301639	0.000301639	0
rs12507036	4	147049648	1	1	0	331521	0.000301639	0.000301639	0
rs79827153	4	147052210	1	1	0	331521	0.000301639	0.000301639	0
rs74917619	4	147052516	1	1	0	331521	0.000301639	0.000301639	0
rs74534264	4	147056156	1	1	0	331521	0.000301639	0.000301639	0
rs72727926	4	147056199	1	1	0	331521	0.000301639	0.000301639	0
rs13101861	4	147059435	1	1	0	331521	0.000301639	0.000301639	0
rs74344008	4	147066384	1	1	0	331521	0.000301639	0.000301639	0
rs116208216	4	147073299	1	1	0	331521	0.000301639	0.000301639	0
rs72727928	4	147075593	1	1	0	331521	0.000301639	0.000301639	0
rs72727929	4	147079249	1	1	0	331521	0.000301639	0.000301639	0
rs76672439	4	147080886	1	1	0	331521	0.000301639	0.000301639	0
rs115061835	4	147082518	1	1	0	331521	0.000301639	0.000301639	0
rs7665079	4	147098127	1	1	0	331521	0.000301639	0.000301639	0
rs114333376	4	147105323	1	1	0	331521	0.000301639	0.000301639	0
rs11100918	4	147112495	1	1	0	331521	0.000301639	0.000301639	0
rs17021212	4	147113489	1	1	0	331521	0.000301639	0.000301639	0
rs1865532	4	147120075	1	1	0	331521	0.000301639	0.000301639	0
rs4146951	4	147122933	1	1	0	331521	0.000301639	0.000301639	0
rs6816198	4	147136730	1	1	0	331521	0.000301639	0.000301639	0
rs77474778	4	147137538	1	1	0	331521	0.000301639	0.000301639	0
rs77712943	4	147138423	0	0	0	331552	0	0	0
rs112276239	4	147139794	1	1	0	331521	0.000301639	0.000301639	0
rs1864372	4	147143572	1	1	0	331521	0.000301639	0.000301639	0
rs34792444	4	147151931	1	1	0	331521	0.000301639	0.000301639	0
rs11100920	4	147152811	1	1	0	331521	0.000301639	0.000301639	0
rs114320310	4	147153550	1	1	0	331521	0.000301639	0.000301639	0
rs28361448	4	147154974	1	1	0	331521	0.000301639	0.000301639	0
rs891383	4	147162483	1	1	0	331521	0.000301639	0.000301639	0
rs114036899	4	147167807	1	1	0	331521	0.000301639	0.000301639	0
rs7676356	4	147174997	1	1	0	331521	0.000301639	0.000301639	0
rs1057560	4	147177341	1	1	0	331521	0.000301639	0.000301639	0
rs11930848	4	147177468	1	1	0	331521	0.000301639	0.000301639	0
rs138035413	4	147179909	1	1	0	331521	0.000301639	0.000301639	0
rs78402960	4	147181775	1	1	0	331521	0.000301639	0.000301639	0
rs10519784	4	147181808	1	1	0	331521	0.000301639	0.000301639	0
rs114072575	4	147185721	1	1	0	331521	0.000301639	0.000301639	0
rs35420792	4	147186397	1	1	0	331521	0.000301639	0.000301639	0
rs78370190	4	147193375	1	1	0	331521	0.000301639	0.000301639	0
rs78100181	4	147194839	1	1	0	331521	0.000301639	0.000301639	0
rs115498734	4	147199814	1	1	0	331521	0.000301639	0.000301639	0
rs72727998	4	147209378	1	1	0	331521	0.000301639	0.000301639	0
Affx-89025115	4	147215217	1	1	0	331521	0.000301639	0.000301639	0
rs1352065	4	147234517	2	1	1	331520	0.000603278	0.000301639	0.000301639
rs62327855	4	147246257	2	1	1	331520	0.000603278	0.000301639	0.000301639
rs76976798	4	147247359	2	1	1	331520	0.000603278	0.000301639	0.000301639
rs75319126	4	147249085	2	1	1	331520	0.000603278	0.000301639	0.000301639
rs76899469	4	147250642	0	0	0	331552	0	0	0
rs4407528	4	147253995	2	1	1	331520	0.000603278	0.000301639	0.000301639
rs10012377	4	147256907	2	1	1	331520	0.000603278	0.000301639	0.000301639
rs115344018	4	147288822	2	1	1	331520	0.000603278	0.000301639	0.000301639
rs116121424	4	147307281	2	1	1	331520	0.000603278	0.000301639	0.000301639
rs17021440	4	147311357	2	1	1	331520	0.000603278	0.000301639	0.000301639
rs78277643	4	147313425	2	1	1	331520	0.000603278	0.000301639	0.000301639
rs78530017	4	147317167	2	1	1	331520	0.000603278	0.000301639	0.000301639
rs17829893	4	147327707	2	1	1	331520	0.000603278	0.000301639	0.000301639
rs13109687	4	147335331	2	1	1	331520	0.000603278	0.000301639	0.000301639
rs55971059	4	147348497	2	1	1	331520	0.000603278	0.000301639	0.000301639
rs76426516	4	147352140	2	1	1	331520	0.000603278	0.000301639	0.000301639
rs4421008	4	147352558	2	1	1	331520	0.000603278	0.000301639	0.000301639
rs6844473	4	147368219	2	1	1	331520	0.000603278	0.000301639	0.000301639
rs7663212	4	147376576	2	1	1	331520	0.000603278	0.000301639	0.000301639
rs7439492	4	147390124	2	1	1	331520	0.000603278	0.000301639	0.000301639
rs74335527	4	147398242	1	0	1	331521	0.000301639	0	0.000301639
rs114804613	4	147403711	1	0	1	331521	0.000301639	0	0.000301639
rs72731809	4	147410292	1	0	1	331521	0.000301639	0	0.000301639
rs13134417	4	147421439	1	0	1	331521	0.000301639	0	0.000301639
rs3914631	4	147441825	1	0	1	331521	0.000301639	0	0.000301639
rs62326870	4	147443674	1	0	1	331521	0.000301639	0	0.000301639
rs78622143	4	147455044	1	0	1	331521	0.000301639	0	0.000301639
rs2102252	4	147466990	1	0	1	331521	0.000301639	0	0.000301639
rs4634243	4	147467161	1	0	1	331521	0.000301639	0	0.000301639
rs114577472	4	147468186	1	0	1	331521	0.000301639	0	0.000301639
rs6829633	4	147469546	1	0	1	331521	0.000301639	0	0.000301639
rs80190287	4	147480762	1	0	1	331521	0.000301639	0	0.000301639
rs17770092	4	147481601	1	0	1	331521	0.000301639	0	0.000301639
rs62326912	4	147487776	1	0	1	331521	0.000301639	0	0.000301639
rs72731835	4	147489447	1	0	1	331521	0.000301639	0	0.000301639
rs10033329	4	147490123	1	0	1	331521	0.000301639	0	0.000301639
rs7680105	4	147507651	1	0	1	331521	0.000301639	0	0.000301639
rs112212828	4	147511716	1	0	1	331521	0.000301639	0	0.000301639
rs62326914	4	147519432	1	0	1	331521	0.000301639	0	0.000301639
rs2134852	4	147535168	1	0	1	331521	0.000301639	0	0.000301639
rs79722413	4	147536998	1	0	1	331521	0.000301639	0	0.000301639
rs12648451	4	147538883	1	0	1	331521	0.000301639	0	0.000301639
rs10033069	4	147549811	1	0	1	331521	0.000301639	0	0.000301639
rs72731844	4	147555879	1	0	1	331521	0.000301639	0	0.000301639
rs7669891	4	147562905	1	0	1	331521	0.000301639	0	0.000301639
rs116678748	4	147578188	2	0	2	331520	0.000603278	0	0.000603278
rs114185891	4	147578325	2	0	2	331520	0.000603278	0	0.000603278
rs73855618	4	147591174	5	0	5	331517	0.0015082	0	0.0015082
rs13147448	4	147592101	5	0	5	331517	0.0015082	0	0.0015082
rs2655618	4	147602710	5	0	5	331517	0.0015082	0	0.0015082
rs55757320	4	147610150	5	0	5	331517	0.0015082	0	0.0015082
rs72731855	4	147616753	5	0	5	331517	0.0015082	0	0.0015082
rs34639668	4	147617570	5	0	5	331517	0.0015082	0	0.0015082
rs35119939	4	147618993	5	0	5	331517	0.0015082	0	0.0015082
rs17772451	4	147619089	5	0	5	331517	0.0015082	0	0.0015082
rs115244577	4	147621528	5	0	5	331517	0.0015082	0	0.0015082
rs1504354	4	147636699	5	0	5	331517	0.0015082	0	0.0015082
rs115610883	4	147648189	5	0	5	331517	0.0015082	0	0.0015082
rs79054842	4	147653705	5	0	5	331517	0.0015082	0	0.0015082
rs116733145	4	147654052	5	0	5	331517	0.0015082	0	0.0015082
rs10027612	4	147658082	5	0	5	331517	0.0015082	0	0.0015082
rs74733463	4	147659413	5	0	5	331517	0.0015082	0	0.0015082
rs17021899	4	147665142	5	0	5	331517	0.0015082	0	0.0015082
rs56403071	4	147684746	5	0	5	331517	0.0015082	0	0.0015082
rs76342943	4	147684891	5	0	5	331517	0.0015082	0	0.0015082
rs79307701	4	147705771	5	0	5	331517	0.0015082	0	0.0015082
rs115369951	4	147708800	5	0	5	331517	0.0015082	0	0.0015082
rs7674628	4	147720217	5	0	5	331517	0.0015082	0	0.0015082
rs115152594	4	147723406	5	0	5	331517	0.0015082	0	0.0015082
rs34581318	4	147723928	5	0	5	331517	0.0015082	0	0.0015082
Affx-80273214	4	147724687	5	0	5	331517	0.0015082	0	0.0015082
rs4472156	4	147732785	5	0	5	331517	0.0015082	0	0.0015082
rs143005058	4	147754995	5	0	5	331517	0.0015082	0	0.0015082
rs41280533	4	147755012	5	0	5	331517	0.0015082	0	0.0015082
Affx-80225558	4	147755051	5	0	5	331517	0.0015082	0	0.0015082
rs17022004	4	147760078	5	0	5	331517	0.0015082	0	0.0015082
rs116176934	4	147760383	5	0	5	331517	0.0015082	0	0.0015082
rs17785555	4	147763698	5	0	5	331517	0.0015082	0	0.0015082
rs75033583	4	147767162	5	0	5	331517	0.0015082	0	0.0015082
rs6855967	4	147768206	5	0	5	331517	0.0015082	0	0.0015082
rs112435425	4	147787491	5	0	5	331517	0.0015082	0	0.0015082
rs10013280	4	147788709	5	0	5	331517	0.0015082	0	0.0015082
rs76214282	4	147802635	5	0	5	331517	0.0015082	0	0.0015082
rs11735746	4	147811751	5	0	5	331517	0.0015082	0	0.0015082
rs79859953	4	147817187	5	0	5	331517	0.0015082	0	0.0015082
rs10034043	4	147818113	5	0	5	331517	0.0015082	0	0.0015082
rs17610219	4	147824864	5	0	5	331517	0.0015082	0	0.0015082
rs17022100	4	147826062	5	0	5	331517	0.0015082	0	0.0015082
rs35123039	4	147830297	5	0	5	331517	0.0015082	0	0.0015082
rs200222987	4	147830310	5	0	5	331517	0.0015082	0	0.0015082
rs78541258	4	147842281	5	0	5	331517	0.0015082	0	0.0015082
rs115374528	4	147849754	5	0	5	331517	0.0015082	0	0.0015082
rs75292601	4	147850561	5	0	5	331517	0.0015082	0	0.0015082
rs74430680	4	147856486	0	0	0	331552	0	0	0
rs75143743	4	147859226	5	0	5	331517	0.0015082	0	0.0015082
rs59050226	4	147860951	5	0	5	331517	0.0015082	0	0.0015082
rs61741876	4	147860980	5	0	5	331517	0.0015082	0	0.0015082
rs72733750	4	147870888	5	0	5	331517	0.0015082	0	0.0015082
rs76522161	4	147879151	5	0	5	331517	0.0015082	0	0.0015082
rs113034953	4	147879797	5	0	5	331517	0.0015082	0	0.0015082
rs748828	4	147879993	5	0	5	331517	0.0015082	0	0.0015082
rs1437261	4	147896553	5	0	5	331517	0.0015082	0	0.0015082
rs114546319	4	147903927	5	0	5	331517	0.0015082	0	0.0015082
rs72733758	4	147912003	5	0	5	331517	0.0015082	0	0.0015082
rs17022256	4	147919958	5	0	5	331517	0.0015082	0	0.0015082
rs189795859	4	147922885	5	0	5	331517	0.0015082	0	0.0015082
rs2357439	4	147923616	5	0	5	331517	0.0015082	0	0.0015082
rs35488106	4	147924367	5	0	5	331517	0.0015082	0	0.0015082
rs6817074	4	147940161	5	0	5	331517	0.0015082	0	0.0015082
rs72733771	4	147962773	5	0	5	331517	0.0015082	0	0.0015082
rs41482647	4	147964901	5	0	5	331517	0.0015082	0	0.0015082
rs75492219	4	147970600	5	0	5	331517	0.0015082	0	0.0015082
rs185589842	4	147971950	3	0	3	331519	0.000904917	0	0.000904917
rs1437274	4	147975765	2	0	2	331520	0.000603278	0	0.000603278
rs4835370	4	147983460	2	0	2	331520	0.000603278	0	0.000603278
rs11100939	4	147990950	2	0	2	331520	0.000603278	0	0.000603278
rs6849931	4	147991453	2	0	2	331520	0.000603278	0	0.000603278
rs6824179	4	147991855	2	0	2	331520	0.000603278	0	0.000603278
rs1507500	4	147993702	2	0	2	331520	0.000603278	0	0.000603278
rs17022539	4	148001517	2	0	2	331520	0.000603278	0	0.000603278
rs75045002	4	148002403	2	0	2	331520	0.000603278	0	0.000603278
rs62343681	4	148009734	2	0	2	331520	0.000603278	0	0.000603278
rs12505912	4	148009958	2	0	2	331520	0.000603278	0	0.000603278
rs114195311	4	148011420	2	0	2	331520	0.000603278	0	0.000603278
rs60132894	4	148015450	2	0	2	331520	0.000603278	0	0.000603278
rs114229853	4	148021522	2	0	2	331520	0.000603278	0	0.000603278
rs10006983	4	148022698	0	0	0	331552	0	0	0
rs13145368	4	148023873	2	0	2	331520	0.000603278	0	0.000603278
Affx-23601154	4	148025013	2	0	2	331520	0.000603278	0	0.000603278
rs62341466	4	148026409	2	0	2	331520	0.000603278	0	0.000603278
rs7693480	4	148031154	1	0	1	331521	0.000301639	0	0.000301639
rs1507495	4	148032003	1	0	1	331521	0.000301639	0	0.000301639
rs115015279	4	148040595	1	0	1	331521	0.000301639	0	0.000301639
rs114321228	4	148041927	1	0	1	331521	0.000301639	0	0.000301639
rs1395821	4	148047550	1	0	1	331521	0.000301639	0	0.000301639
rs13145317	4	148047972	1	0	1	331521	0.000301639	0	0.000301639
rs2174801	4	148069540	1	0	1	331521	0.000301639	0	0.000301639
rs115531932	4	148070083	1	0	1	331521	0.000301639	0	0.000301639
rs183279761	4	148077683	1	0	1	331521	0.000301639	0	0.000301639
rs76671050	4	148079735	1	0	1	331521	0.000301639	0	0.000301639
rs79078880	4	148082070	1	0	1	331521	0.000301639	0	0.000301639
rs62341525	4	148090368	1	0	1	331521	0.000301639	0	0.000301639
rs112075037	4	148092981	1	0	1	331521	0.000301639	0	0.000301639
rs1463960	4	148097626	1	0	1	331521	0.000301639	0	0.000301639
rs1507497	4	148098325	1	0	1	331521	0.000301639	0	0.000301639
rs114633655	4	148101143	1	0	1	331521	0.000301639	0	0.000301639
rs34712672	4	148105347	1	0	1	331521	0.000301639	0	0.000301639
rs35313093	4	148111272	1	0	1	331521	0.000301639	0	0.000301639
rs75410552	4	148122614	1	0	1	331521	0.000301639	0	0.000301639
rs79534273	4	148123652	1	0	1	331521	0.000301639	0	0.000301639
rs74954989	4	148123930	1	0	1	331521	0.000301639	0	0.000301639
rs1507491	4	148127582	1	0	1	331521	0.000301639	0	0.000301639
rs79684215	4	148144392	1	0	1	331521	0.000301639	0	0.000301639
rs11100942	4	148150207	1	0	1	331521	0.000301639	0	0.000301639
rs10022493	4	148163938	1	0	1	331521	0.000301639	0	0.000301639
rs1948970	4	148167466	1	0	1	331521	0.000301639	0	0.000301639
rs7695811	4	148169165	1	0	1	331521	0.000301639	0	0.000301639
rs57597389	4	148182446	1	0	1	331521	0.000301639	0	0.000301639
rs9995285	4	148191419	1	0	1	331521	0.000301639	0	0.000301639
rs12644017	4	148200205	1	0	1	331521	0.000301639	0	0.000301639
rs114703922	4	148209326	3	2	1	331519	0.000904917	0.000603278	0.000301639
rs2714896	4	148220815	3	2	1	331519	0.000904917	0.000603278	0.000301639
rs2562857	4	148220942	3	2	1	331519	0.000904917	0.000603278	0.000301639
rs2562859	4	148224508	3	2	1	331519	0.000904917	0.000603278	0.000301639
rs1835143	4	148227792	3	2	1	331519	0.000904917	0.000603278	0.000301639
rs2714887	4	148229540	3	2	1	331519	0.000904917	0.000603278	0.000301639
rs115545561	4	148234210	3	2	1	331519	0.000904917	0.000603278	0.000301639
rs79684310	4	148235861	3	2	1	331519	0.000904917	0.000603278	0.000301639
rs72719769	4	148239651	3	2	1	331519	0.000904917	0.000603278	0.000301639
rs75630763	4	148246904	3	2	1	331519	0.000904917	0.000603278	0.000301639
rs79010258	4	148254319	3	2	1	331519	0.000904917	0.000603278	0.000301639
rs2562882	4	148264673	3	2	1	331519	0.000904917	0.000603278	0.000301639
rs1429138	4	148282342	3	2	1	331519	0.000904917	0.000603278	0.000301639
rs7667633	4	148283140	3	2	1	331519	0.000904917	0.000603278	0.000301639
rs13134510	4	148287512	3	2	1	331519	0.000904917	0.000603278	0.000301639
rs113436562	4	148287636	3	2	1	331519	0.000904917	0.000603278	0.000301639
rs1560228	4	148291697	4	3	1	331518	0.00120656	0.000904917	0.000301639
rs17577768	4	148305803	4	3	1	331518	0.00120656	0.000904917	0.000301639
rs116332923	4	148307645	4	3	1	331518	0.00120656	0.000904917	0.000301639
rs13140736	4	148309369	4	3	1	331518	0.00120656	0.000904917	0.000301639
rs7438275	4	148318928	4	3	1	331518	0.00120656	0.000904917	0.000301639
rs75444501	4	148329024	4	3	1	331518	0.00120656	0.000904917	0.000301639
rs116126090	4	148330025	4	3	1	331518	0.00120656	0.000904917	0.000301639
rs9942219	4	148330970	4	3	1	331518	0.00120656	0.000904917	0.000301639
rs80010398	4	148339025	4	3	1	331518	0.00120656	0.000904917	0.000301639
rs10461283	4	148346215	4	3	1	331518	0.00120656	0.000904917	0.000301639
rs17023262	4	148362457	4	3	1	331518	0.00120656	0.000904917	0.000301639
rs61075980	4	148374767	4	3	1	331518	0.00120656	0.000904917	0.000301639
rs959600	4	148382588	4	3	1	331518	0.00120656	0.000904917	0.000301639
rs78369025	4	148386367	4	3	1	331518	0.00120656	0.000904917	0.000301639
rs1878406	4	148393664	4	3	1	331518	0.00120656	0.000904917	0.000301639
rs6833588	4	148397394	4	3	1	331518	0.00120656	0.000904917	0.000301639
rs77192844	4	148399460	4	3	1	331518	0.00120656	0.000904917	0.000301639
rs6842241	4	148400819	4	3	1	331518	0.00120656	0.000904917	0.000301639
rs1996374	4	148413483	4	3	1	331518	0.00120656	0.000904917	0.000301639
rs4563479	4	148429750	4	3	1	331518	0.00120656	0.000904917	0.000301639
rs6537489	4	148434146	5	4	1	331517	0.0015082	0.00120656	0.000301639
rs10305899	4	148440907	5	4	1	331517	0.0015082	0.00120656	0.000301639
rs7655892	4	148446182	5	4	1	331517	0.0015082	0.00120656	0.000301639
rs2884337	4	148458654	5	4	1	331517	0.0015082	0.00120656	0.000301639
rs6854578	4	148462987	5	4	1	331517	0.0015082	0.00120656	0.000301639
rs10305937	4	148465426	5	4	1	331517	0.0015082	0.00120656	0.000301639
rs10032496	4	148474766	5	4	1	331517	0.0015082	0.00120656	0.000301639
rs10519900	4	148483320	5	4	1	331517	0.0015082	0.00120656	0.000301639
rs17675332	4	148486136	5	4	1	331517	0.0015082	0.00120656	0.000301639
rs62341330	4	148493882	5	4	1	331517	0.0015082	0.00120656	0.000301639
rs10026206	4	148500814	5	4	1	331517	0.0015082	0.00120656	0.000301639
rs114688036	4	148503233	5	4	1	331517	0.0015082	0.00120656	0.000301639
rs6839187	4	148503864	5	4	1	331517	0.0015082	0.00120656	0.000301639
rs61170156	4	148508838	5	4	1	331517	0.0015082	0.00120656	0.000301639
rs116445469	4	148510069	5	4	1	331517	0.0015082	0.00120656	0.000301639
rs10028794	4	148510474	5	4	1	331517	0.0015082	0.00120656	0.000301639
rs78875668	4	148511435	5	4	1	331517	0.0015082	0.00120656	0.000301639
rs6857532	4	148511560	5	4	1	331517	0.0015082	0.00120656	0.000301639
rs76676992	4	148513881	5	4	1	331517	0.0015082	0.00120656	0.000301639
rs62342650	4	148517273	5	4	1	331517	0.0015082	0.00120656	0.000301639
rs6849644	4	148517584	5	4	1	331517	0.0015082	0.00120656	0.000301639
rs11303208	4	148520814	5	4	1	331517	0.0015082	0.00120656	0.000301639
rs77457246	4	148520832	5	4	1	331517	0.0015082	0.00120656	0.000301639
rs4835438	4	148522294	5	4	1	331517	0.0015082	0.00120656	0.000301639
rs17578708	4	148528239	5	4	1	331517	0.0015082	0.00120656	0.000301639
rs10776520	4	148533882	5	4	1	331517	0.0015082	0.00120656	0.000301639
rs75980987	4	148534659	5	4	1	331517	0.0015082	0.00120656	0.000301639
rs77293186	4	148559892	5	4	1	331517	0.0015082	0.00120656	0.000301639
rs76148346	4	148559898	5	4	1	331517	0.0015082	0.00120656	0.000301639
Affx-80273221	4	148560162	5	4	1	331517	0.0015082	0.00120656	0.000301639
rs11557361	4	148560193	5	4	1	331517	0.0015082	0.00120656	0.000301639
rs77504719	4	148571718	5	4	1	331517	0.0015082	0.00120656	0.000301639
rs17023638	4	148575601	5	4	1	331517	0.0015082	0.00120656	0.000301639
rs146854725	4	148589711	5	4	1	331517	0.0015082	0.00120656	0.000301639
rs139463307	4	148589786	5	4	1	331517	0.0015082	0.00120656	0.000301639
rs7660361	4	148599290	5	4	1	331517	0.0015082	0.00120656	0.000301639
rs11731298	4	148612488	5	4	1	331517	0.0015082	0.00120656	0.000301639
rs62341218	4	148613408	5	4	1	331517	0.0015082	0.00120656	0.000301639
rs35176138	4	148614032	5	4	1	331517	0.0015082	0.00120656	0.000301639
rs7664244	4	148614131	5	4	1	331517	0.0015082	0.00120656	0.000301639
rs116458067	4	148618566	5	4	1	331517	0.0015082	0.00120656	0.000301639
rs6831849	4	148620586	5	4	1	331517	0.0015082	0.00120656	0.000301639
rs116548585	4	148623336	5	4	1	331517	0.0015082	0.00120656	0.000301639
rs76890549	4	148631022	5	4	1	331517	0.0015082	0.00120656	0.000301639
rs56224422	4	148632217	5	4	1	331517	0.0015082	0.00120656	0.000301639
rs74486439	4	148632608	5	4	1	331517	0.0015082	0.00120656	0.000301639
rs11725260	4	148651446	6	4	2	331516	0.00180983	0.00120656	0.000603278
rs62332926	4	148652734	0	0	0	331552	0	0	0
rs2358097	4	148657944	7	4	3	331515	0.00211147	0.00120656	0.000904917
rs6535556	4	148665206	10	4	6	331512	0.00301639	0.00120656	0.00180983
rs16998723	4	148673350	10	4	6	331512	0.00301639	0.00120656	0.00180983
rs13124167	4	148675193	10	4	6	331512	0.00301639	0.00120656	0.00180983
rs924780	4	148685997	10	4	6	331512	0.00301639	0.00120656	0.00180983
rs17579029	4	148686519	10	4	6	331512	0.00301639	0.00120656	0.00180983
rs11099669	4	148689511	10	4	6	331512	0.00301639	0.00120656	0.00180983
rs964170	4	148695956	10	4	6	331512	0.00301639	0.00120656	0.00180983
rs77618404	4	148696365	10	4	6	331512	0.00301639	0.00120656	0.00180983
rs78414658	4	148696755	10	4	6	331512	0.00301639	0.00120656	0.00180983
rs74320883	4	148698050	10	4	6	331512	0.00301639	0.00120656	0.00180983
rs116112254	4	148702615	10	4	6	331512	0.00301639	0.00120656	0.00180983
rs1604785	4	148724638	10	4	6	331512	0.00301639	0.00120656	0.00180983
rs17023841	4	148727008	10	4	6	331512	0.00301639	0.00120656	0.00180983
rs114221034	4	148727030	10	4	6	331512	0.00301639	0.00120656	0.00180983
rs77508207	4	148728198	10	4	6	331512	0.00301639	0.00120656	0.00180983
rs17475814	4	148734704	10	4	6	331512	0.00301639	0.00120656	0.00180983
rs6535562	4	148737690	10	4	6	331512	0.00301639	0.00120656	0.00180983
rs4240339	4	148742314	10	4	6	331512	0.00301639	0.00120656	0.00180983
rs72724337	4	148746941	0	0	0	331552	0	0	0
rs4292310	4	148747464	10	4	6	331512	0.00301639	0.00120656	0.00180983
rs11724795	4	148751230	10	4	6	331512	0.00301639	0.00120656	0.00180983
rs80059293	4	148757067	11	4	7	331511	0.00331803	0.00120656	0.00211147
rs116665950	4	148760943	11	4	7	331511	0.00331803	0.00120656	0.00211147
rs76325021	4	148766409	11	4	7	331511	0.00331803	0.00120656	0.00211147
rs113793144	4	148776593	12	4	8	331510	0.00361967	0.00120656	0.00241311
Affx-23610297	4	148777581	12	4	8	331510	0.00361967	0.00120656	0.00241311
rs1469865	4	148781196	12	4	8	331510	0.00361967	0.00120656	0.00241311
rs72724349	4	148783397	12	4	8	331510	0.00361967	0.00120656	0.00241311
rs76433445	4	148793799	12	4	8	331510	0.00361967	0.00120656	0.00241311
rs114870609	4	148797974	12	4	8	331510	0.00361967	0.00120656	0.00241311
rs11734619	4	148798090	12	4	8	331510	0.00361967	0.00120656	0.00241311
rs17024037	4	148803101	13	4	9	331509	0.00392131	0.00120656	0.00271475
rs34471913	4	148803305	13	4	9	331509	0.00392131	0.00120656	0.00271475
rs78360374	4	148811046	13	4	9	331509	0.00392131	0.00120656	0.00271475
rs17476057	4	148820201	13	4	9	331509	0.00392131	0.00120656	0.00271475
rs3857094	4	148821283	13	4	9	331509	0.00392131	0.00120656	0.00271475
rs113223166	4	148833190	0	0	0	331552	0	0	0
rs115753644	4	148834245	13	4	9	331509	0.00392131	0.00120656	0.00271475
rs77196060	4	148835443	13	4	9	331509	0.00392131	0.00120656	0.00271475
rs72724371	4	148841996	13	4	9	331509	0.00392131	0.00120656	0.00271475
rs975372	4	148844083	13	4	9	331509	0.00392131	0.00120656	0.00271475
rs75244583	4	148851031	10	4	6	331512	0.00301639	0.00120656	0.00180983
rs78072816	4	148851639	10	4	6	331512	0.00301639	0.00120656	0.00180983
rs183828300	4	148861377	8	4	4	331514	0.00241311	0.00120656	0.00120656
rs75430723	4	148866010	8	4	4	331514	0.00241311	0.00120656	0.00120656
rs76530427	4	148866490	8	4	4	331514	0.00241311	0.00120656	0.00120656
rs2635266	4	148866526	8	4	4	331514	0.00241311	0.00120656	0.00120656
rs2575585	4	148872093	8	4	4	331514	0.00241311	0.00120656	0.00120656
rs17024182	4	148872492	8	4	4	331514	0.00241311	0.00120656	0.00120656
rs115810467	4	148873570	8	4	4	331514	0.00241311	0.00120656	0.00120656
rs7658486	4	148884189	8	4	4	331514	0.00241311	0.00120656	0.00120656
rs17024220	4	148887314	8	4	4	331514	0.00241311	0.00120656	0.00120656
rs57437177	4	148888111	8	4	4	331514	0.00241311	0.00120656	0.00120656
rs10519926	4	148889868	8	4	4	331514	0.00241311	0.00120656	0.00120656
rs13139509	4	148890545	8	4	4	331514	0.00241311	0.00120656	0.00120656
rs113010097	4	148893328	8	4	4	331514	0.00241311	0.00120656	0.00120656
rs77314624	4	148904730	8	4	4	331514	0.00241311	0.00120656	0.00120656
rs72724393	4	148905522	8	4	4	331514	0.00241311	0.00120656	0.00120656
rs80279499	4	148909506	8	4	4	331514	0.00241311	0.00120656	0.00120656
rs7665667	4	148909588	8	4	4	331514	0.00241311	0.00120656	0.00120656
rs56657155	4	148912718	8	4	4	331514	0.00241311	0.00120656	0.00120656
rs1567062	4	148915103	8	4	4	331514	0.00241311	0.00120656	0.00120656
rs78453474	4	148927351	8	4	4	331514	0.00241311	0.00120656	0.00120656
rs10003349	4	148928213	8	4	4	331514	0.00241311	0.00120656	0.00120656
rs12643170	4	148928372	8	4	4	331514	0.00241311	0.00120656	0.00120656
rs6838916	4	148929761	8	4	4	331514	0.00241311	0.00120656	0.00120656
rs183257688	4	148944435	8	4	4	331514	0.00241311	0.00120656	0.00120656
rs61758693	4	148944560	8	4	4	331514	0.00241311	0.00120656	0.00120656
rs13115943	4	148947015	9	4	5	331513	0.00271475	0.00120656	0.0015082
rs115620709	4	148953372	9	4	5	331513	0.00271475	0.00120656	0.0015082
rs28418775	4	148954309	9	4	5	331513	0.00271475	0.00120656	0.0015082
rs78627949	4	148956386	9	4	5	331513	0.00271475	0.00120656	0.0015082
rs80356295	4	148956674	9	4	5	331513	0.00271475	0.00120656	0.0015082
rs13102515	4	148959553	9	4	5	331513	0.00271475	0.00120656	0.0015082
rs77312033	4	148964245	9	4	5	331513	0.00271475	0.00120656	0.0015082
rs144604709	4	148968172	8	4	4	331514	0.00241311	0.00120656	0.00120656
rs74523651	4	148968201	8	4	4	331514	0.00241311	0.00120656	0.00120656
rs75800826	4	148969619	8	4	4	331514	0.00241311	0.00120656	0.00120656
rs4835477	4	148973230	7	4	3	331515	0.00211147	0.00120656	0.000904917
rs6845865	4	148974602	7	4	3	331515	0.00211147	0.00120656	0.000904917
rs2358182	4	148978406	6	3	3	331516	0.00180983	0.000904917	0.000904917
rs7697204	4	148980174	6	3	3	331516	0.00180983	0.000904917	0.000904917
rs13109093	4	148983139	6	3	3	331516	0.00180983	0.000904917	0.000904917
rs74871968	4	148983468	6	3	3	331516	0.00180983	0.000904917	0.000904917
rs2276932	4	148984321	6	3	3	331516	0.00180983	0.000904917	0.000904917
rs72726618	4	148984611	6	3	3	331516	0.00180983	0.000904917	0.000904917
rs146780598	4	148985592	6	3	3	331516	0.00180983	0.000904917	0.000904917
rs11724772	4	148988795	6	3	3	331516	0.00180983	0.000904917	0.000904917
rs80136345	4	148991893	6	3	3	331516	0.00180983	0.000904917	0.000904917
rs79974516	4	148995995	6	3	3	331516	0.00180983	0.000904917	0.000904917
rs13141425	4	148996218	6	3	3	331516	0.00180983	0.000904917	0.000904917
rs79391223	4	148997558	6	3	3	331516	0.00180983	0.000904917	0.000904917
rs79896627	4	148997586	6	3	3	331516	0.00180983	0.000904917	0.000904917
rs5530	4	149002409	6	3	3	331516	0.00180983	0.000904917	0.000904917
rs6840127	4	149018311	7	3	4	331515	0.00211147	0.000904917	0.00120656
rs17024380	4	149022537	7	3	4	331515	0.00211147	0.000904917	0.00120656
rs13137836	4	149022928	7	3	4	331515	0.00211147	0.000904917	0.00120656
rs11737660	4	149024413	7	3	4	331515	0.00211147	0.000904917	0.00120656
rs9998790	4	149032669	7	3	4	331515	0.00211147	0.000904917	0.00120656
rs1879829	4	149035449	7	3	4	331515	0.00211147	0.000904917	0.00120656
rs114526174	4	149036013	7	3	4	331515	0.00211147	0.000904917	0.00120656
rs61764254	4	149036921	7	3	4	331515	0.00211147	0.000904917	0.00120656
rs34438391	4	149042521	7	3	4	331515	0.00211147	0.000904917	0.00120656
rs7693171	4	149045864	7	3	4	331515	0.00211147	0.000904917	0.00120656
rs34440621	4	149046315	7	3	4	331515	0.00211147	0.000904917	0.00120656
rs9994070	4	149050588	7	3	4	331515	0.00211147	0.000904917	0.00120656
rs116020199	4	149055670	7	3	4	331515	0.00211147	0.000904917	0.00120656
rs6823544	4	149057979	7	3	4	331515	0.00211147	0.000904917	0.00120656
rs61757901	4	149073215	7	3	4	331515	0.00211147	0.000904917	0.00120656
Affx-89022739	4	149073701	7	3	4	331515	0.00211147	0.000904917	0.00120656
rs143057152	4	149075755	7	3	4	331515	0.00211147	0.000904917	0.00120656
rs7668847	4	149076195	7	3	4	331515	0.00211147	0.000904917	0.00120656
rs3931397	4	149079497	7	3	4	331515	0.00211147	0.000904917	0.00120656
rs17483687	4	149081992	7	3	4	331515	0.00211147	0.000904917	0.00120656
rs34927488	4	149093606	6	2	4	331516	0.00180983	0.000603278	0.00120656
rs28594566	4	149095955	6	2	4	331516	0.00180983	0.000603278	0.00120656
rs74857490	4	149103831	6	2	4	331516	0.00180983	0.000603278	0.00120656
rs61757488	4	149116728	5	1	4	331517	0.0015082	0.000301639	0.00120656
rs114608157	4	149117319	5	1	4	331517	0.0015082	0.000301639	0.00120656
rs72726692	4	149127130	5	1	4	331517	0.0015082	0.000301639	0.00120656
rs74501861	4	149128537	5	1	4	331517	0.0015082	0.000301639	0.00120656
rs7670121	4	149128595	5	1	4	331517	0.0015082	0.000301639	0.00120656
rs4835506	4	149129748	5	1	4	331517	0.0015082	0.000301639	0.00120656
rs55741361	4	149130954	5	1	4	331517	0.0015082	0.000301639	0.00120656
Affx-23614718	4	149131271	5	1	4	331517	0.0015082	0.000301639	0.00120656
rs2356394	4	149134661	5	1	4	331517	0.0015082	0.000301639	0.00120656
rs17024482	4	149136734	5	1	4	331517	0.0015082	0.000301639	0.00120656
rs111396861	4	149137790	5	1	4	331517	0.0015082	0.000301639	0.00120656
rs3846307	4	149138636	5	1	4	331517	0.0015082	0.000301639	0.00120656
rs35337326	4	149138873	5	1	4	331517	0.0015082	0.000301639	0.00120656
rs13116347	4	149139067	5	1	4	331517	0.0015082	0.000301639	0.00120656
rs80238364	4	149140755	5	1	4	331517	0.0015082	0.000301639	0.00120656
rs17581115	4	149142485	5	1	4	331517	0.0015082	0.000301639	0.00120656
rs77257461	4	149144236	5	1	4	331517	0.0015082	0.000301639	0.00120656
rs72728411	4	149144315	5	1	4	331517	0.0015082	0.000301639	0.00120656
rs34372017	4	149145190	5	1	4	331517	0.0015082	0.000301639	0.00120656
rs2883917	4	149148578	5	1	4	331517	0.0015082	0.000301639	0.00120656
rs79064097	4	149148594	4	1	3	331518	0.00120656	0.000301639	0.000904917
rs3846313	4	149159119	4	1	3	331518	0.00120656	0.000301639	0.000904917
rs3846316	4	149160022	4	1	3	331518	0.00120656	0.000301639	0.000904917
rs9994862	4	149161069	4	1	3	331518	0.00120656	0.000301639	0.000904917
rs6832393	4	149164917	4	1	3	331518	0.00120656	0.000301639	0.000904917
rs17024506	4	149168310	4	1	3	331518	0.00120656	0.000301639	0.000904917
rs72655204	4	149168929	4	1	3	331518	0.00120656	0.000301639	0.000904917
rs60760185	4	149176761	4	1	3	331518	0.00120656	0.000301639	0.000904917
rs12647354	4	149179919	4	1	3	331518	0.00120656	0.000301639	0.000904917
rs35694427	4	149183100	4	1	3	331518	0.00120656	0.000301639	0.000904917
rs61760304	4	149185594	4	1	3	331518	0.00120656	0.000301639	0.000904917
rs79424581	4	149189885	4	1	3	331518	0.00120656	0.000301639	0.000904917
rs72655267	4	149194349	4	1	3	331518	0.00120656	0.000301639	0.000904917
rs10012553	4	149198522	4	1	3	331518	0.00120656	0.000301639	0.000904917
rs4087963	4	149204791	4	1	3	331518	0.00120656	0.000301639	0.000904917
rs61760313	4	149207900	4	1	3	331518	0.00120656	0.000301639	0.000904917
rs112086806	4	149211812	4	1	3	331518	0.00120656	0.000301639	0.000904917
rs72728485	4	149219578	4	1	3	331518	0.00120656	0.000301639	0.000904917
rs2883929	4	149221110	4	1	3	331518	0.00120656	0.000301639	0.000904917
rs3911846	4	149226197	4	1	3	331518	0.00120656	0.000301639	0.000904917
rs116479695	4	149232339	4	1	3	331518	0.00120656	0.000301639	0.000904917
rs75110047	4	149250682	4	1	3	331518	0.00120656	0.000301639	0.000904917
rs6851669	4	149251809	4	1	3	331518	0.00120656	0.000301639	0.000904917
rs6818452	4	149257565	4	1	3	331518	0.00120656	0.000301639	0.000904917
rs6858581	4	149260061	4	1	3	331518	0.00120656	0.000301639	0.000904917
rs4835514	4	149263384	4	1	3	331518	0.00120656	0.000301639	0.000904917
rs1546531	4	149264255	4	1	3	331518	0.00120656	0.000301639	0.000904917
rs72729936	4	149267019	4	1	3	331518	0.00120656	0.000301639	0.000904917
rs76911223	4	149273224	4	1	3	331518	0.00120656	0.000301639	0.000904917
rs72729952	4	149283684	4	1	3	331518	0.00120656	0.000301639	0.000904917
rs61762827	4	149285042	4	1	3	331518	0.00120656	0.000301639	0.000904917
rs61762849	4	149291219	4	1	3	331518	0.00120656	0.000301639	0.000904917
rs61762855	4	149293538	4	1	3	331518	0.00120656	0.000301639	0.000904917
rs76260235	4	149293975	4	1	3	331518	0.00120656	0.000301639	0.000904917
rs17581898	4	149302867	4	1	3	331518	0.00120656	0.000301639	0.000904917
rs907618	4	149303363	4	1	3	331518	0.00120656	0.000301639	0.000904917
rs28648617	4	149308511	4	1	3	331518	0.00120656	0.000301639	0.000904917
rs11725509	4	149311728	4	1	3	331518	0.00120656	0.000301639	0.000904917
rs80260186	4	149314482	4	1	3	331518	0.00120656	0.000301639	0.000904917
rs1490453	4	149321346	4	1	3	331518	0.00120656	0.000301639	0.000904917
rs62333652	4	149327818	4	1	3	331518	0.00120656	0.000301639	0.000904917
rs61756956	4	149329605	4	1	3	331518	0.00120656	0.000301639	0.000904917
rs17582031	4	149331648	4	1	3	331518	0.00120656	0.000301639	0.000904917
rs61758261	4	149331663	4	1	3	331518	0.00120656	0.000301639	0.000904917
rs17024706	4	149340492	4	1	3	331518	0.00120656	0.000301639	0.000904917
rs72732319	4	149341429	0	0	0	331552	0	0	0
rs10026568	4	149347854	4	1	3	331518	0.00120656	0.000301639	0.000904917
rs80144701	4	149349198	4	1	3	331518	0.00120656	0.000301639	0.000904917
rs6817925	4	149351286	4	1	3	331518	0.00120656	0.000301639	0.000904917
rs5529	4	149356300	4	1	3	331518	0.00120656	0.000301639	0.000904917
rs61759976	4	149356308	4	1	3	331518	0.00120656	0.000301639	0.000904917
rs5525	4	149356516	4	1	3	331518	0.00120656	0.000301639	0.000904917
rs5522	4	149357475	4	1	3	331518	0.00120656	0.000301639	0.000904917
rs2070951	4	149358014	4	1	3	331518	0.00120656	0.000301639	0.000904917
rs34347300	4	149359955	4	1	3	331518	0.00120656	0.000301639	0.000904917
rs7671250	4	149364780	4	1	3	331518	0.00120656	0.000301639	0.000904917
rs13111300	4	149372781	4	1	3	331518	0.00120656	0.000301639	0.000904917
rs75958324	4	149373347	4	1	3	331518	0.00120656	0.000301639	0.000904917
rs35203271	4	149375047	4	1	3	331518	0.00120656	0.000301639	0.000904917
rs10029199	4	149376196	4	1	3	331518	0.00120656	0.000301639	0.000904917
rs1490459	4	149383136	4	1	3	331518	0.00120656	0.000301639	0.000904917
rs72732384	4	149384847	4	1	3	331518	0.00120656	0.000301639	0.000904917
rs115920777	4	149390462	4	1	3	331518	0.00120656	0.000301639	0.000904917
rs71616586	4	149398316	4	1	3	331518	0.00120656	0.000301639	0.000904917
rs116633901	4	149402605	4	1	3	331518	0.00120656	0.000301639	0.000904917
rs4324532	4	149403565	4	1	3	331518	0.00120656	0.000301639	0.000904917
rs1490466	4	149404608	4	1	3	331518	0.00120656	0.000301639	0.000904917
rs77547558	4	149408950	4	1	3	331518	0.00120656	0.000301639	0.000904917
rs9761727	4	149410653	4	1	3	331518	0.00120656	0.000301639	0.000904917
rs55877190	4	149426562	4	1	3	331518	0.00120656	0.000301639	0.000904917
rs115129318	4	149428858	4	1	3	331518	0.00120656	0.000301639	0.000904917
rs62332419	4	149436514	4	1	3	331518	0.00120656	0.000301639	0.000904917
rs74529380	4	149449070	3	1	2	331519	0.000904917	0.000301639	0.000603278
rs4292311	4	149456265	3	1	2	331519	0.000904917	0.000301639	0.000603278
rs11937933	4	149460337	3	1	2	331519	0.000904917	0.000301639	0.000603278
rs17024779	4	149481230	3	1	2	331519	0.000904917	0.000301639	0.000603278
rs35506581	4	149496448	3	1	2	331519	0.000904917	0.000301639	0.000603278
rs116523675	4	149512806	3	1	2	331519	0.000904917	0.000301639	0.000603278
rs12643054	4	149523158	3	1	2	331519	0.000904917	0.000301639	0.000603278
rs77531640	4	149535231	3	1	2	331519	0.000904917	0.000301639	0.000603278
rs12644406	4	149537415	3	1	2	331519	0.000904917	0.000301639	0.000603278
rs77690074	4	149540571	3	1	2	331519	0.000904917	0.000301639	0.000603278
rs115721828	4	149549309	3	1	2	331519	0.000904917	0.000301639	0.000603278
rs74703861	4	149552969	3	1	2	331519	0.000904917	0.000301639	0.000603278
rs114719252	4	149562966	3	1	2	331519	0.000904917	0.000301639	0.000603278
rs13103505	4	149570283	3	1	2	331519	0.000904917	0.000301639	0.000603278
rs75143613	4	149570425	3	1	2	331519	0.000904917	0.000301639	0.000603278
rs2358462	4	149570680	3	1	2	331519	0.000904917	0.000301639	0.000603278
rs78221056	4	149570934	3	1	2	331519	0.000904917	0.000301639	0.000603278
rs10452226	4	149571425	3	1	2	331519	0.000904917	0.000301639	0.000603278
rs56373655	4	149573988	3	1	2	331519	0.000904917	0.000301639	0.000603278
rs77874346	4	149582532	3	1	2	331519	0.000904917	0.000301639	0.000603278
rs76165306	4	149586665	3	1	2	331519	0.000904917	0.000301639	0.000603278
rs76257549	4	149589461	3	1	2	331519	0.000904917	0.000301639	0.000603278
rs2358471	4	149597093	3	1	2	331519	0.000904917	0.000301639	0.000603278
rs17485813	4	149597800	3	1	2	331519	0.000904917	0.000301639	0.000603278
rs74564928	4	149598929	3	1	2	331519	0.000904917	0.000301639	0.000603278
rs17024903	4	149600559	3	1	2	331519	0.000904917	0.000301639	0.000603278
rs73856228	4	149607354	3	1	2	331519	0.000904917	0.000301639	0.000603278
rs13138078	4	149619602	3	1	2	331519	0.000904917	0.000301639	0.000603278
rs80353184	4	149620617	3	1	2	331519	0.000904917	0.000301639	0.000603278
rs74413147	4	149621475	3	1	2	331519	0.000904917	0.000301639	0.000603278
rs12502223	4	149623755	3	1	2	331519	0.000904917	0.000301639	0.000603278
rs114346751	4	149630831	3	1	2	331519	0.000904917	0.000301639	0.000603278
rs7655751	4	149633421	3	1	2	331519	0.000904917	0.000301639	0.000603278
rs10519980	4	149635025	3	1	2	331519	0.000904917	0.000301639	0.000603278
rs72735957	4	149649727	4	1	3	331518	0.00120656	0.000301639	0.000904917
rs10028213	4	149652610	4	1	3	331518	0.00120656	0.000301639	0.000904917
rs78747055	4	149660174	4	1	3	331518	0.00120656	0.000301639	0.000904917
rs115805777	4	149668981	4	1	3	331518	0.00120656	0.000301639	0.000904917
rs115567535	4	149677481	4	1	3	331518	0.00120656	0.000301639	0.000904917
rs6829860	4	149681828	4	1	3	331518	0.00120656	0.000301639	0.000904917
rs1523020	4	149702618	4	1	3	331518	0.00120656	0.000301639	0.000904917
rs506729	4	149703142	4	1	3	331518	0.00120656	0.000301639	0.000904917
rs75891636	4	149706058	4	1	3	331518	0.00120656	0.000301639	0.000904917
rs115645143	4	149721075	4	1	3	331518	0.00120656	0.000301639	0.000904917
rs525368	4	149729151	4	1	3	331518	0.00120656	0.000301639	0.000904917
rs73856290	4	149729233	4	1	3	331518	0.00120656	0.000301639	0.000904917
rs4315755	4	149730575	4	1	3	331518	0.00120656	0.000301639	0.000904917
rs4835144	4	149733522	4	1	3	331518	0.00120656	0.000301639	0.000904917
rs485244	4	149733669	4	1	3	331518	0.00120656	0.000301639	0.000904917
rs72963064	4	149746102	4	1	3	331518	0.00120656	0.000301639	0.000904917
rs114841230	4	149748696	4	1	3	331518	0.00120656	0.000301639	0.000904917
rs1916243	4	149752774	4	1	3	331518	0.00120656	0.000301639	0.000904917
rs11727380	4	149756601	4	1	3	331518	0.00120656	0.000301639	0.000904917
rs17025304	4	149763016	4	1	3	331518	0.00120656	0.000301639	0.000904917
rs13139017	4	149765351	4	1	3	331518	0.00120656	0.000301639	0.000904917
rs79121987	4	149770949	4	1	3	331518	0.00120656	0.000301639	0.000904917
rs12498869	4	149771314	4	1	3	331518	0.00120656	0.000301639	0.000904917
rs116017588	4	149774572	4	1	3	331518	0.00120656	0.000301639	0.000904917
rs72737856	4	149786064	4	1	3	331518	0.00120656	0.000301639	0.000904917
rs1634079	4	149787704	4	1	3	331518	0.00120656	0.000301639	0.000904917
rs116383891	4	149791328	4	1	3	331518	0.00120656	0.000301639	0.000904917
rs115024207	4	149791835	4	1	3	331518	0.00120656	0.000301639	0.000904917
rs114224132	4	149793877	4	1	3	331518	0.00120656	0.000301639	0.000904917
rs62338311	4	149807313	4	1	3	331518	0.00120656	0.000301639	0.000904917
rs72719823	4	149833461	4	1	3	331518	0.00120656	0.000301639	0.000904917
rs77541701	4	149838948	4	1	3	331518	0.00120656	0.000301639	0.000904917
rs17025447	4	149840004	4	1	3	331518	0.00120656	0.000301639	0.000904917
rs13118095	4	149847121	4	1	3	331518	0.00120656	0.000301639	0.000904917
rs17025470	4	149856265	4	1	3	331518	0.00120656	0.000301639	0.000904917
rs4407483	4	149856841	4	1	3	331518	0.00120656	0.000301639	0.000904917
rs6855979	4	149863398	4	1	3	331518	0.00120656	0.000301639	0.000904917
rs72962042	4	149881041	4	1	3	331518	0.00120656	0.000301639	0.000904917
rs17724678	4	149887711	4	1	3	331518	0.00120656	0.000301639	0.000904917
rs116806550	4	149895762	4	1	3	331518	0.00120656	0.000301639	0.000904917
rs17781301	4	149896531	4	1	3	331518	0.00120656	0.000301639	0.000904917
rs115099855	4	149899593	4	1	3	331518	0.00120656	0.000301639	0.000904917
rs1029395	4	149901681	4	1	3	331518	0.00120656	0.000301639	0.000904917
rs2884516	4	149902829	4	1	3	331518	0.00120656	0.000301639	0.000904917
rs72719864	4	149914498	4	1	3	331518	0.00120656	0.000301639	0.000904917
rs11721429	4	149915425	4	1	3	331518	0.00120656	0.000301639	0.000904917
rs2520494	4	149929686	4	1	3	331518	0.00120656	0.000301639	0.000904917
rs72719875	4	149939071	3	0	3	331519	0.000904917	0	0.000904917
rs57541436	4	149943965	3	0	3	331519	0.000904917	0	0.000904917
rs28820041	4	149945322	3	0	3	331519	0.000904917	0	0.000904917
rs10857237	4	149946534	3	0	3	331519	0.000904917	0	0.000904917
rs4632633	4	149947914	3	0	3	331519	0.000904917	0	0.000904917
rs75244067	4	149948424	3	0	3	331519	0.000904917	0	0.000904917
rs17487246	4	149970086	3	0	3	331519	0.000904917	0	0.000904917
rs67947075	4	149998477	3	0	3	331519	0.000904917	0	0.000904917
rs11731303	4	149999533	3	0	3	331519	0.000904917	0	0.000904917
rs73857566	4	149999563	3	0	3	331519	0.000904917	0	0.000904917
rs114003423	4	150026731	2	0	2	331520	0.000603278	0	0.000603278
rs79494244	4	150036354	2	0	2	331520	0.000603278	0	0.000603278
rs77414119	4	150042514	2	0	2	331520	0.000603278	0	0.000603278
rs965923	4	150056895	2	0	2	331520	0.000603278	0	0.000603278
rs965922	4	150056962	2	0	2	331520	0.000603278	0	0.000603278
rs34222745	4	150057974	2	0	2	331520	0.000603278	0	0.000603278
rs1438766	4	150057979	2	0	2	331520	0.000603278	0	0.000603278
rs56382002	4	150060876	2	0	2	331520	0.000603278	0	0.000603278
rs11725480	4	150082595	2	0	2	331520	0.000603278	0	0.000603278
rs72721836	4	150084825	2	0	2	331520	0.000603278	0	0.000603278
rs72721838	4	150086214	2	0	2	331520	0.000603278	0	0.000603278
rs76016300	4	150115199	2	0	2	331520	0.000603278	0	0.000603278
rs78840173	4	150134577	2	0	2	331520	0.000603278	0	0.000603278
rs474550	4	150134653	2	0	2	331520	0.000603278	0	0.000603278
rs79829978	4	150149957	2	0	2	331520	0.000603278	0	0.000603278
rs115429729	4	150156314	2	0	2	331520	0.000603278	0	0.000603278
rs512104	4	150156335	2	0	2	331520	0.000603278	0	0.000603278
rs17488025	4	150170067	2	0	2	331520	0.000603278	0	0.000603278
rs76832108	4	150171061	2	0	2	331520	0.000603278	0	0.000603278
rs7664506	4	150172142	2	0	2	331520	0.000603278	0	0.000603278
rs12498262	4	150177249	2	0	2	331520	0.000603278	0	0.000603278
rs4835567	4	150177326	2	0	2	331520	0.000603278	0	0.000603278
rs17488087	4	150178533	2	0	2	331520	0.000603278	0	0.000603278
rs72721863	4	150181162	2	0	2	331520	0.000603278	0	0.000603278
rs189040760	4	150189843	0	0	0	331552	0	0	0
rs79633356	4	150196456	2	0	2	331520	0.000603278	0	0.000603278
rs78398654	4	150201307	2	0	2	331520	0.000603278	0	0.000603278
rs576403	4	150201600	2	0	2	331520	0.000603278	0	0.000603278
rs17026072	4	150202270	2	0	2	331520	0.000603278	0	0.000603278
rs62338870	4	150206363	2	0	2	331520	0.000603278	0	0.000603278
rs11367145	4	150224964	1	0	1	331521	0.000301639	0	0.000301639
rs116416777	4	150227082	1	0	1	331521	0.000301639	0	0.000301639
rs72721892	4	150230400	1	0	1	331521	0.000301639	0	0.000301639
rs72724004	4	150238815	1	0	1	331521	0.000301639	0	0.000301639
rs115918620	4	150247898	0	0	0	331552	0	0	0
rs116064932	4	150249156	1	0	1	331521	0.000301639	0	0.000301639
rs62338874	4	150249773	1	0	1	331521	0.000301639	0	0.000301639
rs68189816	4	150255034	1	0	1	331521	0.000301639	0	0.000301639
rs8180206	4	150283932	1	0	1	331521	0.000301639	0	0.000301639
rs72724050	4	150286943	1	0	1	331521	0.000301639	0	0.000301639
rs72724051	4	150288078	1	0	1	331521	0.000301639	0	0.000301639
rs115258678	4	150293561	1	0	1	331521	0.000301639	0	0.000301639
rs13101536	4	150295039	1	0	1	331521	0.000301639	0	0.000301639
rs115791429	4	150297564	1	0	1	331521	0.000301639	0	0.000301639
rs72724066	4	150307152	0	0	0	331552	0	0	0
rs116024214	4	150312353	0	0	0	331552	0	0	0
rs17585823	4	150315677	1	0	1	331521	0.000301639	0	0.000301639
rs112340277	4	150321504	1	0	1	331521	0.000301639	0	0.000301639
rs72724082	4	150357552	1	0	1	331521	0.000301639	0	0.000301639
rs76350612	4	150361013	1	0	1	331521	0.000301639	0	0.000301639
rs72724087	4	150366926	1	0	1	331521	0.000301639	0	0.000301639
rs115318402	4	150368060	1	0	1	331521	0.000301639	0	0.000301639
rs36016702	4	150388786	1	0	1	331521	0.000301639	0	0.000301639
rs17586173	4	150415673	1	0	1	331521	0.000301639	0	0.000301639
rs115988318	4	150419365	1	0	1	331521	0.000301639	0	0.000301639
rs114092808	4	150421171	1	0	1	331521	0.000301639	0	0.000301639
rs1553427	4	150432915	2	0	2	331520	0.000603278	0	0.000603278
rs75698143	4	150440211	2	0	2	331520	0.000603278	0	0.000603278
rs13119457	4	150440471	2	0	2	331520	0.000603278	0	0.000603278
rs114409867	4	150450171	2	0	2	331520	0.000603278	0	0.000603278
rs76343780	4	150451027	2	0	2	331520	0.000603278	0	0.000603278
rs115148466	4	150456209	2	0	2	331520	0.000603278	0	0.000603278
rs76358313	4	150478196	2	0	2	331520	0.000603278	0	0.000603278
rs116628780	4	150479880	2	0	2	331520	0.000603278	0	0.000603278
rs9999580	4	150483071	2	0	2	331520	0.000603278	0	0.000603278
rs62338944	4	150483994	2	0	2	331520	0.000603278	0	0.000603278
rs79841987	4	150490283	4	0	4	331518	0.00120656	0	0.00120656
rs115554808	4	150492346	4	0	4	331518	0.00120656	0	0.00120656
rs72726140	4	150507223	5	0	5	331517	0.0015082	0	0.0015082
rs115208853	4	150510460	5	0	5	331517	0.0015082	0	0.0015082
rs116613067	4	150520574	5	0	5	331517	0.0015082	0	0.0015082
rs6856129	4	150523480	5	0	5	331517	0.0015082	0	0.0015082
rs80140412	4	150533679	5	0	5	331517	0.0015082	0	0.0015082
rs72726161	4	150553901	5	0	5	331517	0.0015082	0	0.0015082
rs56015020	4	150558017	5	0	5	331517	0.0015082	0	0.0015082
rs74952421	4	150560676	5	0	5	331517	0.0015082	0	0.0015082
rs6833076	4	150570106	5	0	5	331517	0.0015082	0	0.0015082
rs17625185	4	150571112	5	0	5	331517	0.0015082	0	0.0015082
rs17026361	4	150577904	5	0	5	331517	0.0015082	0	0.0015082
rs78706048	4	150586281	5	0	5	331517	0.0015082	0	0.0015082
rs112197945	4	150595918	5	0	5	331517	0.0015082	0	0.0015082
rs115809650	4	150606593	5	0	5	331517	0.0015082	0	0.0015082
rs17687273	4	150623697	6	1	5	331516	0.00180983	0.000301639	0.0015082
rs115443975	4	150631879	6	1	5	331516	0.00180983	0.000301639	0.0015082
rs17502535	4	150632997	6	1	5	331516	0.00180983	0.000301639	0.0015082
rs75565454	4	150635006	6	1	5	331516	0.00180983	0.000301639	0.0015082
rs55912733	4	150641216	6	1	5	331516	0.00180983	0.000301639	0.0015082
rs114567047	4	150649198	6	1	5	331516	0.00180983	0.000301639	0.0015082
rs35176842	4	150649593	6	1	5	331516	0.00180983	0.000301639	0.0015082
rs72726199	4	150651671	6	1	5	331516	0.00180983	0.000301639	0.0015082
rs1394050	4	150659552	6	1	5	331516	0.00180983	0.000301639	0.0015082
rs78194242	4	150661500	6	1	5	331516	0.00180983	0.000301639	0.0015082
rs34884957	4	150664640	7	2	5	331515	0.00211147	0.000603278	0.0015082
rs76498491	4	150664873	7	2	5	331515	0.00211147	0.000603278	0.0015082
rs953553	4	150668027	7	2	5	331515	0.00211147	0.000603278	0.0015082
rs17026427	4	150673948	7	2	5	331515	0.00211147	0.000603278	0.0015082
rs11099741	4	150683143	7	2	5	331515	0.00211147	0.000603278	0.0015082
rs1505463	4	150683433	7	2	5	331515	0.00211147	0.000603278	0.0015082
rs115806251	4	150684391	7	2	5	331515	0.00211147	0.000603278	0.0015082
rs78862846	4	150687978	0	0	0	331552	0	0	0
rs17631073	4	150688687	7	2	5	331515	0.00211147	0.000603278	0.0015082
rs140714938	4	150694785	7	2	5	331515	0.00211147	0.000603278	0.0015082
rs1505475	4	150700895	7	2	5	331515	0.00211147	0.000603278	0.0015082
rs77011820	4	150702068	0	0	0	331552	0	0	0
rs2359703	4	150723244	7	2	5	331515	0.00211147	0.000603278	0.0015082
rs76199595	4	150726948	7	2	5	331515	0.00211147	0.000603278	0.0015082
rs62340700	4	150741432	5	2	3	331517	0.0015082	0.000603278	0.000904917
rs4835168	4	150743080	5	2	3	331517	0.0015082	0.000603278	0.000904917
rs116608615	4	150743287	5	2	3	331517	0.0015082	0.000603278	0.000904917
rs114016721	4	150743465	5	2	3	331517	0.0015082	0.000603278	0.000904917
rs74688419	4	150752375	5	2	3	331517	0.0015082	0.000603278	0.000904917
rs78998860	4	150753115	5	2	3	331517	0.0015082	0.000603278	0.000904917
rs114253397	4	150756892	6	2	4	331516	0.00180983	0.000603278	0.00120656
rs7679602	4	150758623	6	2	4	331516	0.00180983	0.000603278	0.00120656
rs4835599	4	150761848	6	2	4	331516	0.00180983	0.000603278	0.00120656
rs80305764	4	150780266	4	2	2	331518	0.00120656	0.000603278	0.000603278
rs1113890	4	150784347	4	2	2	331518	0.00120656	0.000603278	0.000603278
rs9307861	4	150799799	4	2	2	331518	0.00120656	0.000603278	0.000603278
rs137862654	4	150800343	4	2	2	331518	0.00120656	0.000603278	0.000603278
rs113808546	4	150804970	3	2	1	331519	0.000904917	0.000603278	0.000301639
rs73857801	4	150820473	3	2	1	331519	0.000904917	0.000603278	0.000301639
rs7689090	4	150835593	3	2	1	331519	0.000904917	0.000603278	0.000301639
rs1505470	4	150850602	3	2	1	331519	0.000904917	0.000603278	0.000301639
rs187573383	4	150853082	3	2	1	331519	0.000904917	0.000603278	0.000301639
rs72969409	4	150853271	3	2	1	331519	0.000904917	0.000603278	0.000301639
rs114129019	4	150853708	3	2	1	331519	0.000904917	0.000603278	0.000301639
rs76204276	4	150854248	3	2	1	331519	0.000904917	0.000603278	0.000301639
rs111684207	4	150856144	3	2	1	331519	0.000904917	0.000603278	0.000301639
rs11726953	4	150856693	3	2	1	331519	0.000904917	0.000603278	0.000301639
rs115829560	4	150864083	3	2	1	331519	0.000904917	0.000603278	0.000301639
rs187178066	4	150876019	4	2	2	331518	0.00120656	0.000603278	0.000603278
rs4256208	4	150882877	4	2	2	331518	0.00120656	0.000603278	0.000603278
rs115998110	4	150886158	4	2	2	331518	0.00120656	0.000603278	0.000603278
rs74998154	4	150895015	4	2	2	331518	0.00120656	0.000603278	0.000603278
rs62340709	4	150897736	4	2	2	331518	0.00120656	0.000603278	0.000603278
rs11930273	4	150901757	4	2	2	331518	0.00120656	0.000603278	0.000603278
rs74866485	4	150904284	4	2	2	331518	0.00120656	0.000603278	0.000603278
rs11728207	4	150905131	4	2	2	331518	0.00120656	0.000603278	0.000603278
rs113998541	4	150911965	4	2	2	331518	0.00120656	0.000603278	0.000603278
rs7670986	4	150912111	4	2	2	331518	0.00120656	0.000603278	0.000603278
rs78438726	4	150914174	4	2	2	331518	0.00120656	0.000603278	0.000603278
rs10002187	4	150915414	4	2	2	331518	0.00120656	0.000603278	0.000603278
rs76390923	4	150918981	4	2	2	331518	0.00120656	0.000603278	0.000603278
rs59442183	4	150923185	4	2	2	331518	0.00120656	0.000603278	0.000603278
rs6535703	4	150924109	4	2	2	331518	0.00120656	0.000603278	0.000603278
rs11737742	4	150927123	4	2	2	331518	0.00120656	0.000603278	0.000603278
rs77709525	4	150929700	4	2	2	331518	0.00120656	0.000603278	0.000603278
rs4260523	4	150930752	4	2	2	331518	0.00120656	0.000603278	0.000603278
rs13123478	4	150932258	4	2	2	331518	0.00120656	0.000603278	0.000603278
rs79704227	4	150940397	3	1	2	331519	0.000904917	0.000301639	0.000603278
rs4298119	4	150945475	3	1	2	331519	0.000904917	0.000301639	0.000603278
rs6833562	4	150951692	3	1	2	331519	0.000904917	0.000301639	0.000603278
rs4835615	4	150952450	3	1	2	331519	0.000904917	0.000301639	0.000603278
rs9995389	4	150953848	3	1	2	331519	0.000904917	0.000301639	0.000603278
rs11099752	4	150959868	2	1	1	331520	0.000603278	0.000301639	0.000301639
rs28759220	4	150961862	2	1	1	331520	0.000603278	0.000301639	0.000301639
rs116257100	4	150969033	0	0	0	331552	0	0	0
rs78160750	4	150969168	2	1	1	331520	0.000603278	0.000301639	0.000301639
rs77699526	4	150973222	2	1	1	331520	0.000603278	0.000301639	0.000301639
rs4835616	4	150974325	2	1	1	331520	0.000603278	0.000301639	0.000301639
rs56896627	4	150983831	2	1	1	331520	0.000603278	0.000301639	0.000301639
rs62339873	4	150984020	2	1	1	331520	0.000603278	0.000301639	0.000301639
rs78823373	4	150984571	2	1	1	331520	0.000603278	0.000301639	0.000301639
rs77402144	4	150985745	2	1	1	331520	0.000603278	0.000301639	0.000301639
rs13110131	4	150986925	2	1	1	331520	0.000603278	0.000301639	0.000301639
rs77620291	4	150987104	2	1	1	331520	0.000603278	0.000301639	0.000301639
rs79808415	4	150989280	2	1	1	331520	0.000603278	0.000301639	0.000301639
rs10016602	4	150995700	2	1	1	331520	0.000603278	0.000301639	0.000301639
rs112833306	4	150997031	2	1	1	331520	0.000603278	0.000301639	0.000301639
rs56382032	4	151000419	2	1	1	331520	0.000603278	0.000301639	0.000301639
rs56388384	4	151000431	2	1	1	331520	0.000603278	0.000301639	0.000301639
rs114789210	4	151008327	2	1	1	331520	0.000603278	0.000301639	0.000301639
rs112729770	4	151016916	2	1	1	331520	0.000603278	0.000301639	0.000301639
rs9985766	4	151030070	2	1	1	331520	0.000603278	0.000301639	0.000301639
rs62338179	4	151045220	2	1	1	331520	0.000603278	0.000301639	0.000301639
rs76014762	4	151046255	2	1	1	331520	0.000603278	0.000301639	0.000301639
rs78435142	4	151047403	2	1	1	331520	0.000603278	0.000301639	0.000301639
rs12645121	4	151048838	2	1	1	331520	0.000603278	0.000301639	0.000301639
rs113899563	4	151066414	0	0	0	331552	0	0	0
rs4513544	4	151071601	2	1	1	331520	0.000603278	0.000301639	0.000301639
rs6535711	4	151074650	2	1	1	331520	0.000603278	0.000301639	0.000301639
rs115917924	4	151075434	2	1	1	331520	0.000603278	0.000301639	0.000301639
rs6826837	4	151075811	2	1	1	331520	0.000603278	0.000301639	0.000301639
rs117640933	4	151084164	2	1	1	331520	0.000603278	0.000301639	0.000301639
rs6535713	4	151086348	2	1	1	331520	0.000603278	0.000301639	0.000301639
rs28501175	4	151088449	2	1	1	331520	0.000603278	0.000301639	0.000301639
rs7659254	4	151117893	2	1	1	331520	0.000603278	0.000301639	0.000301639
rs1124359	4	151119353	2	1	1	331520	0.000603278	0.000301639	0.000301639
rs76293759	4	151120468	2	1	1	331520	0.000603278	0.000301639	0.000301639
rs76393648	4	151120496	2	1	1	331520	0.000603278	0.000301639	0.000301639
rs114499212	4	151126635	2	1	1	331520	0.000603278	0.000301639	0.000301639
rs17631799	4	151133778	2	1	1	331520	0.000603278	0.000301639	0.000301639
rs77910311	4	151140698	0	0	0	331552	0	0	0
rs80038066	4	151141791	2	1	1	331520	0.000603278	0.000301639	0.000301639
rs148315360	4	151141918	2	1	1	331520	0.000603278	0.000301639	0.000301639
rs75601383	4	151146315	0	0	0	331552	0	0	0
rs72732453	4	151148317	2	1	1	331520	0.000603278	0.000301639	0.000301639
rs28405622	4	151148930	2	1	1	331520	0.000603278	0.000301639	0.000301639
rs17503443	4	151152538	2	1	1	331520	0.000603278	0.000301639	0.000301639
rs150687721	4	151153945	2	1	1	331520	0.000603278	0.000301639	0.000301639
rs72732455	4	151154177	2	1	1	331520	0.000603278	0.000301639	0.000301639
rs6812795	4	151161342	2	1	1	331520	0.000603278	0.000301639	0.000301639
rs76217821	4	151163186	2	1	1	331520	0.000603278	0.000301639	0.000301639
rs12501888	4	151168711	2	1	1	331520	0.000603278	0.000301639	0.000301639
rs2305979	4	151171082	2	1	1	331520	0.000603278	0.000301639	0.000301639
rs59435073	4	151172930	2	1	1	331520	0.000603278	0.000301639	0.000301639
rs142698829	4	151177172	2	1	1	331520	0.000603278	0.000301639	0.000301639
rs114291136	4	151183295	4	3	1	331518	0.00120656	0.000904917	0.000301639
rs72732472	4	151183352	4	3	1	331518	0.00120656	0.000904917	0.000301639
rs11059	4	151185651	4	3	1	331518	0.00120656	0.000904917	0.000301639
rs145709687	4	151186882	4	3	1	331518	0.00120656	0.000904917	0.000301639
rs62344507	4	151191491	4	3	1	331518	0.00120656	0.000904917	0.000301639
rs2290846	4	151199080	4	3	1	331518	0.00120656	0.000904917	0.000301639
rs7654538	4	151201635	4	3	1	331518	0.00120656	0.000904917	0.000301639
rs79771066	4	151202810	4	3	1	331518	0.00120656	0.000904917	0.000301639
rs11099759	4	151202952	4	3	1	331518	0.00120656	0.000904917	0.000301639
rs114767081	4	151204852	4	3	1	331518	0.00120656	0.000904917	0.000301639
rs74355549	4	151205241	4	3	1	331518	0.00120656	0.000904917	0.000301639
rs6817154	4	151206319	4	3	1	331518	0.00120656	0.000904917	0.000301639
rs3749574	4	151207127	4	3	1	331518	0.00120656	0.000904917	0.000301639
rs999784	4	151208778	4	3	1	331518	0.00120656	0.000904917	0.000301639
rs75424229	4	151215662	4	3	1	331518	0.00120656	0.000904917	0.000301639
rs75791947	4	151222340	4	3	1	331518	0.00120656	0.000904917	0.000301639
rs7656307	4	151226634	4	3	1	331518	0.00120656	0.000904917	0.000301639
rs77963405	4	151230284	4	3	1	331518	0.00120656	0.000904917	0.000301639
rs188840237	4	151231411	4	3	1	331518	0.00120656	0.000904917	0.000301639
rs1459743	4	151233261	4	3	1	331518	0.00120656	0.000904917	0.000301639
rs6837957	4	151241258	4	3	1	331518	0.00120656	0.000904917	0.000301639
rs11737450	4	151242312	4	3	1	331518	0.00120656	0.000904917	0.000301639
rs62346982	4	151242409	4	3	1	331518	0.00120656	0.000904917	0.000301639
rs17504013	4	151245237	4	3	1	331518	0.00120656	0.000904917	0.000301639
rs76322461	4	151247426	4	3	1	331518	0.00120656	0.000904917	0.000301639
rs79560716	4	151259958	4	3	1	331518	0.00120656	0.000904917	0.000301639
rs115211562	4	151266196	6	3	3	331516	0.00180983	0.000904917	0.000904917
rs6843645	4	151271783	6	3	3	331516	0.00180983	0.000904917	0.000904917
rs4458434	4	151275797	6	3	3	331516	0.00180983	0.000904917	0.000904917
rs11946787	4	151294622	6	3	3	331516	0.00180983	0.000904917	0.000904917
rs6823767	4	151295085	6	3	3	331516	0.00180983	0.000904917	0.000904917
rs13139265	4	151300657	6	3	3	331516	0.00180983	0.000904917	0.000904917
rs17504366	4	151307213	6	3	3	331516	0.00180983	0.000904917	0.000904917
rs17504373	4	151307310	6	3	3	331516	0.00180983	0.000904917	0.000904917
rs111374105	4	151312234	6	3	3	331516	0.00180983	0.000904917	0.000904917
rs75311820	4	151315885	6	3	3	331516	0.00180983	0.000904917	0.000904917
rs77435068	4	151316610	6	3	3	331516	0.00180983	0.000904917	0.000904917
rs7670869	4	151317116	6	3	3	331516	0.00180983	0.000904917	0.000904917
rs77341331	4	151325244	5	2	3	331517	0.0015082	0.000603278	0.000904917
rs114053962	4	151327699	5	2	3	331517	0.0015082	0.000603278	0.000904917
rs116557628	4	151340224	5	2	3	331517	0.0015082	0.000603278	0.000904917
rs74913754	4	151340645	5	2	3	331517	0.0015082	0.000603278	0.000904917
rs13131637	4	151350707	5	2	3	331517	0.0015082	0.000603278	0.000904917
Affx-52251039	4	151357945	6	2	4	331516	0.00180983	0.000603278	0.00120656
rs6850737	4	151360912	6	2	4	331516	0.00180983	0.000603278	0.00120656
rs76411916	4	151366131	6	2	4	331516	0.00180983	0.000603278	0.00120656
rs17504602	4	151367855	6	2	4	331516	0.00180983	0.000603278	0.00120656
rs72734466	4	151370174	6	2	4	331516	0.00180983	0.000603278	0.00120656
rs2134959	4	151372954	6	2	4	331516	0.00180983	0.000603278	0.00120656
rs75249788	4	151374798	6	2	4	331516	0.00180983	0.000603278	0.00120656
rs72734471	4	151375875	6	2	4	331516	0.00180983	0.000603278	0.00120656
rs114528853	4	151397340	6	2	4	331516	0.00180983	0.000603278	0.00120656
rs72734483	4	151406257	6	2	4	331516	0.00180983	0.000603278	0.00120656
rs76655501	4	151406576	6	2	4	331516	0.00180983	0.000603278	0.00120656
rs79057489	4	151406667	6	2	4	331516	0.00180983	0.000603278	0.00120656
rs13102532	4	151413637	6	2	4	331516	0.00180983	0.000603278	0.00120656
rs12507785	4	151418747	6	2	4	331516	0.00180983	0.000603278	0.00120656
rs6856287	4	151423133	7	2	5	331515	0.00211147	0.000603278	0.0015082
rs115862897	4	151431506	7	2	5	331515	0.00211147	0.000603278	0.0015082
rs11099765	4	151432767	7	2	5	331515	0.00211147	0.000603278	0.0015082
rs62344705	4	151443988	7	2	5	331515	0.00211147	0.000603278	0.0015082
rs13150736	4	151446347	7	2	5	331515	0.00211147	0.000603278	0.0015082
rs78339603	4	151449814	7	2	5	331515	0.00211147	0.000603278	0.0015082
rs75671521	4	151450555	7	2	5	331515	0.00211147	0.000603278	0.0015082
rs10035076	4	151462622	7	2	5	331515	0.00211147	0.000603278	0.0015082
rs17504896	4	151476381	7	2	5	331515	0.00211147	0.000603278	0.0015082
rs115421037	4	151476558	7	2	5	331515	0.00211147	0.000603278	0.0015082
rs80124325	4	151477957	7	2	5	331515	0.00211147	0.000603278	0.0015082
rs72736311	4	151479755	7	2	5	331515	0.00211147	0.000603278	0.0015082
rs1976494	4	151481857	7	2	5	331515	0.00211147	0.000603278	0.0015082
rs114742026	4	151491680	7	2	5	331515	0.00211147	0.000603278	0.0015082
rs17589398	4	151496759	7	2	5	331515	0.00211147	0.000603278	0.0015082
rs115370855	4	151499138	7	2	5	331515	0.00211147	0.000603278	0.0015082
rs77836728	4	151501441	7	2	5	331515	0.00211147	0.000603278	0.0015082
rs139813980	4	151504638	7	2	5	331515	0.00211147	0.000603278	0.0015082
rs201176491	4	151511866	7	2	5	331515	0.00211147	0.000603278	0.0015082
rs35879351	4	151520216	7	2	5	331515	0.00211147	0.000603278	0.0015082
rs114584672	4	151533523	7	2	5	331515	0.00211147	0.000603278	0.0015082
rs13122169	4	151534448	7	2	5	331515	0.00211147	0.000603278	0.0015082
rs76665344	4	151536725	7	2	5	331515	0.00211147	0.000603278	0.0015082
rs116687650	4	151541239	7	2	5	331515	0.00211147	0.000603278	0.0015082
rs66509882	4	151543429	7	2	5	331515	0.00211147	0.000603278	0.0015082
rs6847725	4	151547243	7	2	5	331515	0.00211147	0.000603278	0.0015082
rs112580708	4	151549874	7	2	5	331515	0.00211147	0.000603278	0.0015082
rs9790393	4	151564453	6	2	4	331516	0.00180983	0.000603278	0.00120656
rs74774915	4	151585947	7	3	4	331515	0.00211147	0.000904917	0.00120656
rs76763980	4	151589256	7	3	4	331515	0.00211147	0.000904917	0.00120656
rs181859487	4	151608097	6	2	4	331516	0.00180983	0.000603278	0.00120656
rs114022802	4	151627521	7	3	4	331515	0.00211147	0.000904917	0.00120656
rs113383397	4	151647865	8	5	3	331514	0.00241311	0.0015082	0.000904917
rs13145181	4	151653525	8	5	3	331514	0.00241311	0.0015082	0.000904917
rs74928361	4	151654752	8	5	3	331514	0.00241311	0.0015082	0.000904917
rs72738329	4	151660527	8	5	3	331514	0.00241311	0.0015082	0.000904917
rs13147122	4	151662114	8	5	3	331514	0.00241311	0.0015082	0.000904917
rs115840608	4	151673310	8	5	3	331514	0.00241311	0.0015082	0.000904917
rs113996104	4	151679315	8	5	3	331514	0.00241311	0.0015082	0.000904917
rs11733977	4	151684787	8	5	3	331514	0.00241311	0.0015082	0.000904917
rs77360785	4	151687869	8	5	3	331514	0.00241311	0.0015082	0.000904917
rs79486867	4	151692039	8	5	3	331514	0.00241311	0.0015082	0.000904917
rs72719607	4	151699798	8	5	3	331514	0.00241311	0.0015082	0.000904917
rs62346343	4	151706926	7	5	2	331515	0.00211147	0.0015082	0.000603278
rs1129998	4	151719263	7	5	2	331515	0.00211147	0.0015082	0.000603278
rs116015734	4	151724769	7	5	2	331515	0.00211147	0.0015082	0.000603278
rs114297997	4	151726141	7	5	2	331515	0.00211147	0.0015082	0.000603278
rs76713674	4	151726971	7	5	2	331515	0.00211147	0.0015082	0.000603278
rs76973384	4	151727005	7	5	2	331515	0.00211147	0.0015082	0.000603278
rs13126280	4	151730147	7	5	2	331515	0.00211147	0.0015082	0.000603278
rs55682657	4	151735605	7	5	2	331515	0.00211147	0.0015082	0.000603278
rs6836854	4	151742349	7	5	2	331515	0.00211147	0.0015082	0.000603278
rs115691841	4	151745861	7	5	2	331515	0.00211147	0.0015082	0.000603278
rs77481007	4	151747432	7	5	2	331515	0.00211147	0.0015082	0.000603278
rs11737590	4	151751369	7	5	2	331515	0.00211147	0.0015082	0.000603278
rs11735845	4	151765336	8	6	2	331514	0.00241311	0.00180983	0.000603278
rs10012720	4	151772410	8	6	2	331514	0.00241311	0.00180983	0.000603278
rs1782360	4	151773593	8	6	2	331514	0.00241311	0.00180983	0.000603278
rs11099777	4	151775259	8	6	2	331514	0.00241311	0.00180983	0.000603278
rs116214375	4	151778354	8	6	2	331514	0.00241311	0.00180983	0.000603278
rs79680228	4	151778444	8	6	2	331514	0.00241311	0.00180983	0.000603278
rs72719663	4	151793903	7	6	1	331515	0.00211147	0.00180983	0.000301639
rs76192899	4	151805588	7	6	1	331515	0.00211147	0.00180983	0.000301639
rs138890467	4	151821354	7	7	0	331515	0.00211147	0.00211147	0
rs7655512	4	151821607	7	7	0	331515	0.00211147	0.00211147	0
rs35612775	4	151827538	7	7	0	331515	0.00211147	0.00211147	0
rs116355217	4	151829580	7	7	0	331515	0.00211147	0.00211147	0
rs16998833	4	151836933	7	7	0	331515	0.00211147	0.00211147	0
rs143625481	4	151837660	7	7	0	331515	0.00211147	0.00211147	0
rs17505402	4	151843426	7	7	0	331515	0.00211147	0.00211147	0
rs114833356	4	151847679	7	7	0	331515	0.00211147	0.00211147	0
rs2407548	4	151850524	7	7	0	331515	0.00211147	0.00211147	0
rs958516	4	151850646	7	7	0	331515	0.00211147	0.00211147	0
rs79160536	4	151860874	7	7	0	331515	0.00211147	0.00211147	0
rs72719701	4	151866627	7	7	0	331515	0.00211147	0.00211147	0
rs114269228	4	151874439	7	7	0	331515	0.00211147	0.00211147	0
rs74409634	4	151898642	7	7	0	331515	0.00211147	0.00211147	0
rs75442380	4	151908291	7	7	0	331515	0.00211147	0.00211147	0
rs76211772	4	151923264	7	7	0	331515	0.00211147	0.00211147	0
rs7665597	4	151936149	7	7	0	331515	0.00211147	0.00211147	0
rs13123332	4	151951834	7	7	0	331515	0.00211147	0.00211147	0
rs77219850	4	151961655	7	7	0	331515	0.00211147	0.00211147	0
rs79541792	4	151979814	7	7	0	331515	0.00211147	0.00211147	0
rs116348776	4	151991544	7	7	0	331515	0.00211147	0.00211147	0
rs78100161	4	152016844	8	8	0	331514	0.00241311	0.00241311	0
rs4696227	4	152020251	8	8	0	331514	0.00241311	0.00241311	0
rs139979828	4	152024138	8	8	0	331514	0.00241311	0.00241311	0
rs116408881	4	152029716	8	8	0	331514	0.00241311	0.00241311	0
rs114523448	4	152035299	8	8	0	331514	0.00241311	0.00241311	0
rs28593016	4	152047365	8	8	0	331514	0.00241311	0.00241311	0
rs76021957	4	152050349	8	8	0	331514	0.00241311	0.00241311	0
rs77577197	4	152062184	8	8	0	331514	0.00241311	0.00241311	0
rs10964	4	152063021	8	8	0	331514	0.00241311	0.00241311	0
Affx-80225600	4	152065061	9	8	1	331513	0.00271475	0.00241311	0.000301639
rs146575678	4	152065202	9	8	1	331513	0.00271475	0.00241311	0.000301639
rs6818900	4	152065684	9	8	1	331513	0.00271475	0.00241311	0.000301639
rs72965663	4	152069075	9	8	1	331513	0.00271475	0.00241311	0.000301639
rs6846323	4	152069566	9	8	1	331513	0.00271475	0.00241311	0.000301639
rs116747963	4	152088145	11	9	2	331511	0.00331803	0.00271475	0.000603278
rs147501781	4	152096013	14	9	5	331508	0.00422295	0.00271475	0.0015082
rs72723740	4	152096180	14	9	5	331508	0.00422295	0.00271475	0.0015082
rs77371927	4	152096684	14	9	5	331508	0.00422295	0.00271475	0.0015082
rs17590309	4	152102303	14	9	5	331508	0.00422295	0.00271475	0.0015082
rs75564460	4	152102925	14	9	5	331508	0.00422295	0.00271475	0.0015082
rs12500168	4	152105152	14	9	5	331508	0.00422295	0.00271475	0.0015082
rs12644496	4	152105348	14	9	5	331508	0.00422295	0.00271475	0.0015082
rs7681468	4	152109242	14	9	5	331508	0.00422295	0.00271475	0.0015082
rs6812695	4	152113451	14	9	5	331508	0.00422295	0.00271475	0.0015082
rs77376201	4	152120597	14	9	5	331508	0.00422295	0.00271475	0.0015082
rs114415469	4	152127136	14	9	5	331508	0.00422295	0.00271475	0.0015082
rs12503016	4	152143046	14	9	5	331508	0.00422295	0.00271475	0.0015082
rs75971837	4	152144408	14	9	5	331508	0.00422295	0.00271475	0.0015082
rs79226226	4	152148145	14	9	5	331508	0.00422295	0.00271475	0.0015082
rs78592572	4	152159316	14	9	5	331508	0.00422295	0.00271475	0.0015082
rs17633654	4	152159560	14	9	5	331508	0.00422295	0.00271475	0.0015082
rs72723791	4	152162118	14	9	5	331508	0.00422295	0.00271475	0.0015082
rs12509302	4	152164786	14	9	5	331508	0.00422295	0.00271475	0.0015082
rs10019075	4	152170354	14	9	5	331508	0.00422295	0.00271475	0.0015082
rs115784719	4	152180263	14	9	5	331508	0.00422295	0.00271475	0.0015082
rs114327268	4	152180278	14	9	5	331508	0.00422295	0.00271475	0.0015082
rs17505984	4	152184264	14	9	5	331508	0.00422295	0.00271475	0.0015082
rs77434747	4	152187218	14	9	5	331508	0.00422295	0.00271475	0.0015082
rs36097019	4	152201053	14	9	5	331508	0.00422295	0.00271475	0.0015082
Affx-80273228	4	152201081	14	9	5	331508	0.00422295	0.00271475	0.0015082
rs200120511	4	152203451	14	9	5	331508	0.00422295	0.00271475	0.0015082
rs80278913	4	152206481	14	9	5	331508	0.00422295	0.00271475	0.0015082
rs117303916	4	152212475	14	9	5	331508	0.00422295	0.00271475	0.0015082
rs13126069	4	152212486	14	9	5	331508	0.00422295	0.00271475	0.0015082
rs2407221	4	152212603	14	9	5	331508	0.00422295	0.00271475	0.0015082
rs115188497	4	152215052	13	8	5	331509	0.00392131	0.00241311	0.0015082
rs7668541	4	152216154	13	8	5	331509	0.00392131	0.00241311	0.0015082
rs4610316	4	152220971	11	6	5	331511	0.00331803	0.00180983	0.0015082
rs72725936	4	152227218	10	5	5	331512	0.00301639	0.0015082	0.0015082
rs17634012	4	152228827	10	5	5	331512	0.00301639	0.0015082	0.0015082
rs114766274	4	152230379	10	5	5	331512	0.00301639	0.0015082	0.0015082
rs2651321	4	152235635	10	5	5	331512	0.00301639	0.0015082	0.0015082
rs17590964	4	152235761	10	5	5	331512	0.00301639	0.0015082	0.0015082
rs4696246	4	152238115	10	5	5	331512	0.00301639	0.0015082	0.0015082
rs79468174	4	152238252	10	5	5	331512	0.00301639	0.0015082	0.0015082
rs112983124	4	152240214	10	5	5	331512	0.00301639	0.0015082	0.0015082
rs74983064	4	152243198	10	5	5	331512	0.00301639	0.0015082	0.0015082
rs76467585	4	152247936	10	5	5	331512	0.00301639	0.0015082	0.0015082
rs6810430	4	152259759	9	5	4	331513	0.00271475	0.0015082	0.00120656
rs11099805	4	152269077	9	5	4	331513	0.00271475	0.0015082	0.00120656
rs12499534	4	152275144	9	5	4	331513	0.00271475	0.0015082	0.00120656
rs114102719	4	152280642	9	5	4	331513	0.00271475	0.0015082	0.00120656
rs76057780	4	152282974	9	5	4	331513	0.00271475	0.0015082	0.00120656
rs11930433	4	152292015	9	5	4	331513	0.00271475	0.0015082	0.00120656
rs114659729	4	152306675	10	6	4	331512	0.00301639	0.00180983	0.00120656
rs72725976	4	152324434	10	6	4	331512	0.00301639	0.00180983	0.00120656
rs113403355	4	152328674	10	6	4	331512	0.00301639	0.00180983	0.00120656
rs72725978	4	152330065	10	6	4	331512	0.00301639	0.00180983	0.00120656
rs72725979	4	152330697	10	6	4	331512	0.00301639	0.00180983	0.00120656
rs7675933	4	152331521	10	6	4	331512	0.00301639	0.00180983	0.00120656
rs114220117	4	152340150	8	6	2	331514	0.00241311	0.00180983	0.000603278
rs115152654	4	152353154	8	6	2	331514	0.00241311	0.00180983	0.000603278
rs2709828	4	152355268	8	6	2	331514	0.00241311	0.00180983	0.000603278
rs116034216	4	152364157	8	6	2	331514	0.00241311	0.00180983	0.000603278
rs72728103	4	152377549	8	6	2	331514	0.00241311	0.00180983	0.000603278
rs72728104	4	152378561	8	6	2	331514	0.00241311	0.00180983	0.000603278
rs75335607	4	152383533	8	6	2	331514	0.00241311	0.00180983	0.000603278
rs114934678	4	152403487	8	6	2	331514	0.00241311	0.00180983	0.000603278
rs17591223	4	152405796	8	6	2	331514	0.00241311	0.00180983	0.000603278
rs75924866	4	152417674	8	6	2	331514	0.00241311	0.00180983	0.000603278
rs11099819	4	152430178	8	6	2	331514	0.00241311	0.00180983	0.000603278
rs10024847	4	152443840	8	6	2	331514	0.00241311	0.00180983	0.000603278
rs56335348	4	152453207	8	6	2	331514	0.00241311	0.00180983	0.000603278
rs17027663	4	152453654	8	6	2	331514	0.00241311	0.00180983	0.000603278
rs115872687	4	152467136	8	6	2	331514	0.00241311	0.00180983	0.000603278
rs77345374	4	152477804	9	7	2	331513	0.00271475	0.00211147	0.000603278
rs116521641	4	152487423	9	7	2	331513	0.00271475	0.00211147	0.000603278
rs113402592	4	152489984	9	7	2	331513	0.00271475	0.00211147	0.000603278
rs114165779	4	152493988	9	7	2	331513	0.00271475	0.00211147	0.000603278
rs72728190	4	152495096	9	7	2	331513	0.00271475	0.00211147	0.000603278
rs200326017	4	152498875	9	7	2	331513	0.00271475	0.00211147	0.000603278
rs185952321	4	152499143	9	7	2	331513	0.00271475	0.00211147	0.000603278
rs138026287	4	152499205	9	7	2	331513	0.00271475	0.00211147	0.000603278
rs7683134	4	152503362	9	7	2	331513	0.00271475	0.00211147	0.000603278
rs62329100	4	152504379	9	7	2	331513	0.00271475	0.00211147	0.000603278
rs72728194	4	152505856	9	7	2	331513	0.00271475	0.00211147	0.000603278
Affx-80225605	4	152510010	8	6	2	331514	0.00241311	0.00180983	0.000603278
rs114484259	4	152521264	6	6	0	331516	0.00180983	0.00180983	0
rs6535807	4	152521650	6	6	0	331516	0.00180983	0.00180983	0
rs111372146	4	152535973	6	6	0	331516	0.00180983	0.00180983	0
rs115696569	4	152544119	6	6	0	331516	0.00180983	0.00180983	0
rs200747616	4	152550918	6	6	0	331516	0.00180983	0.00180983	0
Affx-80225606	4	152551001	6	6	0	331516	0.00180983	0.00180983	0
rs78838790	4	152554986	6	6	0	331516	0.00180983	0.00180983	0
rs10022023	4	152560731	6	6	0	331516	0.00180983	0.00180983	0
Affx-80225607	4	152567751	6	6	0	331516	0.00180983	0.00180983	0
rs111317630	4	152569962	6	6	0	331516	0.00180983	0.00180983	0
Affx-80273232	4	152571102	6	6	0	331516	0.00180983	0.00180983	0
rs61744219	4	152577397	6	6	0	331516	0.00180983	0.00180983	0
Affx-80273233	4	152577486	6	6	0	331516	0.00180983	0.00180983	0
rs140617452	4	152577526	6	6	0	331516	0.00180983	0.00180983	0
rs201336752	4	152577960	6	6	0	331516	0.00180983	0.00180983	0
rs28672085	4	152580678	6	6	0	331516	0.00180983	0.00180983	0
rs75005416	4	152583764	6	6	0	331516	0.00180983	0.00180983	0
rs116558900	4	152606198	6	6	0	331516	0.00180983	0.00180983	0
rs10028410	4	152606573	6	6	0	331516	0.00180983	0.00180983	0
rs75029272	4	152609784	6	6	0	331516	0.00180983	0.00180983	0
rs4696289	4	152621237	6	6	0	331516	0.00180983	0.00180983	0
Affx-80225613	4	152622537	6	6	0	331516	0.00180983	0.00180983	0
rs72730144	4	152623485	6	6	0	331516	0.00180983	0.00180983	0
rs140995129	4	152629221	6	6	0	331516	0.00180983	0.00180983	0
rs35487764	4	152637228	6	6	0	331516	0.00180983	0.00180983	0
rs150296974	4	152637229	6	6	0	331516	0.00180983	0.00180983	0
rs150143576	4	152646690	6	6	0	331516	0.00180983	0.00180983	0
rs35366415	4	152646991	6	6	0	331516	0.00180983	0.00180983	0
rs115803259	4	152666143	6	6	0	331516	0.00180983	0.00180983	0
rs7663045	4	152676350	6	6	0	331516	0.00180983	0.00180983	0
rs3805356	4	152680701	6	6	0	331516	0.00180983	0.00180983	0
rs11556167	4	152682046	6	6	0	331516	0.00180983	0.00180983	0
rs1469485	4	152687066	6	6	0	331516	0.00180983	0.00180983	0
rs114012740	4	152688978	6	6	0	331516	0.00180983	0.00180983	0
rs78920152	4	152692936	6	6	0	331516	0.00180983	0.00180983	0
rs115687548	4	152693096	6	6	0	331516	0.00180983	0.00180983	0
rs72730169	4	152711052	5	5	0	331517	0.0015082	0.0015082	0
rs62328981	4	152718396	5	5	0	331517	0.0015082	0.0015082	0
rs59336384	4	152719220	5	5	0	331517	0.0015082	0.0015082	0
rs59699204	4	152723597	5	5	0	331517	0.0015082	0.0015082	0
rs11943626	4	152732197	5	5	0	331517	0.0015082	0.0015082	0
rs17027878	4	152744583	5	5	0	331517	0.0015082	0.0015082	0
rs75656451	4	152749537	5	5	0	331517	0.0015082	0.0015082	0
rs1385253	4	152749595	5	5	0	331517	0.0015082	0.0015082	0
rs17360524	4	152758184	5	5	0	331517	0.0015082	0.0015082	0
rs361202	4	152758408	5	5	0	331517	0.0015082	0.0015082	0
rs76989308	4	152763382	5	5	0	331517	0.0015082	0.0015082	0
rs72730193	4	152764439	5	5	0	331517	0.0015082	0.0015082	0
rs2666979	4	152765086	5	5	0	331517	0.0015082	0.0015082	0
rs361104	4	152774824	5	5	0	331517	0.0015082	0.0015082	0
rs7657092	4	152779838	5	5	0	331517	0.0015082	0.0015082	0
rs17360642	4	152782076	4	4	0	331518	0.00120656	0.00120656	0
rs74819711	4	152782184	4	4	0	331518	0.00120656	0.00120656	0
rs17027958	4	152782639	4	4	0	331518	0.00120656	0.00120656	0
rs55825053	4	152783270	3	3	0	331519	0.000904917	0.000904917	0
rs361171	4	152785361	3	3	0	331519	0.000904917	0.000904917	0
rs72732129	4	152795579	3	3	0	331519	0.000904917	0.000904917	0
rs13113197	4	152798712	3	3	0	331519	0.000904917	0.000904917	0
rs13435046	4	152799497	3	3	0	331519	0.000904917	0.000904917	0
rs149581022	4	152800929	3	3	0	331519	0.000904917	0.000904917	0
rs13131935	4	152806187	2	2	0	331520	0.000603278	0.000603278	0
rs57864042	4	152808694	2	2	0	331520	0.000603278	0.000603278	0
rs115814112	4	152811236	2	2	0	331520	0.000603278	0.000603278	0
rs4696301	4	152812899	2	2	0	331520	0.000603278	0.000603278	0
rs518253	4	152813933	2	2	0	331520	0.000603278	0.000603278	0
rs111982558	4	152814980	2	2	0	331520	0.000603278	0.000603278	0
rs35642600	4	152816474	2	2	0	331520	0.000603278	0.000603278	0
rs361133	4	152817310	2	2	0	331520	0.000603278	0.000603278	0
rs173411	4	152822767	2	2	0	331520	0.000603278	0.000603278	0
rs114313363	4	152827104	2	2	0	331520	0.000603278	0.000603278	0
rs79526903	4	152844175	1	1	0	331521	0.000301639	0.000301639	0
rs116767475	4	152845665	1	1	0	331521	0.000301639	0.000301639	0
rs360941	4	152855276	1	1	0	331521	0.000301639	0.000301639	0
rs17028200	4	152861080	1	1	0	331521	0.000301639	0.000301639	0
rs4696308	4	152862093	1	1	0	331521	0.000301639	0.000301639	0
rs361147	4	152890563	1	1	0	331521	0.000301639	0.000301639	0
rs115437925	4	152892279	1	1	0	331521	0.000301639	0.000301639	0
rs75856662	4	152902062	1	1	0	331521	0.000301639	0.000301639	0
rs360929	4	152907700	1	1	0	331521	0.000301639	0.000301639	0
rs78319339	4	152909370	1	1	0	331521	0.000301639	0.000301639	0
rs71618390	4	152910668	1	1	0	331521	0.000301639	0.000301639	0
rs114060627	4	152911793	1	1	0	331521	0.000301639	0.000301639	0
rs10857264	4	152914190	1	1	0	331521	0.000301639	0.000301639	0
rs78783624	4	152925601	1	1	0	331521	0.000301639	0.000301639	0
rs11932773	4	152926015	1	1	0	331521	0.000301639	0.000301639	0
rs72732181	4	152930221	1	1	0	331521	0.000301639	0.000301639	0
rs77656097	4	152932315	1	1	0	331521	0.000301639	0.000301639	0
rs114730133	4	152935586	1	1	0	331521	0.000301639	0.000301639	0
rs72732186	4	152940247	1	1	0	331521	0.000301639	0.000301639	0
rs116645987	4	152942291	1	1	0	331521	0.000301639	0.000301639	0
rs17028413	4	152947377	1	1	0	331521	0.000301639	0.000301639	0
rs17028449	4	152956580	1	1	0	331521	0.000301639	0.000301639	0
rs28574816	4	152961050	1	1	0	331521	0.000301639	0.000301639	0
rs11940348	4	152965366	1	1	0	331521	0.000301639	0.000301639	0
rs72734204	4	152971355	1	1	0	331521	0.000301639	0.000301639	0
rs10025575	4	152980819	1	1	0	331521	0.000301639	0.000301639	0
rs77324318	4	152982662	1	1	0	331521	0.000301639	0.000301639	0
rs72734212	4	152989810	1	1	0	331521	0.000301639	0.000301639	0
rs76526761	4	152990148	1	1	0	331521	0.000301639	0.000301639	0
rs77955452	4	152990900	1	1	0	331521	0.000301639	0.000301639	0
rs71618394	4	152991094	1	1	0	331521	0.000301639	0.000301639	0
rs116118349	4	152991985	1	1	0	331521	0.000301639	0.000301639	0
rs78755190	4	153000478	1	1	0	331521	0.000301639	0.000301639	0
rs78520844	4	153003263	1	1	0	331521	0.000301639	0.000301639	0
rs10006527	4	153004679	1	1	0	331521	0.000301639	0.000301639	0
rs76931564	4	153006446	1	1	0	331521	0.000301639	0.000301639	0
rs13108040	4	153007734	1	1	0	331521	0.000301639	0.000301639	0
rs78978490	4	153008723	1	1	0	331521	0.000301639	0.000301639	0
rs4696130	4	153010485	1	1	0	331521	0.000301639	0.000301639	0
rs7663766	4	153011210	1	1	0	331521	0.000301639	0.000301639	0
rs76605149	4	153012841	1	1	0	331521	0.000301639	0.000301639	0
rs1991223	4	153019169	1	1	0	331521	0.000301639	0.000301639	0
rs116008378	4	153021228	1	1	0	331521	0.000301639	0.000301639	0
rs11726420	4	153028696	1	1	0	331521	0.000301639	0.000301639	0
rs72734266	4	153039864	1	1	0	331521	0.000301639	0.000301639	0
rs112002393	4	153040670	1	1	0	331521	0.000301639	0.000301639	0
rs34349153	4	153053114	1	1	0	331521	0.000301639	0.000301639	0
rs114047108	4	153068922	1	1	0	331521	0.000301639	0.000301639	0
rs11726930	4	153074776	1	1	0	331521	0.000301639	0.000301639	0
rs11099843	4	153074842	1	1	0	331521	0.000301639	0.000301639	0
rs6849753	4	153079222	1	1	0	331521	0.000301639	0.000301639	0
rs115840791	4	153085257	1	1	0	331521	0.000301639	0.000301639	0
rs13136582	4	153089952	1	1	0	331521	0.000301639	0.000301639	0
rs6849420	4	153090442	1	1	0	331521	0.000301639	0.000301639	0
rs17361342	4	153090603	1	1	0	331521	0.000301639	0.000301639	0
rs72736224	4	153095097	1	1	0	331521	0.000301639	0.000301639	0
rs2897462	4	153102015	1	1	0	331521	0.000301639	0.000301639	0
rs17361440	4	153102327	1	1	0	331521	0.000301639	0.000301639	0
rs17276701	4	153102565	1	1	0	331521	0.000301639	0.000301639	0
rs72736238	4	153107843	1	1	0	331521	0.000301639	0.000301639	0
rs13119810	4	153109365	1	1	0	331521	0.000301639	0.000301639	0
rs114664892	4	153113039	1	1	0	331521	0.000301639	0.000301639	0
rs116551886	4	153113810	1	1	0	331521	0.000301639	0.000301639	0
rs2003377	4	153114071	1	1	0	331521	0.000301639	0.000301639	0
rs77528667	4	153116807	1	1	0	331521	0.000301639	0.000301639	0
rs7692200	4	153120982	1	1	0	331521	0.000301639	0.000301639	0
rs6856727	4	153121818	1	1	0	331521	0.000301639	0.000301639	0
rs11736516	4	153123443	1	1	0	331521	0.000301639	0.000301639	0
rs17028727	4	153124019	1	1	0	331521	0.000301639	0.000301639	0
rs77777837	4	153131252	1	1	0	331521	0.000301639	0.000301639	0
rs114008558	4	153131483	1	1	0	331521	0.000301639	0.000301639	0
rs4309823	4	153136125	1	1	0	331521	0.000301639	0.000301639	0
rs77600542	4	153150044	1	1	0	331521	0.000301639	0.000301639	0
rs79652255	4	153151673	1	1	0	331521	0.000301639	0.000301639	0
rs6830649	4	153151801	1	1	0	331521	0.000301639	0.000301639	0
rs6836275	4	153156200	1	1	0	331521	0.000301639	0.000301639	0
rs111333250	4	153162522	1	1	0	331521	0.000301639	0.000301639	0
rs76563115	4	153166304	1	1	0	331521	0.000301639	0.000301639	0
rs4554046	4	153167171	1	1	0	331521	0.000301639	0.000301639	0
rs112412737	4	153167888	1	1	0	331521	0.000301639	0.000301639	0
rs17028759	4	153167949	1	1	0	331521	0.000301639	0.000301639	0
rs114982702	4	153168894	1	1	0	331521	0.000301639	0.000301639	0
rs34546481	4	153176869	1	1	0	331521	0.000301639	0.000301639	0
rs72738110	4	153178485	1	1	0	331521	0.000301639	0.000301639	0
Affx-23660802	4	153190541	1	1	0	331521	0.000301639	0.000301639	0
rs17361579	4	153191333	1	1	0	331521	0.000301639	0.000301639	0
rs72719924	4	153193798	1	1	0	331521	0.000301639	0.000301639	0
rs77995178	4	153196196	1	1	0	331521	0.000301639	0.000301639	0
rs78248644	4	153199663	1	1	0	331521	0.000301639	0.000301639	0
rs72719936	4	153202701	1	1	0	331521	0.000301639	0.000301639	0
rs36099140	4	153203432	1	1	0	331521	0.000301639	0.000301639	0
rs79106010	4	153204376	1	1	0	331521	0.000301639	0.000301639	0
rs77332640	4	153206482	1	1	0	331521	0.000301639	0.000301639	0
rs62319053	4	153207013	1	1	0	331521	0.000301639	0.000301639	0
rs115181257	4	153207391	1	1	0	331521	0.000301639	0.000301639	0
rs115935395	4	153209567	1	1	0	331521	0.000301639	0.000301639	0
rs72719951	4	153215811	1	1	0	331521	0.000301639	0.000301639	0
rs12511129	4	153217477	1	1	0	331521	0.000301639	0.000301639	0
rs75729207	4	153217767	1	1	0	331521	0.000301639	0.000301639	0
rs79765695	4	153220145	1	1	0	331521	0.000301639	0.000301639	0
rs57260963	4	153224603	1	1	0	331521	0.000301639	0.000301639	0
rs4582131	4	153224978	1	1	0	331521	0.000301639	0.000301639	0
rs78765164	4	153231570	1	1	0	331521	0.000301639	0.000301639	0
rs72719998	4	153233476	1	1	0	331521	0.000301639	0.000301639	0
rs17361600	4	153239288	1	1	0	331521	0.000301639	0.000301639	0
rs76079654	4	153242605	1	1	0	331521	0.000301639	0.000301639	0
rs35260882	4	153245269	1	1	0	331521	0.000301639	0.000301639	0
rs115293786	4	153248578	1	1	0	331521	0.000301639	0.000301639	0
rs138416009	4	153252820	1	1	0	331521	0.000301639	0.000301639	0
rs2676330	4	153265507	1	1	0	331521	0.000301639	0.000301639	0
rs72721604	4	153272787	1	1	0	331521	0.000301639	0.000301639	0
rs35043357	4	153276355	1	1	0	331521	0.000301639	0.000301639	0
rs13104667	4	153280988	1	1	0	331521	0.000301639	0.000301639	0
rs17276861	4	153288835	1	1	0	331521	0.000301639	0.000301639	0
rs114121870	4	153291346	1	1	0	331521	0.000301639	0.000301639	0
rs74645433	4	153295024	1	1	0	331521	0.000301639	0.000301639	0
rs72721609	4	153296588	1	1	0	331521	0.000301639	0.000301639	0
rs79122241	4	153302092	1	1	0	331521	0.000301639	0.000301639	0
rs78691825	4	153305013	1	1	0	331521	0.000301639	0.000301639	0
rs2255137	4	153309538	1	1	0	331521	0.000301639	0.000301639	0
rs11934765	4	153325010	1	1	0	331521	0.000301639	0.000301639	0
rs13125043	4	153328501	1	1	0	331521	0.000301639	0.000301639	0
rs12644477	4	153332380	1	1	0	331521	0.000301639	0.000301639	0
Affx-52365731	4	153332910	1	1	0	331521	0.000301639	0.000301639	0
rs115827036	4	153334717	1	1	0	331521	0.000301639	0.000301639	0
rs74988923	4	153347299	1	1	0	331521	0.000301639	0.000301639	0
rs115238918	4	153352854	1	1	0	331521	0.000301639	0.000301639	0
rs72721620	4	153358554	1	1	0	331521	0.000301639	0.000301639	0
rs77482721	4	153358914	1	1	0	331521	0.000301639	0.000301639	0
rs17028899	4	153363612	1	1	0	331521	0.000301639	0.000301639	0
rs75223430	4	153387373	1	1	0	331521	0.000301639	0.000301639	0
rs76418725	4	153399691	1	1	0	331521	0.000301639	0.000301639	0
rs60925521	4	153403591	1	1	0	331521	0.000301639	0.000301639	0
rs1961679	4	153421334	1	1	0	331521	0.000301639	0.000301639	0
rs17277029	4	153428649	1	1	0	331521	0.000301639	0.000301639	0
rs74521865	4	153437272	1	1	0	331521	0.000301639	0.000301639	0
rs17277050	4	153441000	1	1	0	331521	0.000301639	0.000301639	0
rs78527666	4	153458889	1	1	0	331521	0.000301639	0.000301639	0
rs11945634	4	153476748	2	1	1	331520	0.000603278	0.000301639	0.000301639
rs74289478	4	153480419	2	1	1	331520	0.000603278	0.000301639	0.000301639
rs2054759	4	153499990	2	1	1	331520	0.000603278	0.000301639	0.000301639
rs73863143	4	153501031	2	1	1	331520	0.000603278	0.000301639	0.000301639
rs56278432	4	153509907	2	1	1	331520	0.000603278	0.000301639	0.000301639
rs4696326	4	153511640	2	1	1	331520	0.000603278	0.000301639	0.000301639
rs79955914	4	153518971	3	1	2	331519	0.000904917	0.000301639	0.000603278
rs62320773	4	153525671	3	1	2	331519	0.000904917	0.000301639	0.000603278
rs77713617	4	153527399	3	1	2	331519	0.000904917	0.000301639	0.000603278
rs7695877	4	153532240	3	1	2	331519	0.000904917	0.000301639	0.000603278
rs28689703	4	153534250	3	1	2	331519	0.000904917	0.000301639	0.000603278
rs6831842	4	153535671	3	1	2	331519	0.000904917	0.000301639	0.000603278
rs35366352	4	153535791	3	1	2	331519	0.000904917	0.000301639	0.000603278
rs79381379	4	153540119	3	1	2	331519	0.000904917	0.000301639	0.000603278
rs13142822	4	153540318	3	1	2	331519	0.000904917	0.000301639	0.000603278
rs75382327	4	153541327	3	1	2	331519	0.000904917	0.000301639	0.000603278
rs4696328	4	153544376	3	1	2	331519	0.000904917	0.000301639	0.000603278
rs79909597	4	153548617	3	1	2	331519	0.000904917	0.000301639	0.000603278
rs62320818	4	153549289	3	1	2	331519	0.000904917	0.000301639	0.000603278
rs75317105	4	153550814	3	1	2	331519	0.000904917	0.000301639	0.000603278
rs115202153	4	153551062	3	1	2	331519	0.000904917	0.000301639	0.000603278
rs11737220	4	153553255	3	1	2	331519	0.000904917	0.000301639	0.000603278
rs4696141	4	153556810	3	1	2	331519	0.000904917	0.000301639	0.000603278
rs4696142	4	153556858	3	1	2	331519	0.000904917	0.000301639	0.000603278
rs6839283	4	153558074	3	1	2	331519	0.000904917	0.000301639	0.000603278
rs150795516	4	153562095	3	1	2	331519	0.000904917	0.000301639	0.000603278
rs4696333	4	153564332	3	1	2	331519	0.000904917	0.000301639	0.000603278
rs62320820	4	153565645	3	1	2	331519	0.000904917	0.000301639	0.000603278
rs3935569	4	153565838	3	1	2	331519	0.000904917	0.000301639	0.000603278
rs79829063	4	153566793	3	1	2	331519	0.000904917	0.000301639	0.000603278
rs71620221	4	153567497	3	1	2	331519	0.000904917	0.000301639	0.000603278
rs77169932	4	153567842	3	1	2	331519	0.000904917	0.000301639	0.000603278
rs77581839	4	153570670	3	1	2	331519	0.000904917	0.000301639	0.000603278
rs147269679	4	153573692	3	1	2	331519	0.000904917	0.000301639	0.000603278
Affx-80273237	4	153573895	3	1	2	331519	0.000904917	0.000301639	0.000603278
rs6814401	4	153575339	3	1	2	331519	0.000904917	0.000301639	0.000603278
rs77286800	4	153576321	3	1	2	331519	0.000904917	0.000301639	0.000603278
rs9996077	4	153580613	3	1	2	331519	0.000904917	0.000301639	0.000603278
rs34376792	4	153581276	3	1	2	331519	0.000904917	0.000301639	0.000603278
rs6819118	4	153582874	3	1	2	331519	0.000904917	0.000301639	0.000603278
rs6855314	4	153584632	3	1	2	331519	0.000904917	0.000301639	0.000603278
rs79771094	4	153584805	3	1	2	331519	0.000904917	0.000301639	0.000603278
rs4569733	4	153585984	3	1	2	331519	0.000904917	0.000301639	0.000603278
rs55876265	4	153597551	3	1	2	331519	0.000904917	0.000301639	0.000603278
rs79803668	4	153600872	3	1	2	331519	0.000904917	0.000301639	0.000603278
Affx-80225620	4	153601021	3	1	2	331519	0.000904917	0.000301639	0.000603278
Affx-80273239	4	153601066	3	1	2	331519	0.000904917	0.000301639	0.000603278
rs6851146	4	153601980	3	1	2	331519	0.000904917	0.000301639	0.000603278
rs12646228	4	153602105	3	1	2	331519	0.000904917	0.000301639	0.000603278
rs77730565	4	153602197	3	1	2	331519	0.000904917	0.000301639	0.000603278
rs4696337	4	153602674	3	1	2	331519	0.000904917	0.000301639	0.000603278
rs72721690	4	153603030	3	1	2	331519	0.000904917	0.000301639	0.000603278
rs6857876	4	153610164	3	1	2	331519	0.000904917	0.000301639	0.000603278
rs116633244	4	153612543	3	1	2	331519	0.000904917	0.000301639	0.000603278
rs4403031	4	153621529	2	1	1	331520	0.000603278	0.000301639	0.000301639
rs116026883	4	153624201	1	0	1	331521	0.000301639	0	0.000301639
rs112127373	4	153624871	1	0	1	331521	0.000301639	0	0.000301639
rs28649385	4	153626055	1	0	1	331521	0.000301639	0	0.000301639
rs111919691	4	153626628	1	0	1	331521	0.000301639	0	0.000301639
rs4496563	4	153627330	1	0	1	331521	0.000301639	0	0.000301639
rs116386853	4	153628660	1	0	1	331521	0.000301639	0	0.000301639
rs11930582	4	153632321	1	0	1	331521	0.000301639	0	0.000301639
rs11930234	4	153635369	1	0	1	331521	0.000301639	0	0.000301639
rs80347182	4	153638829	1	0	1	331521	0.000301639	0	0.000301639
rs10857266	4	153640613	1	0	1	331521	0.000301639	0	0.000301639
rs72962561	4	153641305	1	0	1	331521	0.000301639	0	0.000301639
rs57778128	4	153648003	1	0	1	331521	0.000301639	0	0.000301639
rs78061917	4	153648731	1	0	1	331521	0.000301639	0	0.000301639
rs28569195	4	153650133	1	0	1	331521	0.000301639	0	0.000301639
rs6841876	4	153650178	1	0	1	331521	0.000301639	0	0.000301639
rs74481181	4	153651995	1	0	1	331521	0.000301639	0	0.000301639
rs116027423	4	153654924	1	0	1	331521	0.000301639	0	0.000301639
rs72723628	4	153657991	0	0	0	331552	0	0	0
rs10003999	4	153658895	0	0	0	331552	0	0	0
rs62318808	4	153659666	0	0	0	331552	0	0	0
rs72723633	4	153660541	0	0	0	331552	0	0	0
rs115154496	4	153661060	0	0	0	331552	0	0	0
rs4260520	4	153668328	0	0	0	331552	0	0	0
rs6849151	4	153668482	0	0	0	331552	0	0	0
rs79915801	4	153669172	0	0	0	331552	0	0	0
rs74890610	4	153679967	0	0	0	331552	0	0	0
rs28592694	4	153687284	0	0	0	331552	0	0	0
rs76656651	4	153690484	0	0	0	331552	0	0	0
Affx-23666060	4	153690842	0	0	0	331552	0	0	0
Affx-52365743	4	153690948	0	0	0	331552	0	0	0
rs34696355	4	153691316	0	0	0	331552	0	0	0
rs138379853	4	153691747	0	0	0	331552	0	0	0
rs4359883	4	153695113	0	0	0	331552	0	0	0
rs76653966	4	153698563	1	0	1	331521	0.000301639	0	0.000301639
rs4619875	4	153701130	1	0	1	331521	0.000301639	0	0.000301639
rs116183847	4	153701562	1	0	1	331521	0.000301639	0	0.000301639
rs75387393	4	153701613	1	0	1	331521	0.000301639	0	0.000301639
rs116117388	4	153719675	1	0	1	331521	0.000301639	0	0.000301639
rs71620227	4	153722830	1	0	1	331521	0.000301639	0	0.000301639
rs6535878	4	153736657	1	0	1	331521	0.000301639	0	0.000301639
rs114134633	4	153743752	1	0	1	331521	0.000301639	0	0.000301639
rs77747609	4	153744453	1	0	1	331521	0.000301639	0	0.000301639
rs74861185	4	153770075	1	0	1	331521	0.000301639	0	0.000301639
rs9993949	4	153771376	1	0	1	331521	0.000301639	0	0.000301639
rs115909694	4	153777006	1	0	1	331521	0.000301639	0	0.000301639
rs79916008	4	153777708	1	0	1	331521	0.000301639	0	0.000301639
rs138548694	4	153791955	1	0	1	331521	0.000301639	0	0.000301639
rs116098576	4	153798514	1	0	1	331521	0.000301639	0	0.000301639
rs6845927	4	153799603	1	0	1	331521	0.000301639	0	0.000301639
rs146568129	4	153802203	1	0	1	331521	0.000301639	0	0.000301639
rs78969750	4	153809877	1	0	1	331521	0.000301639	0	0.000301639
rs7697311	4	153811650	1	0	1	331521	0.000301639	0	0.000301639
rs56738224	4	153812548	1	0	1	331521	0.000301639	0	0.000301639
rs72723699	4	153818597	1	0	1	331521	0.000301639	0	0.000301639
rs62319956	4	153821201	1	0	1	331521	0.000301639	0	0.000301639
rs62319957	4	153821790	1	0	1	331521	0.000301639	0	0.000301639
rs56352091	4	153823694	1	0	1	331521	0.000301639	0	0.000301639
rs115735487	4	153828906	1	0	1	331521	0.000301639	0	0.000301639
rs116190085	4	153838863	1	0	1	331521	0.000301639	0	0.000301639
rs75384864	4	153839533	1	0	1	331521	0.000301639	0	0.000301639
rs114916832	4	153855551	1	0	1	331521	0.000301639	0	0.000301639
rs1474028	4	153863214	1	0	1	331521	0.000301639	0	0.000301639
rs144913043	4	153864355	1	0	1	331521	0.000301639	0	0.000301639
Affx-89019086	4	153864473	1	0	1	331521	0.000301639	0	0.000301639
rs1110956	4	153865930	1	0	1	331521	0.000301639	0	0.000301639
rs116560826	4	153867573	1	0	1	331521	0.000301639	0	0.000301639
rs61753649	4	153874666	1	0	1	331521	0.000301639	0	0.000301639
rs201427281	4	153874712	1	0	1	331521	0.000301639	0	0.000301639
rs57055007	4	153875116	1	0	1	331521	0.000301639	0	0.000301639
rs925834	4	153879154	1	0	1	331521	0.000301639	0	0.000301639
rs12499120	4	153880875	1	0	1	331521	0.000301639	0	0.000301639
rs146915636	4	153881744	1	0	1	331521	0.000301639	0	0.000301639
rs3811834	4	153881835	1	0	1	331521	0.000301639	0	0.000301639
rs200501757	4	153882001	1	0	1	331521	0.000301639	0	0.000301639
rs112307773	4	153882002	1	0	1	331521	0.000301639	0	0.000301639
rs56187848	4	153884827	1	0	1	331521	0.000301639	0	0.000301639
rs72725634	4	153885065	1	0	1	331521	0.000301639	0	0.000301639
rs115151914	4	153885783	1	0	1	331521	0.000301639	0	0.000301639
rs1018316	4	153888640	1	0	1	331521	0.000301639	0	0.000301639
rs6535885	4	153889265	1	0	1	331521	0.000301639	0	0.000301639
rs3749596	4	153890106	1	0	1	331521	0.000301639	0	0.000301639
rs62319480	4	153892938	1	0	1	331521	0.000301639	0	0.000301639
rs11099864	4	153893354	1	0	1	331521	0.000301639	0	0.000301639
rs17277344	4	153894199	1	0	1	331521	0.000301639	0	0.000301639
rs3811833	4	153896358	1	0	1	331521	0.000301639	0	0.000301639
Affx-89016265	4	153897074	0	0	0	331552	0	0	0
rs141965331	4	153897642	1	0	1	331521	0.000301639	0	0.000301639
rs1059354	4	153899573	1	0	1	331521	0.000301639	0	0.000301639
rs78662557	4	153901847	1	0	1	331521	0.000301639	0	0.000301639
rs12512990	4	153902011	1	0	1	331521	0.000301639	0	0.000301639
rs6816876	4	153905084	1	0	1	331521	0.000301639	0	0.000301639
rs13137453	4	153907879	1	0	1	331521	0.000301639	0	0.000301639
rs4696378	4	153913409	1	0	1	331521	0.000301639	0	0.000301639
rs11736163	4	153913548	1	0	1	331521	0.000301639	0	0.000301639
rs35420684	4	153913902	1	0	1	331521	0.000301639	0	0.000301639
rs72725650	4	153916711	1	0	1	331521	0.000301639	0	0.000301639
rs13120414	4	153917822	1	0	1	331521	0.000301639	0	0.000301639
rs57134139	4	153919893	1	0	1	331521	0.000301639	0	0.000301639
rs17029477	4	153924940	1	0	1	331521	0.000301639	0	0.000301639
rs28470249	4	153925820	1	0	1	331521	0.000301639	0	0.000301639
rs6811075	4	153928731	1	0	1	331521	0.000301639	0	0.000301639
rs114531203	4	153937191	1	0	1	331521	0.000301639	0	0.000301639
rs34016136	4	153939787	1	0	1	331521	0.000301639	0	0.000301639
rs78940344	4	153940504	1	0	1	331521	0.000301639	0	0.000301639
rs72725666	4	153940780	1	0	1	331521	0.000301639	0	0.000301639
rs28550519	4	153940816	1	0	1	331521	0.000301639	0	0.000301639
rs6828841	4	153942306	1	0	1	331521	0.000301639	0	0.000301639
rs11722890	4	153942865	1	0	1	331521	0.000301639	0	0.000301639
rs1533458	4	153943149	1	0	1	331521	0.000301639	0	0.000301639
rs17029494	4	153943399	1	0	1	331521	0.000301639	0	0.000301639
rs6818398	4	153943571	1	0	1	331521	0.000301639	0	0.000301639
rs17029508	4	153946745	1	0	1	331521	0.000301639	0	0.000301639
rs56325913	4	153957789	1	0	1	331521	0.000301639	0	0.000301639
rs116619396	4	153957905	1	0	1	331521	0.000301639	0	0.000301639
rs4583737	4	153961784	1	0	1	331521	0.000301639	0	0.000301639
rs74689311	4	153965801	1	0	1	331521	0.000301639	0	0.000301639
rs4696385	4	153967415	1	0	1	331521	0.000301639	0	0.000301639
rs4696164	4	153970964	1	0	1	331521	0.000301639	0	0.000301639
rs115692299	4	153973469	1	0	1	331521	0.000301639	0	0.000301639
rs6812567	4	153976397	1	0	1	331521	0.000301639	0	0.000301639
rs6813595	4	153976787	1	0	1	331521	0.000301639	0	0.000301639
rs76680790	4	153979228	1	0	1	331521	0.000301639	0	0.000301639
rs115055144	4	153981206	1	0	1	331521	0.000301639	0	0.000301639
rs11731381	4	153981824	1	0	1	331521	0.000301639	0	0.000301639
rs11723241	4	153981838	1	0	1	331521	0.000301639	0	0.000301639
rs6832907	4	153982885	1	0	1	331521	0.000301639	0	0.000301639
rs7695976	4	153986020	1	0	1	331521	0.000301639	0	0.000301639
rs2090380	4	153986325	1	0	1	331521	0.000301639	0	0.000301639
rs12647216	4	153999455	1	0	1	331521	0.000301639	0	0.000301639
rs74735052	4	154000765	1	0	1	331521	0.000301639	0	0.000301639
rs73863484	4	154002040	1	0	1	331521	0.000301639	0	0.000301639
rs77825938	4	154002914	1	0	1	331521	0.000301639	0	0.000301639
rs6821339	4	154005768	1	0	1	331521	0.000301639	0	0.000301639
rs6853927	4	154006912	1	0	1	331521	0.000301639	0	0.000301639
rs13111607	4	154011438	1	0	1	331521	0.000301639	0	0.000301639
rs113409301	4	154012486	1	0	1	331521	0.000301639	0	0.000301639
rs10007293	4	154013921	1	0	1	331521	0.000301639	0	0.000301639
rs13146367	4	154014468	1	0	1	331521	0.000301639	0	0.000301639
rs114614711	4	154014936	1	0	1	331521	0.000301639	0	0.000301639
rs11099869	4	154015203	1	0	1	331521	0.000301639	0	0.000301639
rs115191758	4	154015668	1	0	1	331521	0.000301639	0	0.000301639
rs66509356	4	154016807	1	0	1	331521	0.000301639	0	0.000301639
rs7662116	4	154017964	1	0	1	331521	0.000301639	0	0.000301639
rs75458142	4	154018028	1	0	1	331521	0.000301639	0	0.000301639
rs115653205	4	154018048	1	0	1	331521	0.000301639	0	0.000301639
rs1400346	4	154019746	1	0	1	331521	0.000301639	0	0.000301639
rs12503262	4	154025105	0	0	0	331552	0	0	0
rs77104737	4	154027852	1	0	1	331521	0.000301639	0	0.000301639
Affx-23670480	4	154031663	1	0	1	331521	0.000301639	0	0.000301639
rs62318544	4	154032676	1	0	1	331521	0.000301639	0	0.000301639
rs115821013	4	154033069	1	0	1	331521	0.000301639	0	0.000301639
rs6827197	4	154036540	1	0	1	331521	0.000301639	0	0.000301639
rs2138576	4	154038835	1	0	1	331521	0.000301639	0	0.000301639
rs4696423	4	154040710	1	0	1	331521	0.000301639	0	0.000301639
rs114191411	4	154044671	1	0	1	331521	0.000301639	0	0.000301639
rs78202797	4	154045910	1	0	1	331521	0.000301639	0	0.000301639
rs13130864	4	154049231	1	0	1	331521	0.000301639	0	0.000301639
rs72963115	4	154050354	1	0	1	331521	0.000301639	0	0.000301639
rs10001638	4	154055176	1	0	1	331521	0.000301639	0	0.000301639
rs12503305	4	154060110	1	0	1	331521	0.000301639	0	0.000301639
rs35671096	4	154065394	1	0	1	331521	0.000301639	0	0.000301639
rs115837415	4	154068710	1	0	1	331521	0.000301639	0	0.000301639
rs7699656	4	154072853	1	0	1	331521	0.000301639	0	0.000301639
rs75872464	4	154076764	1	0	1	331521	0.000301639	0	0.000301639
rs4078125	4	154077958	1	0	1	331521	0.000301639	0	0.000301639
rs34841902	4	154084068	1	0	1	331521	0.000301639	0	0.000301639
rs6535900	4	154084081	1	0	1	331521	0.000301639	0	0.000301639
rs4696172	4	154086155	1	0	1	331521	0.000301639	0	0.000301639
rs62325532	4	154086236	1	0	1	331521	0.000301639	0	0.000301639
rs113480175	4	154090525	1	0	1	331521	0.000301639	0	0.000301639
Affx-23671264	4	154094220	1	0	1	331521	0.000301639	0	0.000301639
rs7663373	4	154097323	1	0	1	331521	0.000301639	0	0.000301639
rs9995286	4	154099728	1	0	1	331521	0.000301639	0	0.000301639
rs113282242	4	154101507	1	0	1	331521	0.000301639	0	0.000301639
rs76899670	4	154112381	1	0	1	331521	0.000301639	0	0.000301639
rs115707155	4	154115019	1	0	1	331521	0.000301639	0	0.000301639
rs6817587	4	154118168	1	0	1	331521	0.000301639	0	0.000301639
rs28497029	4	154125081	1	0	1	331521	0.000301639	0	0.000301639
rs10019436	4	154125998	1	0	1	331521	0.000301639	0	0.000301639
rs4696437	4	154130439	1	0	1	331521	0.000301639	0	0.000301639
rs4274823	4	154132248	1	0	1	331521	0.000301639	0	0.000301639
rs115902037	4	154138511	1	0	1	331521	0.000301639	0	0.000301639
rs7685632	4	154141258	1	0	1	331521	0.000301639	0	0.000301639
rs78043687	4	154145540	1	0	1	331521	0.000301639	0	0.000301639
rs6851108	4	154145670	1	0	1	331521	0.000301639	0	0.000301639
rs11723625	4	154147848	1	0	1	331521	0.000301639	0	0.000301639
rs12644284	4	154154000	1	0	1	331521	0.000301639	0	0.000301639
rs114084125	4	154159417	1	0	1	331521	0.000301639	0	0.000301639
rs9994350	4	154162384	1	0	1	331521	0.000301639	0	0.000301639
rs62323706	4	154167211	1	0	1	331521	0.000301639	0	0.000301639
rs72729605	4	154184848	1	0	1	331521	0.000301639	0	0.000301639
rs72729610	4	154190965	1	0	1	331521	0.000301639	0	0.000301639
rs146705057	4	154191578	1	0	1	331521	0.000301639	0	0.000301639
rs1470104	4	154191710	1	0	1	331521	0.000301639	0	0.000301639
rs75688495	4	154192978	1	0	1	331521	0.000301639	0	0.000301639
rs1455840	4	154200320	1	0	1	331521	0.000301639	0	0.000301639
rs35333794	4	154216548	1	0	1	331521	0.000301639	0	0.000301639
rs114089022	4	154221077	1	0	1	331521	0.000301639	0	0.000301639
rs17369400	4	154224048	1	0	1	331521	0.000301639	0	0.000301639
rs961358	4	154240476	1	0	1	331521	0.000301639	0	0.000301639
rs17369593	4	154247209	1	0	1	331521	0.000301639	0	0.000301639
rs72729647	4	154254516	1	0	1	331521	0.000301639	0	0.000301639
rs111733088	4	154256251	1	0	1	331521	0.000301639	0	0.000301639
rs9631758	4	154259137	1	0	1	331521	0.000301639	0	0.000301639
rs75655149	4	154264088	1	0	1	331521	0.000301639	0	0.000301639
rs71620253	4	154265827	1	0	1	331521	0.000301639	0	0.000301639
rs17007969	4	154284291	1	0	1	331521	0.000301639	0	0.000301639
rs77629086	4	154299198	1	0	1	331521	0.000301639	0	0.000301639
rs113698214	4	154311117	1	0	1	331521	0.000301639	0	0.000301639
rs6818341	4	154311341	1	0	1	331521	0.000301639	0	0.000301639
rs79214859	4	154311468	1	0	1	331521	0.000301639	0	0.000301639
rs6832622	4	154313670	1	0	1	331521	0.000301639	0	0.000301639
rs10517571	4	154314931	1	0	1	331521	0.000301639	0	0.000301639
Affx-80225628	4	154315477	1	0	1	331521	0.000301639	0	0.000301639
Affx-80225630	4	154318485	2	1	1	331520	0.000603278	0.000301639	0.000301639
rs62324673	4	154320135	2	1	1	331520	0.000603278	0.000301639	0.000301639
rs9790624	4	154320701	2	1	1	331520	0.000603278	0.000301639	0.000301639
rs10016021	4	154329842	3	2	1	331519	0.000904917	0.000603278	0.000301639
rs74407486	4	154354575	5	4	1	331517	0.0015082	0.00120656	0.000301639
rs113552716	4	154354615	5	4	1	331517	0.0015082	0.00120656	0.000301639
rs17029970	4	154355066	5	4	1	331517	0.0015082	0.00120656	0.000301639
rs17029977	4	154355313	5	4	1	331517	0.0015082	0.00120656	0.000301639
rs17029990	4	154357175	5	4	1	331517	0.0015082	0.00120656	0.000301639
Affx-36862159	4	154364673	6	5	1	331516	0.00180983	0.0015082	0.000301639
rs12644446	4	154367381	6	5	1	331516	0.00180983	0.0015082	0.000301639
rs113355062	4	154374328	6	5	1	331516	0.00180983	0.0015082	0.000301639
rs1560940	4	154378572	6	5	1	331516	0.00180983	0.0015082	0.000301639
rs9999331	4	154379959	6	5	1	331516	0.00180983	0.0015082	0.000301639
rs78441178	4	154388363	7	6	1	331515	0.00211147	0.00180983	0.000301639
rs62324698	4	154400015	7	6	1	331515	0.00211147	0.00180983	0.000301639
rs76540450	4	154405304	7	6	1	331515	0.00211147	0.00180983	0.000301639
rs9997743	4	154406794	7	6	1	331515	0.00211147	0.00180983	0.000301639
rs113235422	4	154407294	7	6	1	331515	0.00211147	0.00180983	0.000301639
rs62324703	4	154410570	7	6	1	331515	0.00211147	0.00180983	0.000301639
rs111410559	4	154412394	7	6	1	331515	0.00211147	0.00180983	0.000301639
rs77319919	4	154414188	0	0	0	331552	0	0	0
rs10857270	4	154415836	7	6	1	331515	0.00211147	0.00180983	0.000301639
rs3816086	4	154418561	7	6	1	331515	0.00211147	0.00180983	0.000301639
rs7685597	4	154420990	7	6	1	331515	0.00211147	0.00180983	0.000301639
rs78385658	4	154424981	7	6	1	331515	0.00211147	0.00180983	0.000301639
rs111912173	4	154431646	0	0	0	331552	0	0	0
rs17369876	4	154441016	0	0	0	331552	0	0	0
rs79860579	4	154445607	7	6	1	331515	0.00211147	0.00180983	0.000301639
rs28705911	4	154446837	7	6	1	331515	0.00211147	0.00180983	0.000301639
rs77671437	4	154450817	7	6	1	331515	0.00211147	0.00180983	0.000301639
rs6848819	4	154451678	7	6	1	331515	0.00211147	0.00180983	0.000301639
rs6833595	4	154462130	11	10	1	331511	0.00331803	0.00301639	0.000301639
rs17030112	4	154463023	11	10	1	331511	0.00331803	0.00301639	0.000301639
rs77622908	4	154464093	11	10	1	331511	0.00331803	0.00301639	0.000301639
rs72952809	4	154465574	11	10	1	331511	0.00331803	0.00301639	0.000301639
rs10016276	4	154470759	11	10	1	331511	0.00331803	0.00301639	0.000301639
rs10034657	4	154474931	11	10	1	331511	0.00331803	0.00301639	0.000301639
rs139597924	4	154477046	11	10	1	331511	0.00331803	0.00301639	0.000301639
rs79535729	4	154477641	11	10	1	331511	0.00331803	0.00301639	0.000301639
rs10001845	4	154478222	11	10	1	331511	0.00331803	0.00301639	0.000301639
rs74469643	4	154478485	11	10	1	331511	0.00331803	0.00301639	0.000301639
rs12502182	4	154478736	11	10	1	331511	0.00331803	0.00301639	0.000301639
rs17030157	4	154478886	11	10	1	331511	0.00331803	0.00301639	0.000301639
rs6848033	4	154479430	11	10	1	331511	0.00331803	0.00301639	0.000301639
rs6848629	4	154479728	11	10	1	331511	0.00331803	0.00301639	0.000301639
rs17370112	4	154486428	11	10	1	331511	0.00331803	0.00301639	0.000301639
rs10025936	4	154487576	11	10	1	331511	0.00331803	0.00301639	0.000301639
rs115987415	4	154488144	11	10	1	331511	0.00331803	0.00301639	0.000301639
rs74816806	4	154491794	11	10	1	331511	0.00331803	0.00301639	0.000301639
rs10024442	4	154492055	11	10	1	331511	0.00331803	0.00301639	0.000301639
rs75269265	4	154493146	11	10	1	331511	0.00331803	0.00301639	0.000301639
rs76097968	4	154496039	11	10	1	331511	0.00331803	0.00301639	0.000301639
rs11099888	4	154498556	11	10	1	331511	0.00331803	0.00301639	0.000301639
rs59898471	4	154499101	11	10	1	331511	0.00331803	0.00301639	0.000301639
rs78217409	4	154502002	11	10	1	331511	0.00331803	0.00301639	0.000301639
rs77389334	4	154503042	11	10	1	331511	0.00331803	0.00301639	0.000301639
rs35565709	4	154504740	11	10	1	331511	0.00331803	0.00301639	0.000301639
rs11931730	4	154506081	11	10	1	331511	0.00331803	0.00301639	0.000301639
rs10517574	4	154510843	11	10	1	331511	0.00331803	0.00301639	0.000301639
rs1036615	4	154511138	11	10	1	331511	0.00331803	0.00301639	0.000301639
rs7669418	4	154513627	11	10	1	331511	0.00331803	0.00301639	0.000301639
rs80331567	4	154514421	11	10	1	331511	0.00331803	0.00301639	0.000301639
rs75846583	4	154514653	11	10	1	331511	0.00331803	0.00301639	0.000301639
rs17370297	4	154514965	11	10	1	331511	0.00331803	0.00301639	0.000301639
Affx-52303804	4	154517484	11	10	1	331511	0.00331803	0.00301639	0.000301639
rs72729691	4	154519764	11	10	1	331511	0.00331803	0.00301639	0.000301639
rs75021120	4	154524518	11	10	1	331511	0.00331803	0.00301639	0.000301639
rs36023829	4	154525138	11	10	1	331511	0.00331803	0.00301639	0.000301639
rs1063151	4	154525458	11	10	1	331511	0.00331803	0.00301639	0.000301639
rs114337333	4	154525541	11	10	1	331511	0.00331803	0.00301639	0.000301639
rs17030220	4	154527439	11	10	1	331511	0.00331803	0.00301639	0.000301639
rs10517575	4	154527615	11	10	1	331511	0.00331803	0.00301639	0.000301639
rs7687759	4	154528885	11	10	1	331511	0.00331803	0.00301639	0.000301639
rs72729698	4	154535234	11	10	1	331511	0.00331803	0.00301639	0.000301639
rs9992694	4	154535573	11	10	1	331511	0.00331803	0.00301639	0.000301639
rs12507352	4	154535964	11	10	1	331511	0.00331803	0.00301639	0.000301639
rs6535930	4	154540056	11	10	1	331511	0.00331803	0.00301639	0.000301639
rs17370492	4	154540530	11	10	1	331511	0.00331803	0.00301639	0.000301639
rs116735221	4	154543215	11	10	1	331511	0.00331803	0.00301639	0.000301639
rs2241840	4	154543571	11	10	1	331511	0.00331803	0.00301639	0.000301639
rs4696469	4	154543771	11	10	1	331511	0.00331803	0.00301639	0.000301639
rs78974953	4	154544235	11	10	1	331511	0.00331803	0.00301639	0.000301639
rs115335742	4	154544447	11	10	1	331511	0.00331803	0.00301639	0.000301639
rs9654235	4	154546701	11	10	1	331511	0.00331803	0.00301639	0.000301639
rs17279448	4	154548544	11	10	1	331511	0.00331803	0.00301639	0.000301639
rs35543386	4	154548809	11	10	1	331511	0.00331803	0.00301639	0.000301639
rs6535932	4	154549663	11	10	1	331511	0.00331803	0.00301639	0.000301639
rs893631	4	154551112	11	10	1	331511	0.00331803	0.00301639	0.000301639
rs115993544	4	154551474	11	10	1	331511	0.00331803	0.00301639	0.000301639
rs11099892	4	154553693	11	10	1	331511	0.00331803	0.00301639	0.000301639
rs35627765	4	154553877	11	10	1	331511	0.00331803	0.00301639	0.000301639
rs35897141	4	154553973	11	10	1	331511	0.00331803	0.00301639	0.000301639
rs77984353	4	154556095	11	10	1	331511	0.00331803	0.00301639	0.000301639
rs2278576	4	154556798	11	10	1	331511	0.00331803	0.00301639	0.000301639
rs34343821	4	154557616	11	10	1	331511	0.00331803	0.00301639	0.000301639
rs7687239	4	154558964	11	10	1	331511	0.00331803	0.00301639	0.000301639
rs2033831	4	154559151	11	10	1	331511	0.00331803	0.00301639	0.000301639
rs77480312	4	154559500	11	10	1	331511	0.00331803	0.00301639	0.000301639
rs79473472	4	154562089	11	10	1	331511	0.00331803	0.00301639	0.000301639
rs6835748	4	154562769	11	10	1	331511	0.00331803	0.00301639	0.000301639
rs56269824	4	154564364	11	10	1	331511	0.00331803	0.00301639	0.000301639
rs62323799	4	154569264	11	10	1	331511	0.00331803	0.00301639	0.000301639
rs4696474	4	154572113	11	10	1	331511	0.00331803	0.00301639	0.000301639
rs111245111	4	154576352	11	10	1	331511	0.00331803	0.00301639	0.000301639
rs75263057	4	154577851	11	10	1	331511	0.00331803	0.00301639	0.000301639
rs2405437	4	154579616	11	10	1	331511	0.00331803	0.00301639	0.000301639
rs17370673	4	154589724	11	10	1	331511	0.00331803	0.00301639	0.000301639
rs114827353	4	154599740	11	10	1	331511	0.00331803	0.00301639	0.000301639
rs75560519	4	154601291	11	10	1	331511	0.00331803	0.00301639	0.000301639
rs76112010	4	154603862	11	10	1	331511	0.00331803	0.00301639	0.000301639
rs893629	4	154604968	11	10	1	331511	0.00331803	0.00301639	0.000301639
rs201786064	4	154605463	11	10	1	331511	0.00331803	0.00301639	0.000301639
rs1816702	4	154609523	11	10	1	331511	0.00331803	0.00301639	0.000301639
rs4696484	4	154622038	11	10	1	331511	0.00331803	0.00301639	0.000301639
rs3804099	4	154624656	11	10	1	331511	0.00331803	0.00301639	0.000301639
rs139227237	4	154624709	11	10	1	331511	0.00331803	0.00301639	0.000301639
rs150388453	4	154624857	11	10	1	331511	0.00331803	0.00301639	0.000301639
rs62323857	4	154625398	11	10	1	331511	0.00331803	0.00301639	0.000301639
rs3804100	4	154625409	11	10	1	331511	0.00331803	0.00301639	0.000301639
rs5743700	4	154625682	11	10	1	331511	0.00331803	0.00301639	0.000301639
rs5743702	4	154625726	11	10	1	331511	0.00331803	0.00301639	0.000301639
rs5743704	4	154625951	11	10	1	331511	0.00331803	0.00301639	0.000301639
rs5743708	4	154626317	11	10	1	331511	0.00331803	0.00301639	0.000301639
rs62325060	4	154630501	11	10	1	331511	0.00331803	0.00301639	0.000301639
rs183382030	4	154631526	11	10	1	331511	0.00331803	0.00301639	0.000301639
rs2405432	4	154631543	11	10	1	331511	0.00331803	0.00301639	0.000301639
rs1339	4	154631563	11	10	1	331511	0.00331803	0.00301639	0.000301639
rs1337	4	154631587	11	10	1	331511	0.00331803	0.00301639	0.000301639
rs115378826	4	154631634	11	10	1	331511	0.00331803	0.00301639	0.000301639
Affx-52339130	4	154633724	11	10	1	331511	0.00331803	0.00301639	0.000301639
rs201624616	4	154633729	11	10	1	331511	0.00331803	0.00301639	0.000301639
rs114823688	4	154636163	11	10	1	331511	0.00331803	0.00301639	0.000301639
rs142224306	4	154636689	11	10	1	331511	0.00331803	0.00301639	0.000301639
rs10517577	4	154644537	11	10	1	331511	0.00331803	0.00301639	0.000301639
rs115872046	4	154644542	11	10	1	331511	0.00331803	0.00301639	0.000301639
rs2606343	4	154646752	11	10	1	331511	0.00331803	0.00301639	0.000301639
rs202058615	4	154649360	11	10	1	331511	0.00331803	0.00301639	0.000301639
rs17371028	4	154664462	11	10	1	331511	0.00331803	0.00301639	0.000301639
rs62325093	4	154669733	11	10	1	331511	0.00331803	0.00301639	0.000301639
rs116158953	4	154669846	11	10	1	331511	0.00331803	0.00301639	0.000301639
rs34803482	4	154669886	11	10	1	331511	0.00331803	0.00301639	0.000301639
rs67381388	4	154676555	11	10	1	331511	0.00331803	0.00301639	0.000301639
rs6857680	4	154678363	11	10	1	331511	0.00331803	0.00301639	0.000301639
rs75010467	4	154688047	11	10	1	331511	0.00331803	0.00301639	0.000301639
rs13141638	4	154689750	0	0	0	331552	0	0	0
rs76620764	4	154698891	11	10	1	331511	0.00331803	0.00301639	0.000301639
rs17030434	4	154703596	11	10	1	331511	0.00331803	0.00301639	0.000301639
rs78176516	4	154704719	11	10	1	331511	0.00331803	0.00301639	0.000301639
rs6853529	4	154706267	11	10	1	331511	0.00331803	0.00301639	0.000301639
rs4643790	4	154709854	11	10	1	331511	0.00331803	0.00301639	0.000301639
rs77675213	4	154711684	11	10	1	331511	0.00331803	0.00301639	0.000301639
rs115171792	4	154714458	11	10	1	331511	0.00331803	0.00301639	0.000301639
rs56109239	4	154726500	11	10	1	331511	0.00331803	0.00301639	0.000301639
rs2405425	4	154737249	11	10	1	331511	0.00331803	0.00301639	0.000301639
rs1037650	4	154737657	11	10	1	331511	0.00331803	0.00301639	0.000301639
rs17030492	4	154743021	11	10	1	331511	0.00331803	0.00301639	0.000301639
rs74810285	4	154743758	11	10	1	331511	0.00331803	0.00301639	0.000301639
rs80223508	4	154746110	11	10	1	331511	0.00331803	0.00301639	0.000301639
rs17030606	4	154757394	10	9	1	331512	0.00301639	0.00271475	0.000301639
rs77329022	4	154757493	0	0	0	331552	0	0	0
rs17030610	4	154757975	10	9	1	331512	0.00301639	0.00271475	0.000301639
rs4513550	4	154765293	11	10	1	331511	0.00331803	0.00301639	0.000301639
rs13144329	4	154765669	11	10	1	331511	0.00331803	0.00301639	0.000301639
rs116376863	4	154766244	11	10	1	331511	0.00331803	0.00301639	0.000301639
rs1125228	4	154769052	11	10	1	331511	0.00331803	0.00301639	0.000301639
rs954368	4	154771776	11	10	1	331511	0.00331803	0.00301639	0.000301639
rs9968342	4	154771820	11	10	1	331511	0.00331803	0.00301639	0.000301639
rs11099916	4	154772185	11	10	1	331511	0.00331803	0.00301639	0.000301639
rs114904037	4	154787083	11	10	1	331511	0.00331803	0.00301639	0.000301639
rs1378933	4	154787090	11	10	1	331511	0.00331803	0.00301639	0.000301639
rs34814244	4	154787352	11	10	1	331511	0.00331803	0.00301639	0.000301639
rs115261681	4	154791689	0	0	0	331552	0	0	0
rs10517581	4	154799797	11	10	1	331511	0.00331803	0.00301639	0.000301639
rs72733680	4	154800414	11	10	1	331511	0.00331803	0.00301639	0.000301639
rs1026414	4	154814091	11	10	1	331511	0.00331803	0.00301639	0.000301639
rs78205019	4	154820073	11	10	1	331511	0.00331803	0.00301639	0.000301639
rs9992080	4	154832776	10	9	1	331512	0.00301639	0.00271475	0.000301639
rs78575366	4	154843143	10	9	1	331512	0.00301639	0.00271475	0.000301639
rs77697678	4	154852699	10	9	1	331512	0.00301639	0.00271475	0.000301639
rs4411966	4	154854591	10	9	1	331512	0.00301639	0.00271475	0.000301639
rs4624636	4	154858698	10	9	1	331512	0.00301639	0.00271475	0.000301639
rs28843146	4	154865792	10	9	1	331512	0.00301639	0.00271475	0.000301639
rs116118373	4	154867101	10	9	1	331512	0.00301639	0.00271475	0.000301639
rs11935708	4	154867947	10	9	1	331512	0.00301639	0.00271475	0.000301639
rs72735553	4	154881587	9	8	1	331513	0.00271475	0.00241311	0.000301639
rs62332095	4	154883022	9	8	1	331513	0.00271475	0.00241311	0.000301639
rs7661078	4	154883600	9	8	1	331513	0.00271475	0.00241311	0.000301639
rs1878452	4	154891251	9	8	1	331513	0.00271475	0.00241311	0.000301639
rs12508553	4	154892552	9	8	1	331513	0.00271475	0.00241311	0.000301639
rs78269629	4	154905443	8	8	0	331514	0.00241311	0.00241311	0
rs112070523	4	154905835	8	8	0	331514	0.00241311	0.00241311	0
rs12508232	4	154908045	8	8	0	331514	0.00241311	0.00241311	0
rs77267029	4	154911023	7	7	0	331515	0.00211147	0.00211147	0
rs11729682	4	154918742	6	6	0	331516	0.00180983	0.00180983	0
rs72737510	4	154920797	6	6	0	331516	0.00180983	0.00180983	0
rs76627154	4	154923576	3	3	0	331519	0.000904917	0.000904917	0
rs58857469	4	154925590	3	3	0	331519	0.000904917	0.000904917	0
rs62332143	4	154926240	0	0	0	331552	0	0	0
rs112096193	4	154926544	3	3	0	331519	0.000904917	0.000904917	0
rs74611927	4	154926630	3	3	0	331519	0.000904917	0.000904917	0
rs10434141	4	154927324	2	2	0	331520	0.000603278	0.000603278	0
rs17372163	4	154934664	2	2	0	331520	0.000603278	0.000603278	0
rs79920038	4	154934959	2	2	0	331520	0.000603278	0.000603278	0
rs17030943	4	154940467	2	2	0	331520	0.000603278	0.000603278	0
rs6811011	4	154942525	2	2	0	331520	0.000603278	0.000603278	0
rs58229057	4	154950200	2	2	0	331520	0.000603278	0.000603278	0
rs17031027	4	154951725	2	2	0	331520	0.000603278	0.000603278	0
rs116572394	4	154953390	2	2	0	331520	0.000603278	0.000603278	0
rs6858076	4	154955311	2	2	0	331520	0.000603278	0.000603278	0
rs10008814	4	154957317	2	2	0	331520	0.000603278	0.000603278	0
rs11947566	4	154958320	2	2	0	331520	0.000603278	0.000603278	0
rs4696526	4	154960908	2	2	0	331520	0.000603278	0.000603278	0
rs72964732	4	154969253	2	2	0	331520	0.000603278	0.000603278	0
rs12651261	4	154970751	2	2	0	331520	0.000603278	0.000603278	0
rs72964753	4	154988746	2	2	0	331520	0.000603278	0.000603278	0
rs13107807	4	154989821	2	2	0	331520	0.000603278	0.000603278	0
rs7690945	4	154993990	2	2	0	331520	0.000603278	0.000603278	0
rs9307919	4	155000585	2	2	0	331520	0.000603278	0.000603278	0
rs10003772	4	155003769	2	2	0	331520	0.000603278	0.000603278	0
rs115283473	4	155006950	2	2	0	331520	0.000603278	0.000603278	0
rs111683997	4	155011643	2	2	0	331520	0.000603278	0.000603278	0
rs116744200	4	155012648	2	2	0	331520	0.000603278	0.000603278	0
rs6830300	4	155015920	2	2	0	331520	0.000603278	0.000603278	0
rs6837550	4	155017102	2	2	0	331520	0.000603278	0.000603278	0
rs114304567	4	155021385	2	2	0	331520	0.000603278	0.000603278	0
rs72721303	4	155037117	2	2	0	331520	0.000603278	0.000603278	0
rs76832349	4	155039845	2	2	0	331520	0.000603278	0.000603278	0
rs72721307	4	155040332	2	2	0	331520	0.000603278	0.000603278	0
rs79008390	4	155042617	2	2	0	331520	0.000603278	0.000603278	0
rs116223109	4	155043018	2	2	0	331520	0.000603278	0.000603278	0
rs4484280	4	155047033	2	2	0	331520	0.000603278	0.000603278	0
rs2014131	4	155047531	2	2	0	331520	0.000603278	0.000603278	0
rs116226215	4	155047650	2	2	0	331520	0.000603278	0.000603278	0
rs72721310	4	155048263	2	2	0	331520	0.000603278	0.000603278	0
rs115450811	4	155050530	2	2	0	331520	0.000603278	0.000603278	0
rs77055083	4	155052013	2	2	0	331520	0.000603278	0.000603278	0
rs59358054	4	155055176	2	2	0	331520	0.000603278	0.000603278	0
rs17372674	4	155055498	2	2	0	331520	0.000603278	0.000603278	0
rs75950298	4	155062048	2	2	0	331520	0.000603278	0.000603278	0
rs56135637	4	155063969	2	2	0	331520	0.000603278	0.000603278	0
rs10016210	4	155065107	0	0	0	331552	0	0	0
rs4696532	4	155072373	1	1	0	331521	0.000301639	0.000301639	0
rs35935352	4	155078715	1	1	0	331521	0.000301639	0.000301639	0
rs6813896	4	155083506	1	1	0	331521	0.000301639	0.000301639	0
rs17031190	4	155083771	1	1	0	331521	0.000301639	0.000301639	0
rs4235235	4	155103453	1	1	0	331521	0.000301639	0.000301639	0
rs74966567	4	155104856	1	1	0	331521	0.000301639	0.000301639	0
rs72721336	4	155106856	1	1	0	331521	0.000301639	0.000301639	0
rs62330240	4	155128688	1	1	0	331521	0.000301639	0.000301639	0
rs7658549	4	155131372	1	1	0	331521	0.000301639	0.000301639	0
rs4385038	4	155135688	1	1	0	331521	0.000301639	0.000301639	0
rs113920388	4	155137879	1	1	0	331521	0.000301639	0.000301639	0
rs4425362	4	155138400	1	1	0	331521	0.000301639	0.000301639	0
rs1986659	4	155141187	1	1	0	331521	0.000301639	0.000301639	0
rs77686769	4	155142629	1	1	0	331521	0.000301639	0.000301639	0
rs72721371	4	155143161	1	1	0	331521	0.000301639	0.000301639	0
rs61746132	4	155156412	1	1	0	331521	0.000301639	0.000301639	0
rs149548848	4	155156598	1	1	0	331521	0.000301639	0.000301639	0
rs144095333	4	155156706	1	1	0	331521	0.000301639	0.000301639	0
rs61743677	4	155157015	1	1	0	331521	0.000301639	0.000301639	0
rs182645950	4	155157412	1	1	0	331521	0.000301639	0.000301639	0
rs6824133	4	155157531	1	1	0	331521	0.000301639	0.000301639	0
rs111684589	4	155158090	1	1	0	331521	0.000301639	0.000301639	0
rs138652483	4	155158259	1	1	0	331521	0.000301639	0.000301639	0
rs146298768	4	155158284	1	1	0	331521	0.000301639	0.000301639	0
Affx-52317904	4	155160424	1	1	0	331521	0.000301639	0.000301639	0
Affx-52365766	4	155161741	1	1	0	331521	0.000301639	0.000301639	0
rs138768083	4	155163784	1	1	0	331521	0.000301639	0.000301639	0
rs7685188	4	155165353	1	1	0	331521	0.000301639	0.000301639	0
rs7684861	4	155165357	1	1	0	331521	0.000301639	0.000301639	0
rs74653392	4	155168982	1	1	0	331521	0.000301639	0.000301639	0
rs72721382	4	155171772	1	1	0	331521	0.000301639	0.000301639	0
rs11734901	4	155181767	1	1	0	331521	0.000301639	0.000301639	0
rs62330243	4	155185021	1	1	0	331521	0.000301639	0.000301639	0
rs76019521	4	155185873	1	1	0	331521	0.000301639	0.000301639	0
rs115118173	4	155190509	1	1	0	331521	0.000301639	0.000301639	0
rs80000145	4	155195762	1	1	0	331521	0.000301639	0.000301639	0
rs116565722	4	155196961	1	1	0	331521	0.000301639	0.000301639	0
rs13136843	4	155199673	1	1	0	331521	0.000301639	0.000301639	0
rs6812671	4	155214311	1	1	0	331521	0.000301639	0.000301639	0
rs139778830	4	155219185	1	1	0	331521	0.000301639	0.000301639	0
Affx-36862924	4	155219318	1	1	0	331521	0.000301639	0.000301639	0
rs138100919	4	155219465	1	1	0	331521	0.000301639	0.000301639	0
rs149550434	4	155219467	1	1	0	331521	0.000301639	0.000301639	0
rs141467714	4	155219540	1	1	0	331521	0.000301639	0.000301639	0
rs74321456	4	155219549	1	1	0	331521	0.000301639	0.000301639	0
rs17031394	4	155219662	1	1	0	331521	0.000301639	0.000301639	0
rs143687420	4	155219903	1	1	0	331521	0.000301639	0.000301639	0
rs17373154	4	155220992	1	1	0	331521	0.000301639	0.000301639	0
rs11947722	4	155224698	1	1	0	331521	0.000301639	0.000301639	0
rs150179829	4	155226252	1	1	0	331521	0.000301639	0.000301639	0
rs114600413	4	155227552	1	1	0	331521	0.000301639	0.000301639	0
rs75589407	4	155229305	1	1	0	331521	0.000301639	0.000301639	0
rs72723322	4	155232311	1	1	0	331521	0.000301639	0.000301639	0
rs6826552	4	155233346	1	1	0	331521	0.000301639	0.000301639	0
rs79006272	4	155235653	1	1	0	331521	0.000301639	0.000301639	0
rs11935573	4	155241572	1	1	0	331521	0.000301639	0.000301639	0
rs79535970	4	155241735	1	1	0	331521	0.000301639	0.000301639	0
rs1352714	4	155243604	1	1	0	331521	0.000301639	0.000301639	0
rs12500437	4	155244475	1	1	0	331521	0.000301639	0.000301639	0
rs1388084	4	155245811	1	1	0	331521	0.000301639	0.000301639	0
rs13131908	4	155246469	1	1	0	331521	0.000301639	0.000301639	0
rs111557030	4	155249289	1	1	0	331521	0.000301639	0.000301639	0
Affx-80273263	4	155249339	1	1	0	331521	0.000301639	0.000301639	0
rs115214070	4	155249660	1	1	0	331521	0.000301639	0.000301639	0
rs13108704	4	155250364	1	1	0	331521	0.000301639	0.000301639	0
rs34249493	4	155250786	1	1	0	331521	0.000301639	0.000301639	0
rs72966165	4	155254071	1	1	0	331521	0.000301639	0.000301639	0
rs79215995	4	155254540	1	1	0	331521	0.000301639	0.000301639	0
rs10517592	4	155258749	1	1	0	331521	0.000301639	0.000301639	0
rs72723346	4	155261814	1	1	0	331521	0.000301639	0.000301639	0
rs62331892	4	155264637	1	1	0	331521	0.000301639	0.000301639	0
rs77845549	4	155265674	1	1	0	331521	0.000301639	0.000301639	0
rs13112205	4	155266359	1	1	0	331521	0.000301639	0.000301639	0
rs111802287	4	155266789	1	1	0	331521	0.000301639	0.000301639	0
rs75419385	4	155270305	1	1	0	331521	0.000301639	0.000301639	0
Affx-80273266	4	155278403	1	1	0	331521	0.000301639	0.000301639	0
rs35132553	4	155279102	1	1	0	331521	0.000301639	0.000301639	0
rs113431488	4	155279774	1	1	0	331521	0.000301639	0.000301639	0
rs6536001	4	155281288	1	1	0	331521	0.000301639	0.000301639	0
rs17301314	4	155286429	1	1	0	331521	0.000301639	0.000301639	0
rs10017772	4	155287535	1	1	0	331521	0.000301639	0.000301639	0
rs115211834	4	155287863	1	1	0	331521	0.000301639	0.000301639	0
rs11721758	4	155295076	1	1	0	331521	0.000301639	0.000301639	0
rs6536003	4	155297245	1	1	0	331521	0.000301639	0.000301639	0
Affx-80273267	4	155298451	1	1	0	331521	0.000301639	0.000301639	0
Affx-80273268	4	155298471	1	1	0	331521	0.000301639	0.000301639	0
rs1388070	4	155300938	1	1	0	331521	0.000301639	0.000301639	0
rs12651106	4	155301059	1	1	0	331521	0.000301639	0.000301639	0
rs55809190	4	155305772	1	1	0	331521	0.000301639	0.000301639	0
rs73854730	4	155308684	1	1	0	331521	0.000301639	0.000301639	0
Affx-80273269	4	155312336	1	1	0	331521	0.000301639	0.000301639	0
rs62331900	4	155312411	1	1	0	331521	0.000301639	0.000301639	0
rs902464	4	155316122	1	1	0	331521	0.000301639	0.000301639	0
rs114899856	4	155318089	1	1	0	331521	0.000301639	0.000301639	0
rs7686473	4	155319043	1	1	0	331521	0.000301639	0.000301639	0
rs79410835	4	155324656	1	1	0	331521	0.000301639	0.000301639	0
rs75690668	4	155324944	1	1	0	331521	0.000301639	0.000301639	0
rs116365583	4	155325096	1	1	0	331521	0.000301639	0.000301639	0
rs2404479	4	155325864	1	1	0	331521	0.000301639	0.000301639	0
rs115030846	4	155332188	1	1	0	331521	0.000301639	0.000301639	0
rs78624063	4	155333629	1	1	0	331521	0.000301639	0.000301639	0
rs115080921	4	155336126	1	1	0	331521	0.000301639	0.000301639	0
rs76403692	4	155336801	1	1	0	331521	0.000301639	0.000301639	0
rs884011	4	155337212	1	1	0	331521	0.000301639	0.000301639	0
rs9990874	4	155337663	1	1	0	331521	0.000301639	0.000301639	0
rs1466662	4	155347393	1	1	0	331521	0.000301639	0.000301639	0
rs1466661	4	155347496	1	1	0	331521	0.000301639	0.000301639	0
rs6828176	4	155350111	1	1	0	331521	0.000301639	0.000301639	0
rs9884952	4	155359761	1	1	0	331521	0.000301639	0.000301639	0
rs4696574	4	155363557	1	1	0	331521	0.000301639	0.000301639	0
rs13146084	4	155364122	1	1	0	331521	0.000301639	0.000301639	0
rs62330363	4	155368904	1	1	0	331521	0.000301639	0.000301639	0
rs13133450	4	155369941	1	1	0	331521	0.000301639	0.000301639	0
rs56287001	4	155371429	1	1	0	331521	0.000301639	0.000301639	0
Affx-36863108	4	155374900	1	1	0	331521	0.000301639	0.000301639	0
rs77717655	4	155378798	1	1	0	331521	0.000301639	0.000301639	0
rs35592255	4	155383195	1	1	0	331521	0.000301639	0.000301639	0
rs9284660	4	155403593	1	1	0	331521	0.000301639	0.000301639	0
rs4696588	4	155405717	1	1	0	331521	0.000301639	0.000301639	0
rs140554741	4	155407595	1	1	0	331521	0.000301639	0.000301639	0
rs72731014	4	155410650	1	1	0	331521	0.000301639	0.000301639	0
rs55810732	4	155410667	1	1	0	331521	0.000301639	0.000301639	0
rs35172627	4	155410909	1	1	0	331521	0.000301639	0.000301639	0
rs7656522	4	155411065	1	1	0	331521	0.000301639	0.000301639	0
rs6536016	4	155411104	1	1	0	331521	0.000301639	0.000301639	0
rs201027235	4	155411234	1	1	0	331521	0.000301639	0.000301639	0
rs13130030	4	155411649	1	1	0	331521	0.000301639	0.000301639	0
rs17373860	4	155411883	1	1	0	331521	0.000301639	0.000301639	0
rs17373874	4	155411939	1	1	0	331521	0.000301639	0.000301639	0
rs184619033	4	155411948	1	1	0	331521	0.000301639	0.000301639	0
Affx-23688022	4	155412012	1	1	0	331521	0.000301639	0.000301639	0
rs148953504	4	155412141	1	1	0	331521	0.000301639	0.000301639	0
rs73856409	4	155412430	1	1	0	331521	0.000301639	0.000301639	0
rs183736948	4	155412444	1	1	0	331521	0.000301639	0.000301639	0
rs13149269	4	155412464	1	1	0	331521	0.000301639	0.000301639	0
rs4696594	4	155418647	1	1	0	331521	0.000301639	0.000301639	0
rs74930211	4	155428355	1	1	0	331521	0.000301639	0.000301639	0
rs75791832	4	155428698	1	1	0	331521	0.000301639	0.000301639	0
rs10032083	4	155431151	1	1	0	331521	0.000301639	0.000301639	0
rs75404882	4	155432059	1	1	0	331521	0.000301639	0.000301639	0
rs7690851	4	155433663	1	1	0	331521	0.000301639	0.000301639	0
rs72679172	4	155439303	1	1	0	331521	0.000301639	0.000301639	0
rs113951373	4	155441129	1	1	0	331521	0.000301639	0.000301639	0
rs10002251	4	155441371	1	1	0	331521	0.000301639	0.000301639	0
rs112647861	4	155442786	1	1	0	331521	0.000301639	0.000301639	0
rs114167290	4	155448573	1	1	0	331521	0.000301639	0.000301639	0
rs12511469	4	155451759	1	1	0	331521	0.000301639	0.000301639	0
rs62330399	4	155457073	1	1	0	331521	0.000301639	0.000301639	0
Affx-80225651	4	155458438	1	1	0	331521	0.000301639	0.000301639	0
rs144644967	4	155458569	1	1	0	331521	0.000301639	0.000301639	0
Affx-89012860	4	155458588	1	1	0	331521	0.000301639	0.000301639	0
rs12644346	4	155464056	1	1	0	331521	0.000301639	0.000301639	0
rs142024820	4	155467330	1	1	0	331521	0.000301639	0.000301639	0
rs28365896	4	155472220	1	1	0	331521	0.000301639	0.000301639	0
rs71605211	4	155476679	1	1	0	331521	0.000301639	0.000301639	0
rs60309797	4	155477548	1	1	0	331521	0.000301639	0.000301639	0
rs56011295	4	155478877	1	1	0	331521	0.000301639	0.000301639	0
rs75242556	4	155480396	1	1	0	331521	0.000301639	0.000301639	0
rs1800789	4	155482743	1	1	0	331521	0.000301639	0.000301639	0
rs1800788	4	155483914	1	1	0	331521	0.000301639	0.000301639	0
rs2227433	4	155486490	1	1	0	331521	0.000301639	0.000301639	0
rs2227434	4	155487143	1	1	0	331521	0.000301639	0.000301639	0
rs6056	4	155488821	1	1	0	331521	0.000301639	0.000301639	0
Affx-89015989	4	155490421	1	1	0	331521	0.000301639	0.000301639	0
Affx-80225661	4	155491618	1	1	0	331521	0.000301639	0.000301639	0
Affx-80225662	4	155491735	1	1	0	331521	0.000301639	0.000301639	0
rs4220	4	155491759	1	1	0	331521	0.000301639	0.000301639	0
rs4463047	4	155495533	1	1	0	331521	0.000301639	0.000301639	0
Affx-80293100	4	155505970	1	1	0	331521	0.000301639	0.000301639	0
Affx-80225666	4	155506863	1	1	0	331521	0.000301639	0.000301639	0
rs200378626	4	155507164	1	1	0	331521	0.000301639	0.000301639	0
rs6050	4	155507590	1	1	0	331521	0.000301639	0.000301639	0
rs140911890	4	155508049	1	1	0	331521	0.000301639	0.000301639	0
rs146387238	4	155508663	1	1	0	331521	0.000301639	0.000301639	0
rs77531839	4	155510046	1	1	0	331521	0.000301639	0.000301639	0
rs2070016	4	155510314	1	1	0	331521	0.000301639	0.000301639	0
rs2070027	4	155510381	1	1	0	331521	0.000301639	0.000301639	0
Affx-80273276	4	155510651	1	1	0	331521	0.000301639	0.000301639	0
rs121909607	4	155510665	1	1	0	331521	0.000301639	0.000301639	0
rs2070011	4	155511897	1	1	0	331521	0.000301639	0.000301639	0
rs2070008	4	155513276	1	1	0	331521	0.000301639	0.000301639	0
rs13109457	4	155514879	1	1	0	331521	0.000301639	0.000301639	0
rs1984906	4	155515486	1	1	0	331521	0.000301639	0.000301639	0
rs2066865	4	155525276	0	0	0	331552	0	0	0
rs2066862	4	155527225	0	0	0	331552	0	0	0
rs2066860	4	155529474	0	0	0	331552	0	0	0
Affx-80225672	4	155529674	0	0	0	331552	0	0	0
rs2066859	4	155530250	0	0	0	331552	0	0	0
rs6063	4	155530877	0	0	0	331552	0	0	0
Affx-80225674	4	155532958	0	0	0	331552	0	0	0
rs148685782	4	155533035	0	0	0	331552	0	0	0
rs138511699	4	155533337	0	0	0	331552	0	0	0
rs1800792	4	155534408	0	0	0	331552	0	0	0
rs74745756	4	155538800	0	0	0	331552	0	0	0
rs7681423	4	155542248	0	0	0	331552	0	0	0
rs71605214	4	155542859	0	0	0	331552	0	0	0
rs116354046	4	155544089	0	0	0	331552	0	0	0
rs72681247	4	155544958	0	0	0	331552	0	0	0
rs13137121	4	155548453	0	0	0	331552	0	0	0
rs10028623	4	155548812	0	0	0	331552	0	0	0
rs10050268	4	155549354	0	0	0	331552	0	0	0
rs79201245	4	155553541	0	0	0	331552	0	0	0
rs62330429	4	155556733	0	0	0	331552	0	0	0
rs61036215	4	155558918	0	0	0	331552	0	0	0
rs35555271	4	155560767	0	0	0	331552	0	0	0
rs2059504	4	155561718	0	0	0	331552	0	0	0
rs6833309	4	155565971	0	0	0	331552	0	0	0
rs115892728	4	155566756	0	0	0	331552	0	0	0
rs72681266	4	155576881	0	0	0	331552	0	0	0
rs62324917	4	155591412	0	0	0	331552	0	0	0
rs28618973	4	155594603	0	0	0	331552	0	0	0
rs79829465	4	155594740	0	0	0	331552	0	0	0
rs13125372	4	155613174	0	0	0	331552	0	0	0
rs10517596	4	155627814	0	0	0	331552	0	0	0
rs4696602	4	155628395	0	0	0	331552	0	0	0
rs114726205	4	155632570	0	0	0	331552	0	0	0
rs78962664	4	155640297	0	0	0	331552	0	0	0
rs17302270	4	155640756	0	0	0	331552	0	0	0
rs727153	4	155654421	0	0	0	331552	0	0	0
rs57317545	4	155654967	0	0	0	331552	0	0	0
rs17031981	4	155665820	0	0	0	331552	0	0	0
rs139819099	4	155665881	0	0	0	331552	0	0	0
rs104893848	4	155666003	0	0	0	331552	0	0	0
rs114506217	4	155668616	0	0	0	331552	0	0	0
rs201820	4	155674349	0	0	0	331552	0	0	0
rs156501	4	155678345	0	0	0	331552	0	0	0
rs13110294	4	155684990	0	0	0	331552	0	0	0
rs74772020	4	155686322	0	0	0	331552	0	0	0
rs72683221	4	155688990	0	0	0	331552	0	0	0
rs17302520	4	155689322	0	0	0	331552	0	0	0
rs156519	4	155689735	0	0	0	331552	0	0	0
rs1392543	4	155691775	0	0	0	331552	0	0	0
rs72959251	4	155706634	0	0	0	331552	0	0	0
rs79167802	4	155719189	0	0	0	331552	0	0	0
rs144413126	4	155720716	0	0	0	331552	0	0	0
rs7691720	4	155739051	0	0	0	331552	0	0	0
rs156572	4	155739138	0	0	0	331552	0	0	0
rs166682	4	155742578	0	0	0	331552	0	0	0
rs75612613	4	155743385	0	0	0	331552	0	0	0
Affx-52365784	4	155749041	0	0	0	331552	0	0	0
rs17302880	4	155754236	0	0	0	331552	0	0	0
rs13152255	4	155754239	0	0	0	331552	0	0	0
rs115708008	4	155757666	0	0	0	331552	0	0	0
rs6842123	4	155758572	0	0	0	331552	0	0	0
rs75810559	4	155761735	0	0	0	331552	0	0	0
rs7688939	4	155764517	0	0	0	331552	0	0	0
rs77416388	4	155766382	0	0	0	331552	0	0	0
rs77814698	4	155767907	0	0	0	331552	0	0	0
rs12498643	4	155772689	0	0	0	331552	0	0	0
rs4696608	4	155773993	0	0	0	331552	0	0	0
rs11934124	4	155775261	0	0	0	331552	0	0	0
rs4696611	4	155777654	0	0	0	331552	0	0	0
rs17303089	4	155781736	0	0	0	331552	0	0	0
rs76244642	4	155783763	0	0	0	331552	0	0	0
rs114117203	4	155785663	0	0	0	331552	0	0	0
rs13120794	4	155799375	0	0	0	331552	0	0	0
rs17032180	4	155803664	0	0	0	331552	0	0	0
rs114198348	4	155810865	0	0	0	331552	0	0	0
rs10032255	4	155811942	0	0	0	331552	0	0	0
rs11728187	4	155820286	0	0	0	331552	0	0	0
rs12163760	4	155820623	0	0	0	331552	0	0	0
rs114106335	4	155827610	0	0	0	331552	0	0	0
rs72683294	4	155835074	0	0	0	331552	0	0	0
rs79093755	4	155837288	0	0	0	331552	0	0	0
rs4691385	4	155849300	0	0	0	331552	0	0	0
rs116822342	4	155855756	0	0	0	331552	0	0	0
rs79887434	4	155859973	0	0	0	331552	0	0	0
rs79064285	4	155875833	0	0	0	331552	0	0	0
rs78846501	4	155879471	0	0	0	331552	0	0	0
rs79455036	4	155885090	0	0	0	331552	0	0	0
rs11730393	4	155885444	0	0	0	331552	0	0	0
rs17032316	4	155886241	0	0	0	331552	0	0	0
rs111910066	4	155892598	0	0	0	331552	0	0	0
rs114733948	4	155892775	0	0	0	331552	0	0	0
rs6826740	4	155893474	0	0	0	331552	0	0	0
rs13131938	4	155897817	0	0	0	331552	0	0	0
rs11931485	4	155898624	0	0	0	331552	0	0	0
rs79737177	4	155900986	0	0	0	331552	0	0	0
rs1378965	4	155903741	0	0	0	331552	0	0	0
rs74866181	4	155916134	0	0	0	331552	0	0	0
rs7656099	4	155921601	0	0	0	331552	0	0	0
rs6845282	4	155922530	0	0	0	331552	0	0	0
rs41534947	4	155922781	0	0	0	331552	0	0	0
rs76794924	4	155925166	0	0	0	331552	0	0	0
rs1456459	4	155927800	0	0	0	331552	0	0	0
rs17032346	4	155927906	0	0	0	331552	0	0	0
rs17032361	4	155930744	0	0	0	331552	0	0	0
rs7684755	4	155934407	0	0	0	331552	0	0	0
rs9998561	4	155947269	0	0	0	331552	0	0	0
rs6831000	4	155950384	0	0	0	331552	0	0	0
rs1456455	4	155950417	0	0	0	331552	0	0	0
rs2219312	4	155951138	0	0	0	331552	0	0	0
rs76317092	4	155951801	0	0	0	331552	0	0	0
rs77061363	4	155955792	0	0	0	331552	0	0	0
rs6848699	4	155957307	0	0	0	331552	0	0	0
rs79291168	4	155960713	0	0	0	331552	0	0	0
rs75078449	4	155964446	0	0	0	331552	0	0	0
rs72967334	4	155968931	0	0	0	331552	0	0	0
rs1869965	4	155969377	0	0	0	331552	0	0	0
rs17032390	4	155969710	0	0	0	331552	0	0	0
rs72685262	4	155970489	0	0	0	331552	0	0	0
rs1902487	4	155977663	0	0	0	331552	0	0	0
rs13103159	4	155984950	0	0	0	331552	0	0	0
rs112118594	4	155989439	0	0	0	331552	0	0	0
rs35625046	4	155993544	0	0	0	331552	0	0	0
rs72685274	4	155997446	0	0	0	331552	0	0	0
rs1456451	4	155998306	0	0	0	331552	0	0	0
rs79615130	4	156005385	1	0	1	331521	0.000301639	0	0.000301639
rs17032433	4	156007879	1	0	1	331521	0.000301639	0	0.000301639
rs62326636	4	156021336	1	0	1	331521	0.000301639	0	0.000301639
rs62326637	4	156021946	1	0	1	331521	0.000301639	0	0.000301639
rs6831797	4	156024958	1	0	1	331521	0.000301639	0	0.000301639
rs72685295	4	156026359	1	0	1	331521	0.000301639	0	0.000301639
rs75736486	4	156029438	1	0	1	331521	0.000301639	0	0.000301639
rs1598637	4	156036650	1	0	1	331521	0.000301639	0	0.000301639
rs6848512	4	156045227	1	0	1	331521	0.000301639	0	0.000301639
rs1902497	4	156047603	1	0	1	331521	0.000301639	0	0.000301639
rs10019919	4	156057933	1	0	1	331521	0.000301639	0	0.000301639
rs17032514	4	156058021	1	0	1	331521	0.000301639	0	0.000301639
rs55978809	4	156063143	1	0	1	331521	0.000301639	0	0.000301639
rs72617472	4	156063482	1	0	1	331521	0.000301639	0	0.000301639
rs112881507	4	156063511	1	0	1	331521	0.000301639	0	0.000301639
rs1316750	4	156081161	1	0	1	331521	0.000301639	0	0.000301639
rs2342678	4	156082372	1	0	1	331521	0.000301639	0	0.000301639
rs13132330	4	156082759	1	0	1	331521	0.000301639	0	0.000301639
rs2342677	4	156084562	1	0	1	331521	0.000301639	0	0.000301639
rs34920623	4	156086975	1	0	1	331521	0.000301639	0	0.000301639
rs79968795	4	156094781	1	0	1	331521	0.000301639	0	0.000301639
rs77282708	4	156101686	1	0	1	331521	0.000301639	0	0.000301639
rs2342650	4	156105481	1	0	1	331521	0.000301639	0	0.000301639
rs13148818	4	156109865	1	0	1	331521	0.000301639	0	0.000301639
rs77313430	4	156109951	1	0	1	331521	0.000301639	0	0.000301639
rs13111894	4	156111912	1	0	1	331521	0.000301639	0	0.000301639
rs66567546	4	156119125	1	0	1	331521	0.000301639	0	0.000301639
rs13120088	4	156123035	1	0	1	331521	0.000301639	0	0.000301639
Affx-89016873	4	156135380	1	0	1	331521	0.000301639	0	0.000301639
rs2342652	4	156142112	1	0	1	331521	0.000301639	0	0.000301639
rs80117382	4	156143652	1	0	1	331521	0.000301639	0	0.000301639
rs116068372	4	156149615	1	0	1	331521	0.000301639	0	0.000301639
rs77486752	4	156150407	1	0	1	331521	0.000301639	0	0.000301639
rs2342649	4	156154314	1	0	1	331521	0.000301639	0	0.000301639
rs72690655	4	156156861	1	0	1	331521	0.000301639	0	0.000301639
rs72690658	4	156159680	1	0	1	331521	0.000301639	0	0.000301639
rs4691453	4	156163758	1	0	1	331521	0.000301639	0	0.000301639
rs60983063	4	156167531	1	0	1	331521	0.000301639	0	0.000301639
rs75580156	4	156174993	1	0	1	331521	0.000301639	0	0.000301639
rs11735538	4	156178520	1	0	1	331521	0.000301639	0	0.000301639
rs115463140	4	156181716	1	0	1	331521	0.000301639	0	0.000301639
rs78238203	4	156184061	1	0	1	331521	0.000301639	0	0.000301639
rs13105280	4	156212790	1	0	1	331521	0.000301639	0	0.000301639
rs1078275	4	156216726	1	0	1	331521	0.000301639	0	0.000301639
rs76018038	4	156225676	1	0	1	331521	0.000301639	0	0.000301639
rs76700930	4	156239958	1	0	1	331521	0.000301639	0	0.000301639
rs78480777	4	156240582	1	0	1	331521	0.000301639	0	0.000301639
rs77214892	4	156241034	1	0	1	331521	0.000301639	0	0.000301639
rs78912806	4	156243107	1	0	1	331521	0.000301639	0	0.000301639
rs750068	4	156245641	1	0	1	331521	0.000301639	0	0.000301639
rs17032842	4	156262380	1	0	1	331521	0.000301639	0	0.000301639
rs115586873	4	156267154	1	0	1	331521	0.000301639	0	0.000301639
rs114272292	4	156267777	1	0	1	331521	0.000301639	0	0.000301639
rs2305050	4	156273768	1	0	1	331521	0.000301639	0	0.000301639
rs145689984	4	156276986	1	0	1	331521	0.000301639	0	0.000301639
rs17377596	4	156282122	1	0	1	331521	0.000301639	0	0.000301639
rs145599601	4	156283212	1	0	1	331521	0.000301639	0	0.000301639
rs78003534	4	156284407	1	0	1	331521	0.000301639	0	0.000301639
rs13118234	4	156288089	1	0	1	331521	0.000301639	0	0.000301639
rs149389331	4	156289787	1	0	1	331521	0.000301639	0	0.000301639
rs61753569	4	156289803	1	0	1	331521	0.000301639	0	0.000301639
rs3733391	4	156289917	1	0	1	331521	0.000301639	0	0.000301639
rs17032913	4	156291260	1	0	1	331521	0.000301639	0	0.000301639
rs59727626	4	156293373	1	0	1	331521	0.000301639	0	0.000301639
Affx-89010682	4	156294333	1	0	1	331521	0.000301639	0	0.000301639
rs149881598	4	156294610	1	0	1	331521	0.000301639	0	0.000301639
Affx-80273282	4	156296141	1	0	1	331521	0.000301639	0	0.000301639
rs1037028	4	156296821	1	0	1	331521	0.000301639	0	0.000301639
rs148062712	4	156296996	1	0	1	331521	0.000301639	0	0.000301639
rs41280487	4	156297173	1	0	1	331521	0.000301639	0	0.000301639
rs62327075	4	156320043	1	0	1	331521	0.000301639	0	0.000301639
rs115792300	4	156323139	1	0	1	331521	0.000301639	0	0.000301639
rs6818190	4	156323611	1	0	1	331521	0.000301639	0	0.000301639
rs78243002	4	156329098	1	0	1	331521	0.000301639	0	0.000301639
rs77600083	4	156336201	1	0	1	331521	0.000301639	0	0.000301639
rs13148119	4	156336325	1	0	1	331521	0.000301639	0	0.000301639
rs4691626	4	156340491	1	0	1	331521	0.000301639	0	0.000301639
rs77391900	4	156354790	1	0	1	331521	0.000301639	0	0.000301639
rs77010203	4	156359086	1	0	1	331521	0.000301639	0	0.000301639
rs74961056	4	156368535	1	0	1	331521	0.000301639	0	0.000301639
rs28437901	4	156369682	1	0	1	331521	0.000301639	0	0.000301639
rs17033023	4	156373379	1	0	1	331521	0.000301639	0	0.000301639
rs17377887	4	156377640	0	0	0	331552	0	0	0
rs6853558	4	156380297	0	0	0	331552	0	0	0
rs71605246	4	156380386	0	0	0	331552	0	0	0
rs115005126	4	156384635	0	0	0	331552	0	0	0
rs77351529	4	156390830	0	0	0	331552	0	0	0
rs17033041	4	156391307	0	0	0	331552	0	0	0
rs4690974	4	156393641	0	0	0	331552	0	0	0
rs7442314	4	156399621	0	0	0	331552	0	0	0
rs55647150	4	156410933	0	0	0	331552	0	0	0
rs116636415	4	156412461	0	0	0	331552	0	0	0
rs114361586	4	156413309	0	0	0	331552	0	0	0
rs2880099	4	156432368	0	0	0	331552	0	0	0
rs72694463	4	156432723	0	0	0	331552	0	0	0
rs77660056	4	156434138	0	0	0	331552	0	0	0
rs116326435	4	156434622	0	0	0	331552	0	0	0
rs79314235	4	156436635	0	0	0	331552	0	0	0
rs34659728	4	156444822	0	0	0	331552	0	0	0
rs59076700	4	156445276	0	0	0	331552	0	0	0
rs1540576	4	156453768	0	0	0	331552	0	0	0
rs72679983	4	156455431	0	0	0	331552	0	0	0
rs36063534	4	156457523	0	0	0	331552	0	0	0
rs181653985	4	156460864	0	0	0	331552	0	0	0
rs5028604	4	156463239	0	0	0	331552	0	0	0
rs2341598	4	156463923	0	0	0	331552	0	0	0
rs13152134	4	156465403	0	0	0	331552	0	0	0
rs72679986	4	156469749	0	0	0	331552	0	0	0
rs72680001	4	156485346	0	0	0	331552	0	0	0
rs2705455	4	156502857	0	0	0	331552	0	0	0
rs716428	4	156506869	1	0	1	331521	0.000301639	0	0.000301639
rs1483035	4	156510036	1	0	1	331521	0.000301639	0	0.000301639
Affx-23702124	4	156510640	1	0	1	331521	0.000301639	0	0.000301639
rs1842896	4	156511459	1	0	1	331521	0.000301639	0	0.000301639
rs1466515	4	156514879	1	0	1	331521	0.000301639	0	0.000301639
rs114815434	4	156516244	1	0	1	331521	0.000301639	0	0.000301639
rs114598945	4	156518677	1	0	1	331521	0.000301639	0	0.000301639
rs2625249	4	156519123	1	0	1	331521	0.000301639	0	0.000301639
rs28651947	4	156523408	2	1	1	331520	0.000603278	0.000301639	0.000301639
rs116639048	4	156523813	2	1	1	331520	0.000603278	0.000301639	0.000301639
rs114293240	4	156523840	2	1	1	331520	0.000603278	0.000301639	0.000301639
rs4691785	4	156523973	2	1	1	331520	0.000603278	0.000301639	0.000301639
rs1384622	4	156532829	2	1	1	331520	0.000603278	0.000301639	0.000301639
rs4691795	4	156533974	2	1	1	331520	0.000603278	0.000301639	0.000301639
rs7679296	4	156539639	2	1	1	331520	0.000603278	0.000301639	0.000301639
rs76401012	4	156540713	2	1	1	331520	0.000603278	0.000301639	0.000301639
rs12503815	4	156548599	2	1	1	331520	0.000603278	0.000301639	0.000301639
rs62328643	4	156550586	2	1	1	331520	0.000603278	0.000301639	0.000301639
rs727773	4	156550942	2	1	1	331520	0.000603278	0.000301639	0.000301639
rs2625256	4	156551392	2	1	1	331520	0.000603278	0.000301639	0.000301639
rs11941811	4	156552526	2	1	1	331520	0.000603278	0.000301639	0.000301639
rs11100006	4	156553789	2	1	1	331520	0.000603278	0.000301639	0.000301639
rs116695116	4	156554776	0	0	0	331552	0	0	0
rs7693386	4	156555835	2	1	1	331520	0.000603278	0.000301639	0.000301639
rs78502296	4	156555851	2	1	1	331520	0.000603278	0.000301639	0.000301639
rs62328647	4	156556703	2	1	1	331520	0.000603278	0.000301639	0.000301639
rs79275599	4	156557267	2	1	1	331520	0.000603278	0.000301639	0.000301639
rs2705434	4	156558695	2	1	1	331520	0.000603278	0.000301639	0.000301639
rs4691812	4	156561940	2	1	1	331520	0.000603278	0.000301639	0.000301639
rs1580397	4	156564150	2	1	1	331520	0.000603278	0.000301639	0.000301639
rs7666966	4	156567950	2	1	1	331520	0.000603278	0.000301639	0.000301639
rs2705462	4	156569802	2	1	1	331520	0.000603278	0.000301639	0.000301639
rs6821632	4	156572913	2	1	1	331520	0.000603278	0.000301639	0.000301639
rs75764519	4	156574258	2	1	1	331520	0.000603278	0.000301639	0.000301639
rs115058354	4	156577025	2	1	1	331520	0.000603278	0.000301639	0.000301639
rs72683799	4	156578315	2	1	1	331520	0.000603278	0.000301639	0.000301639
rs12501788	4	156581851	2	1	1	331520	0.000603278	0.000301639	0.000301639
rs74736025	4	156585606	2	1	1	331520	0.000603278	0.000301639	0.000301639
rs79436354	4	156586651	2	1	1	331520	0.000603278	0.000301639	0.000301639
rs115871667	4	156589382	2	1	1	331520	0.000603278	0.000301639	0.000301639
rs4691048	4	156598020	2	1	1	331520	0.000603278	0.000301639	0.000301639
rs2625276	4	156600197	2	1	1	331520	0.000603278	0.000301639	0.000301639
rs13114009	4	156601201	2	1	1	331520	0.000603278	0.000301639	0.000301639
rs114837251	4	156605109	2	1	1	331520	0.000603278	0.000301639	0.000301639
rs7658967	4	156607143	2	1	1	331520	0.000603278	0.000301639	0.000301639
rs72685781	4	156607903	2	1	1	331520	0.000603278	0.000301639	0.000301639
rs62327005	4	156608832	2	1	1	331520	0.000603278	0.000301639	0.000301639
rs72685782	4	156609757	2	1	1	331520	0.000603278	0.000301639	0.000301639
rs115229379	4	156610033	2	1	1	331520	0.000603278	0.000301639	0.000301639
rs77482346	4	156610989	2	1	1	331520	0.000603278	0.000301639	0.000301639
rs77283217	4	156611962	2	1	1	331520	0.000603278	0.000301639	0.000301639
rs78185885	4	156614596	2	1	1	331520	0.000603278	0.000301639	0.000301639
rs79935535	4	156621874	2	1	1	331520	0.000603278	0.000301639	0.000301639
rs75632312	4	156622012	2	1	1	331520	0.000603278	0.000301639	0.000301639
rs75629058	4	156627401	2	1	1	331520	0.000603278	0.000301639	0.000301639
rs11945064	4	156627416	2	1	1	331520	0.000603278	0.000301639	0.000301639
Affx-89012207	4	156629400	2	1	1	331520	0.000603278	0.000301639	0.000301639
rs113215543	4	156632390	2	1	1	331520	0.000603278	0.000301639	0.000301639
rs11944673	4	156632391	2	1	1	331520	0.000603278	0.000301639	0.000301639
rs17033388	4	156633947	2	1	1	331520	0.000603278	0.000301639	0.000301639
Affx-80273283	4	156634280	2	1	1	331520	0.000603278	0.000301639	0.000301639
Affx-80225690	4	156634421	2	1	1	331520	0.000603278	0.000301639	0.000301639
rs3796587	4	156638073	2	1	1	331520	0.000603278	0.000301639	0.000301639
rs3796585	4	156639174	2	1	1	331520	0.000603278	0.000301639	0.000301639
rs116059601	4	156639433	2	1	1	331520	0.000603278	0.000301639	0.000301639
rs77494412	4	156639648	2	1	1	331520	0.000603278	0.000301639	0.000301639
rs78225447	4	156641951	2	1	1	331520	0.000603278	0.000301639	0.000301639
Affx-80225691	4	156643193	2	1	1	331520	0.000603278	0.000301639	0.000301639
rs201913028	4	156643302	2	1	1	331520	0.000603278	0.000301639	0.000301639
rs13139571	4	156645513	2	1	1	331520	0.000603278	0.000301639	0.000301639
rs1384623	4	156646960	2	1	1	331520	0.000603278	0.000301639	0.000301639
Affx-80273286	4	156651352	2	1	1	331520	0.000603278	0.000301639	0.000301639
rs116089180	4	156652848	2	1	1	331520	0.000603278	0.000301639	0.000301639
rs17378934	4	156655474	2	1	1	331520	0.000603278	0.000301639	0.000301639
rs79892604	4	156661927	2	1	1	331520	0.000603278	0.000301639	0.000301639
rs28602436	4	156668592	2	1	1	331520	0.000603278	0.000301639	0.000301639
rs115802679	4	156668921	2	1	1	331520	0.000603278	0.000301639	0.000301639
rs12502903	4	156672738	2	1	1	331520	0.000603278	0.000301639	0.000301639
rs13107766	4	156679276	2	1	1	331520	0.000603278	0.000301639	0.000301639
rs3796556	4	156681510	2	1	1	331520	0.000603278	0.000301639	0.000301639
rs13122391	4	156683157	2	1	1	331520	0.000603278	0.000301639	0.000301639
rs1380504	4	156685541	2	1	1	331520	0.000603278	0.000301639	0.000301639
rs3796562	4	156685655	2	1	1	331520	0.000603278	0.000301639	0.000301639
rs17033484	4	156686737	3	1	2	331519	0.000904917	0.000301639	0.000603278
rs10012242	4	156687170	3	1	2	331519	0.000904917	0.000301639	0.000603278
rs3796564	4	156688928	3	1	2	331519	0.000904917	0.000301639	0.000603278
rs116311691	4	156693994	3	1	2	331519	0.000904917	0.000301639	0.000603278
rs200168603	4	156698677	3	1	2	331519	0.000904917	0.000301639	0.000603278
rs3796570	4	156699636	3	1	2	331519	0.000904917	0.000301639	0.000603278
rs3775087	4	156703084	3	1	2	331519	0.000904917	0.000301639	0.000603278
rs7661128	4	156713031	3	1	2	331519	0.000904917	0.000301639	0.000603278
rs34982704	4	156717122	3	1	2	331519	0.000904917	0.000301639	0.000603278
rs2878123	4	156720740	3	1	2	331519	0.000904917	0.000301639	0.000603278
rs17033562	4	156721107	3	1	2	331519	0.000904917	0.000301639	0.000603278
rs116824735	4	156723252	3	1	2	331519	0.000904917	0.000301639	0.000603278
rs17313765	4	156723747	3	1	2	331519	0.000904917	0.000301639	0.000603278
rs115027596	4	156723971	3	1	2	331519	0.000904917	0.000301639	0.000603278
rs4234963	4	156724580	3	1	2	331519	0.000904917	0.000301639	0.000603278
rs17033572	4	156727377	3	1	2	331519	0.000904917	0.000301639	0.000603278
rs114598940	4	156736536	3	1	2	331519	0.000904917	0.000301639	0.000603278
rs17313835	4	156739530	3	1	2	331519	0.000904917	0.000301639	0.000603278
rs10032771	4	156741858	3	1	2	331519	0.000904917	0.000301639	0.000603278
rs4691106	4	156746984	3	1	2	331519	0.000904917	0.000301639	0.000603278
rs116626049	4	156747264	3	1	2	331519	0.000904917	0.000301639	0.000603278
rs80242235	4	156747477	3	1	2	331519	0.000904917	0.000301639	0.000603278
rs12645528	4	156747597	3	1	2	331519	0.000904917	0.000301639	0.000603278
Affx-80273288	4	156752990	3	1	2	331519	0.000904917	0.000301639	0.000603278
rs58799091	4	156753541	3	1	2	331519	0.000904917	0.000301639	0.000603278
rs114129619	4	156754507	3	1	2	331519	0.000904917	0.000301639	0.000603278
rs79345515	4	156756505	3	1	2	331519	0.000904917	0.000301639	0.000603278
rs1514013	4	156761508	3	1	2	331519	0.000904917	0.000301639	0.000603278
rs74549579	4	156762070	3	1	2	331519	0.000904917	0.000301639	0.000603278
rs72681534	4	156764585	3	1	2	331519	0.000904917	0.000301639	0.000603278
rs74322795	4	156771888	2	0	2	331520	0.000603278	0	0.000603278
rs145959196	4	156773446	2	0	2	331520	0.000603278	0	0.000603278
rs1514010	4	156783384	2	0	2	331520	0.000603278	0	0.000603278
rs141046308	4	156784699	2	0	2	331520	0.000603278	0	0.000603278
rs6848883	4	156787340	2	0	2	331520	0.000603278	0	0.000603278
rs28559297	4	156787368	2	0	2	331520	0.000603278	0	0.000603278
rs35697368	4	156797075	2	0	2	331520	0.000603278	0	0.000603278
rs2100737	4	156803962	2	0	2	331520	0.000603278	0	0.000603278
rs114863852	4	156804999	2	0	2	331520	0.000603278	0	0.000603278
rs6826142	4	156810526	2	0	2	331520	0.000603278	0	0.000603278
rs115191452	4	156811376	2	0	2	331520	0.000603278	0	0.000603278
rs3775084	4	156822497	2	0	2	331520	0.000603278	0	0.000603278
rs3755910	4	156824600	2	0	2	331520	0.000603278	0	0.000603278
rs138036577	4	156831299	2	0	2	331520	0.000603278	0	0.000603278
rs2878125	4	156834361	2	0	2	331520	0.000603278	0	0.000603278
rs6828277	4	156835631	2	0	2	331520	0.000603278	0	0.000603278
rs13107055	4	156835952	2	0	2	331520	0.000603278	0	0.000603278
rs6817205	4	156837937	2	0	2	331520	0.000603278	0	0.000603278
rs151132024	4	156839352	2	0	2	331520	0.000603278	0	0.000603278
rs6830072	4	156839697	2	0	2	331520	0.000603278	0	0.000603278
rs79409744	4	156840240	2	0	2	331520	0.000603278	0	0.000603278
Affx-23706583	4	156844396	2	0	2	331520	0.000603278	0	0.000603278
rs72681588	4	156846647	2	0	2	331520	0.000603278	0	0.000603278
rs142851384	4	156850783	2	0	2	331520	0.000603278	0	0.000603278
rs10020154	4	156853076	2	0	2	331520	0.000603278	0	0.000603278
rs75858728	4	156856659	2	0	2	331520	0.000603278	0	0.000603278
rs7684248	4	156860391	2	0	2	331520	0.000603278	0	0.000603278
rs77471473	4	156862461	2	0	2	331520	0.000603278	0	0.000603278
Affx-80225705	4	156864398	2	0	2	331520	0.000603278	0	0.000603278
rs117170243	4	156867240	2	0	2	331520	0.000603278	0	0.000603278
rs72681597	4	156868930	2	0	2	331520	0.000603278	0	0.000603278
rs112859066	4	156870445	2	0	2	331520	0.000603278	0	0.000603278
rs2334111	4	156870783	2	0	2	331520	0.000603278	0	0.000603278
rs116774593	4	156875747	2	0	2	331520	0.000603278	0	0.000603278
rs72683506	4	156876043	2	0	2	331520	0.000603278	0	0.000603278
rs75694907	4	156880458	2	0	2	331520	0.000603278	0	0.000603278
rs62326193	4	156885141	2	0	2	331520	0.000603278	0	0.000603278
rs2878118	4	156889090	2	0	2	331520	0.000603278	0	0.000603278
rs116403834	4	156889801	2	0	2	331520	0.000603278	0	0.000603278
rs6852748	4	156893892	2	0	2	331520	0.000603278	0	0.000603278
rs9307939	4	156895663	2	0	2	331520	0.000603278	0	0.000603278
rs116765854	4	156901008	2	0	2	331520	0.000603278	0	0.000603278
rs10517624	4	156908337	2	0	2	331520	0.000603278	0	0.000603278
rs77214948	4	156909058	2	0	2	331520	0.000603278	0	0.000603278
rs4277734	4	156916544	2	0	2	331520	0.000603278	0	0.000603278
rs77804758	4	156917489	2	0	2	331520	0.000603278	0	0.000603278
rs11934864	4	156918352	2	0	2	331520	0.000603278	0	0.000603278
rs7681282	4	156922226	2	0	2	331520	0.000603278	0	0.000603278
rs114917565	4	156927334	2	0	2	331520	0.000603278	0	0.000603278
rs11722238	4	156931200	2	0	2	331520	0.000603278	0	0.000603278
rs75210625	4	156935552	2	0	2	331520	0.000603278	0	0.000603278
rs34040658	4	156935570	2	0	2	331520	0.000603278	0	0.000603278
rs6815731	4	156938324	2	0	2	331520	0.000603278	0	0.000603278
rs74797263	4	156946999	2	0	2	331520	0.000603278	0	0.000603278
rs11100031	4	156957907	1	0	1	331521	0.000301639	0	0.000301639
rs113541511	4	156965386	1	0	1	331521	0.000301639	0	0.000301639
rs72683600	4	156966121	1	0	1	331521	0.000301639	0	0.000301639
rs112975832	4	156966696	1	0	1	331521	0.000301639	0	0.000301639
rs4602450	4	156968012	1	0	1	331521	0.000301639	0	0.000301639
rs75871732	4	156974949	1	0	1	331521	0.000301639	0	0.000301639
rs4691274	4	156996867	1	0	1	331521	0.000301639	0	0.000301639
rs4234898	4	156998541	1	0	1	331521	0.000301639	0	0.000301639
rs115311043	4	157000410	1	0	1	331521	0.000301639	0	0.000301639
rs7687834	4	157001795	1	0	1	331521	0.000301639	0	0.000301639
rs72685423	4	157006919	1	0	1	331521	0.000301639	0	0.000301639
rs113687110	4	157008122	1	0	1	331521	0.000301639	0	0.000301639
rs114802479	4	157015229	1	0	1	331521	0.000301639	0	0.000301639
rs13114594	4	157020019	1	0	1	331521	0.000301639	0	0.000301639
rs12507706	4	157020145	1	0	1	331521	0.000301639	0	0.000301639
rs13105927	4	157024390	1	0	1	331521	0.000301639	0	0.000301639
rs78671578	4	157030612	2	0	2	331520	0.000603278	0	0.000603278
rs75590335	4	157031745	2	0	2	331520	0.000603278	0	0.000603278
rs79965645	4	157033020	2	0	2	331520	0.000603278	0	0.000603278
rs56178628	4	157037586	2	0	2	331520	0.000603278	0	0.000603278
rs77803133	4	157050229	2	0	2	331520	0.000603278	0	0.000603278
rs78044056	4	157055604	2	0	2	331520	0.000603278	0	0.000603278
rs7661151	4	157065076	2	0	2	331520	0.000603278	0	0.000603278
rs7441899	4	157066858	2	0	2	331520	0.000603278	0	0.000603278
rs11734500	4	157068139	2	0	2	331520	0.000603278	0	0.000603278
rs7441277	4	157078717	2	0	2	331520	0.000603278	0	0.000603278
rs17314974	4	157086546	2	0	2	331520	0.000603278	0	0.000603278
rs17315023	4	157088585	2	0	2	331520	0.000603278	0	0.000603278
rs75465409	4	157088692	2	0	2	331520	0.000603278	0	0.000603278
rs75309544	4	157091069	2	0	2	331520	0.000603278	0	0.000603278
rs4691305	4	157091757	2	0	2	331520	0.000603278	0	0.000603278
rs77487808	4	157094524	2	0	2	331520	0.000603278	0	0.000603278
rs17315135	4	157098666	2	0	2	331520	0.000603278	0	0.000603278
rs62327769	4	157099809	2	0	2	331520	0.000603278	0	0.000603278
rs6837814	4	157104380	2	0	2	331520	0.000603278	0	0.000603278
rs139622118	4	157107646	2	0	2	331520	0.000603278	0	0.000603278
rs113728459	4	157109424	2	0	2	331520	0.000603278	0	0.000603278
rs2879979	4	157110756	2	0	2	331520	0.000603278	0	0.000603278
rs17034196	4	157116213	2	0	2	331520	0.000603278	0	0.000603278
rs76245321	4	157116540	2	0	2	331520	0.000603278	0	0.000603278
rs72687421	4	157118278	2	0	2	331520	0.000603278	0	0.000603278
rs10014673	4	157119346	2	0	2	331520	0.000603278	0	0.000603278
rs115630106	4	157120160	2	0	2	331520	0.000603278	0	0.000603278
rs6853651	4	157124366	2	0	2	331520	0.000603278	0	0.000603278
rs28469501	4	157124882	2	0	2	331520	0.000603278	0	0.000603278
rs57478173	4	157127217	2	0	2	331520	0.000603278	0	0.000603278
rs115405395	4	157145475	1	0	1	331521	0.000301639	0	0.000301639
rs6833781	4	157151922	1	0	1	331521	0.000301639	0	0.000301639
rs10020068	4	157154035	1	0	1	331521	0.000301639	0	0.000301639
rs72687464	4	157155564	1	0	1	331521	0.000301639	0	0.000301639
rs4691314	4	157157960	1	0	1	331521	0.000301639	0	0.000301639
rs2879724	4	157158799	1	0	1	331521	0.000301639	0	0.000301639
rs6536158	4	157160921	1	0	1	331521	0.000301639	0	0.000301639
rs76580846	4	157162653	1	0	1	331521	0.000301639	0	0.000301639
rs77103055	4	157163798	1	0	1	331521	0.000301639	0	0.000301639
rs10517633	4	157168163	1	0	1	331521	0.000301639	0	0.000301639
rs2340253	4	157171055	1	0	1	331521	0.000301639	0	0.000301639
rs17034301	4	157178623	1	0	1	331521	0.000301639	0	0.000301639
rs62328700	4	157181506	1	0	1	331521	0.000301639	0	0.000301639
rs13131866	4	157182630	1	0	1	331521	0.000301639	0	0.000301639
rs76123824	4	157193118	1	0	1	331521	0.000301639	0	0.000301639
rs2172020	4	157213389	1	0	1	331521	0.000301639	0	0.000301639
rs17034349	4	157215618	1	0	1	331521	0.000301639	0	0.000301639
rs12510399	4	157216074	1	0	1	331521	0.000301639	0	0.000301639
rs76173688	4	157219268	1	0	1	331521	0.000301639	0	0.000301639
rs114730503	4	157224487	1	0	1	331521	0.000301639	0	0.000301639
rs17315667	4	157231402	1	0	1	331521	0.000301639	0	0.000301639
rs76186515	4	157232542	1	0	1	331521	0.000301639	0	0.000301639
rs10013736	4	157233140	1	0	1	331521	0.000301639	0	0.000301639
rs76182823	4	157233505	1	0	1	331521	0.000301639	0	0.000301639
rs2341212	4	157235249	1	0	1	331521	0.000301639	0	0.000301639
rs113398506	4	157239481	1	0	1	331521	0.000301639	0	0.000301639
rs12644928	4	157248300	1	0	1	331521	0.000301639	0	0.000301639
rs34896297	4	157249167	1	0	1	331521	0.000301639	0	0.000301639
rs1490556	4	157251977	1	0	1	331521	0.000301639	0	0.000301639
rs115516128	4	157254521	1	0	1	331521	0.000301639	0	0.000301639
rs78680698	4	157258696	1	0	1	331521	0.000301639	0	0.000301639
rs74616829	4	157269225	1	0	1	331521	0.000301639	0	0.000301639
rs116359559	4	157276780	1	0	1	331521	0.000301639	0	0.000301639
rs77847327	4	157284098	1	0	1	331521	0.000301639	0	0.000301639
rs6838232	4	157287660	1	0	1	331521	0.000301639	0	0.000301639
rs6839275	4	157288164	1	0	1	331521	0.000301639	0	0.000301639
rs62327990	4	157294656	1	0	1	331521	0.000301639	0	0.000301639
rs17034504	4	157309545	1	0	1	331521	0.000301639	0	0.000301639
rs1388011	4	157319984	1	0	1	331521	0.000301639	0	0.000301639
rs75422951	4	157326734	1	0	1	331521	0.000301639	0	0.000301639
rs77746752	4	157330209	1	0	1	331521	0.000301639	0	0.000301639
rs13142412	4	157330497	1	0	1	331521	0.000301639	0	0.000301639
rs78447325	4	157338506	1	0	1	331521	0.000301639	0	0.000301639
rs12647719	4	157339584	1	0	1	331521	0.000301639	0	0.000301639
rs11947744	4	157352843	0	0	0	331552	0	0	0
rs79129646	4	157353756	0	0	0	331552	0	0	0
rs34917986	4	157365832	0	0	0	331552	0	0	0
rs7658376	4	157370475	0	0	0	331552	0	0	0
rs1388022	4	157399414	0	0	0	331552	0	0	0
rs1490565	4	157404868	0	0	0	331552	0	0	0
rs75292810	4	157405168	0	0	0	331552	0	0	0
rs114500398	4	157410970	0	0	0	331552	0	0	0
rs4482816	4	157418575	0	0	0	331552	0	0	0
rs12505292	4	157419290	0	0	0	331552	0	0	0
rs28408265	4	157424865	0	0	0	331552	0	0	0
rs34847239	4	157435209	0	0	0	331552	0	0	0
rs74802153	4	157436064	0	0	0	331552	0	0	0
rs62327130	4	157436587	0	0	0	331552	0	0	0
rs17034881	4	157457079	0	0	0	331552	0	0	0
rs114638997	4	157459283	0	0	0	331552	0	0	0
rs6832535	4	157459397	0	0	0	331552	0	0	0
rs17034898	4	157460468	0	0	0	331552	0	0	0
rs10012786	4	157465716	0	0	0	331552	0	0	0
rs28840152	4	157481475	0	0	0	331552	0	0	0
rs55976672	4	157481512	0	0	0	331552	0	0	0
rs1608015	4	157481646	0	0	0	331552	0	0	0
rs71607123	4	157482619	0	0	0	331552	0	0	0
rs80063029	4	157485890	0	0	0	331552	0	0	0
rs13136551	4	157493099	0	0	0	331552	0	0	0
rs77826511	4	157499364	0	0	0	331552	0	0	0
rs76941507	4	157507600	0	0	0	331552	0	0	0
rs77426568	4	157508109	0	0	0	331552	0	0	0
rs13118573	4	157510284	0	0	0	331552	0	0	0
rs77430269	4	157512274	0	0	0	331552	0	0	0
rs28648624	4	157512342	0	0	0	331552	0	0	0
rs1402780	4	157528080	1	1	0	331521	0.000301639	0.000301639	0
rs79903302	4	157532464	1	1	0	331521	0.000301639	0.000301639	0
rs34538012	4	157535308	1	1	0	331521	0.000301639	0.000301639	0
rs13138157	4	157539053	1	1	0	331521	0.000301639	0.000301639	0
rs74830060	4	157543947	1	1	0	331521	0.000301639	0.000301639	0
rs76552447	4	157549870	1	1	0	331521	0.000301639	0.000301639	0
rs80263525	4	157550126	1	1	0	331521	0.000301639	0.000301639	0
rs62331461	4	157563501	1	1	0	331521	0.000301639	0.000301639	0
rs17317012	4	157564483	1	1	0	331521	0.000301639	0.000301639	0
rs4690873	4	157565511	1	1	0	331521	0.000301639	0.000301639	0
rs72698438	4	157567431	1	1	0	331521	0.000301639	0.000301639	0
rs17035022	4	157568422	1	1	0	331521	0.000301639	0.000301639	0
rs74807308	4	157572006	1	1	0	331521	0.000301639	0.000301639	0
rs75922045	4	157575816	1	1	0	331521	0.000301639	0.000301639	0
rs79100651	4	157584614	2	2	0	331520	0.000603278	0.000603278	0
rs116819250	4	157586901	2	2	0	331520	0.000603278	0.000603278	0
rs4691372	4	157593703	2	2	0	331520	0.000603278	0.000603278	0
rs1464452	4	157594139	2	2	0	331520	0.000603278	0.000603278	0
rs10517640	4	157594249	2	2	0	331520	0.000603278	0.000603278	0
rs115639631	4	157594374	2	2	0	331520	0.000603278	0.000603278	0
rs78005425	4	157594800	2	2	0	331520	0.000603278	0.000603278	0
rs6536201	4	157594916	2	2	0	331520	0.000603278	0.000603278	0
rs11100076	4	157595025	2	2	0	331520	0.000603278	0.000603278	0
rs78834343	4	157595723	2	2	0	331520	0.000603278	0.000603278	0
rs115645864	4	157597158	2	2	0	331520	0.000603278	0.000603278	0
rs75597382	4	157598675	2	2	0	331520	0.000603278	0.000603278	0
rs72698449	4	157602254	2	2	0	331520	0.000603278	0.000603278	0
rs115293095	4	157602288	2	2	0	331520	0.000603278	0.000603278	0
rs7693847	4	157605067	2	2	0	331520	0.000603278	0.000603278	0
rs13146129	4	157607390	2	2	0	331520	0.000603278	0.000603278	0
rs17811055	4	157607593	2	2	0	331520	0.000603278	0.000603278	0
rs17811079	4	157608144	2	2	0	331520	0.000603278	0.000603278	0
rs17811127	4	157608794	2	2	0	331520	0.000603278	0.000603278	0
rs1996772	4	157611226	2	2	0	331520	0.000603278	0.000603278	0
rs72698454	4	157612259	2	2	0	331520	0.000603278	0.000603278	0
rs17811380	4	157616874	2	2	0	331520	0.000603278	0.000603278	0
rs116065624	4	157628603	2	2	0	331520	0.000603278	0.000603278	0
rs115114010	4	157628808	2	2	0	331520	0.000603278	0.000603278	0
rs115059709	4	157629511	2	2	0	331520	0.000603278	0.000603278	0
rs13110457	4	157632777	2	2	0	331520	0.000603278	0.000603278	0
rs17206359	4	157635103	2	2	0	331520	0.000603278	0.000603278	0
rs79014644	4	157642351	2	2	0	331520	0.000603278	0.000603278	0
rs61061758	4	157654107	2	2	0	331520	0.000603278	0.000603278	0
rs80231004	4	157660193	2	2	0	331520	0.000603278	0.000603278	0
rs28510474	4	157667643	2	2	0	331520	0.000603278	0.000603278	0
rs62331476	4	157672679	2	2	0	331520	0.000603278	0.000603278	0
rs6536205	4	157682577	2	2	0	331520	0.000603278	0.000603278	0
rs116530753	4	157707073	2	2	0	331520	0.000603278	0.000603278	0
rs17035257	4	157715062	2	2	0	331520	0.000603278	0.000603278	0
rs4691380	4	157720124	2	2	0	331520	0.000603278	0.000603278	0
rs116502617	4	157729264	2	2	0	331520	0.000603278	0.000603278	0
rs10033375	4	157734312	2	2	0	331520	0.000603278	0.000603278	0
rs72683339	4	157734652	2	2	0	331520	0.000603278	0.000603278	0
rs6822892	4	157734675	2	2	0	331520	0.000603278	0.000603278	0
rs74783965	4	157744995	2	2	0	331520	0.000603278	0.000603278	0
rs116061333	4	157751111	2	2	0	331520	0.000603278	0.000603278	0
rs72683344	4	157758706	2	2	0	331520	0.000603278	0.000603278	0
rs72683345	4	157759175	2	2	0	331520	0.000603278	0.000603278	0
rs10008978	4	157765129	2	2	0	331520	0.000603278	0.000603278	0
rs115116805	4	157772509	2	2	0	331520	0.000603278	0.000603278	0
rs1469243	4	157795071	2	2	0	331520	0.000603278	0.000603278	0
rs115419821	4	157805111	2	2	0	331520	0.000603278	0.000603278	0
rs80183044	4	157807965	2	2	0	331520	0.000603278	0.000603278	0
rs342311	4	157810413	2	2	0	331520	0.000603278	0.000603278	0
rs115568821	4	157812752	2	2	0	331520	0.000603278	0.000603278	0
rs75541622	4	157813324	2	2	0	331520	0.000603278	0.000603278	0
rs4691383	4	157836610	2	2	0	331520	0.000603278	0.000603278	0
rs17231698	4	157841927	2	2	0	331520	0.000603278	0.000603278	0
rs78782961	4	157842922	2	2	0	331520	0.000603278	0.000603278	0
rs2083789	4	157845436	2	2	0	331520	0.000603278	0.000603278	0
rs6851803	4	157857193	2	2	0	331520	0.000603278	0.000603278	0
rs7668451	4	157861519	2	2	0	331520	0.000603278	0.000603278	0
rs75622144	4	157864361	2	2	0	331520	0.000603278	0.000603278	0
rs78822217	4	157868564	2	2	0	331520	0.000603278	0.000603278	0
rs2343726	4	157879709	2	2	0	331520	0.000603278	0.000603278	0
rs17035469	4	157887044	2	2	0	331520	0.000603278	0.000603278	0
rs139145392	4	157891943	2	2	0	331520	0.000603278	0.000603278	0
rs149931440	4	157891963	2	2	0	331520	0.000603278	0.000603278	0
rs13109632	4	157894041	2	2	0	331520	0.000603278	0.000603278	0
rs62331512	4	157895459	2	2	0	331520	0.000603278	0.000603278	0
rs72976551	4	157900134	2	2	0	331520	0.000603278	0.000603278	0
rs28528376	4	157905604	2	2	0	331520	0.000603278	0.000603278	0
rs116612650	4	157922618	2	2	0	331520	0.000603278	0.000603278	0
rs74974612	4	157931023	2	2	0	331520	0.000603278	0.000603278	0
rs78033672	4	157931166	2	2	0	331520	0.000603278	0.000603278	0
rs716680	4	157931688	2	2	0	331520	0.000603278	0.000603278	0
rs62331533	4	157934215	2	2	0	331520	0.000603278	0.000603278	0
rs116119924	4	157934396	2	2	0	331520	0.000603278	0.000603278	0
rs77573336	4	157936227	2	2	0	331520	0.000603278	0.000603278	0
Affx-23721103	4	157958814	2	2	0	331520	0.000603278	0.000603278	0
rs76125375	4	157960666	2	2	0	331520	0.000603278	0.000603278	0
rs13139693	4	157965262	2	2	0	331520	0.000603278	0.000603278	0
rs7688285	4	157968618	2	2	0	331520	0.000603278	0.000603278	0
rs11945439	4	157968849	2	2	0	331520	0.000603278	0.000603278	0
rs74887208	4	157972010	2	2	0	331520	0.000603278	0.000603278	0
rs78786117	4	157976038	2	2	0	331520	0.000603278	0.000603278	0
rs62330060	4	157978347	2	2	0	331520	0.000603278	0.000603278	0
rs116526788	4	157978593	2	2	0	331520	0.000603278	0.000603278	0
rs58741324	4	157979956	2	2	0	331520	0.000603278	0.000603278	0
rs10020965	4	157987481	2	2	0	331520	0.000603278	0.000603278	0
rs7689138	4	157987729	2	2	0	331520	0.000603278	0.000603278	0
rs114737886	4	158001048	2	2	0	331520	0.000603278	0.000603278	0
rs72978482	4	158005840	2	2	0	331520	0.000603278	0.000603278	0
rs4615228	4	158007253	2	2	0	331520	0.000603278	0.000603278	0
rs115731507	4	158009323	2	2	0	331520	0.000603278	0.000603278	0
rs13131973	4	158015058	2	2	0	331520	0.000603278	0.000603278	0
rs114145657	4	158017184	2	2	0	331520	0.000603278	0.000603278	0
rs17035648	4	158018180	2	2	0	331520	0.000603278	0.000603278	0
rs76569881	4	158024921	2	2	0	331520	0.000603278	0.000603278	0
rs115254422	4	158029794	2	2	0	331520	0.000603278	0.000603278	0
rs114702686	4	158032727	2	2	0	331520	0.000603278	0.000603278	0
rs11946166	4	158034727	2	2	0	331520	0.000603278	0.000603278	0
rs114404059	4	158035123	2	2	0	331520	0.000603278	0.000603278	0
rs73856835	4	158038731	2	2	0	331520	0.000603278	0.000603278	0
Affx-52365799	4	158043558	2	2	0	331520	0.000603278	0.000603278	0
rs17241100	4	158044121	2	2	0	331520	0.000603278	0.000603278	0
rs17035703	4	158048602	2	2	0	331520	0.000603278	0.000603278	0
rs72980538	4	158055423	2	2	0	331520	0.000603278	0.000603278	0
Affx-89023252	4	158058043	2	2	0	331520	0.000603278	0.000603278	0
rs75060020	4	158063090	2	2	0	331520	0.000603278	0.000603278	0
rs3775721	4	158064484	2	2	0	331520	0.000603278	0.000603278	0
rs35590434	4	158064786	2	2	0	331520	0.000603278	0.000603278	0
rs17035816	4	158088464	2	2	0	331520	0.000603278	0.000603278	0
rs57601959	4	158092040	2	2	0	331520	0.000603278	0.000603278	0
rs35996750	4	158110745	2	2	0	331520	0.000603278	0.000603278	0
rs75767743	4	158113721	2	2	0	331520	0.000603278	0.000603278	0
rs17035865	4	158114105	2	2	0	331520	0.000603278	0.000603278	0
rs17035869	4	158115764	2	2	0	331520	0.000603278	0.000603278	0
rs79460511	4	158129767	2	2	0	331520	0.000603278	0.000603278	0
rs34281930	4	158132602	2	2	0	331520	0.000603278	0.000603278	0
rs75974677	4	158134815	2	2	0	331520	0.000603278	0.000603278	0
rs74816882	4	158136890	2	2	0	331520	0.000603278	0.000603278	0
rs116455566	4	158137110	2	2	0	331520	0.000603278	0.000603278	0
rs115597776	4	158142605	2	2	0	331520	0.000603278	0.000603278	0
rs41280505	4	158142775	2	2	0	331520	0.000603278	0.000603278	0
Affx-36865318	4	158142820	2	2	0	331520	0.000603278	0.000603278	0
rs13138842	4	158143092	2	2	0	331520	0.000603278	0.000603278	0
rs17035889	4	158155690	2	2	0	331520	0.000603278	0.000603278	0
rs76465859	4	158164957	2	2	0	331520	0.000603278	0.000603278	0
rs114792995	4	158165653	2	2	0	331520	0.000603278	0.000603278	0
rs72685601	4	158168209	2	2	0	331520	0.000603278	0.000603278	0
rs6851881	4	158171796	2	2	0	331520	0.000603278	0.000603278	0
rs79926439	4	158172840	2	2	0	331520	0.000603278	0.000603278	0
rs77604539	4	158176114	2	2	0	331520	0.000603278	0.000603278	0
rs75391508	4	158194062	2	2	0	331520	0.000603278	0.000603278	0
rs75846648	4	158198451	2	2	0	331520	0.000603278	0.000603278	0
rs17184260	4	158203809	2	2	0	331520	0.000603278	0.000603278	0
rs28488734	4	158219484	2	2	0	331520	0.000603278	0.000603278	0
rs17244157	4	158220450	2	2	0	331520	0.000603278	0.000603278	0
rs112301965	4	158227266	2	2	0	331520	0.000603278	0.000603278	0
rs11722093	4	158242512	1	1	0	331521	0.000301639	0.000301639	0
rs140170280	4	158242671	1	1	0	331521	0.000301639	0.000301639	0
rs62331554	4	158251521	1	1	0	331521	0.000301639	0.000301639	0
rs74509240	4	158252390	1	1	0	331521	0.000301639	0.000301639	0
rs4392549	4	158263582	1	1	0	331521	0.000301639	0.000301639	0
rs62331558	4	158265912	1	1	0	331521	0.000301639	0.000301639	0
rs41280445	4	158286028	1	1	0	331521	0.000301639	0.000301639	0
rs77983537	4	158293773	1	1	0	331521	0.000301639	0.000301639	0
rs77380946	4	158299500	1	1	0	331521	0.000301639	0.000301639	0
rs4234908	4	158307555	1	1	0	331521	0.000301639	0.000301639	0
rs72687333	4	158312532	1	1	0	331521	0.000301639	0.000301639	0
rs11727638	4	158317761	1	1	0	331521	0.000301639	0.000301639	0
rs78458212	4	158329934	1	1	0	331521	0.000301639	0.000301639	0
rs76301206	4	158334915	1	1	0	331521	0.000301639	0.000301639	0
rs62330080	4	158336757	1	1	0	331521	0.000301639	0.000301639	0
rs77115273	4	158349902	1	1	0	331521	0.000301639	0.000301639	0
rs6826773	4	158355136	1	1	0	331521	0.000301639	0.000301639	0
rs114772663	4	158360638	1	1	0	331521	0.000301639	0.000301639	0
rs17245744	4	158361424	1	1	0	331521	0.000301639	0.000301639	0
rs17186214	4	158361813	1	1	0	331521	0.000301639	0.000301639	0
rs7698998	4	158364359	1	1	0	331521	0.000301639	0.000301639	0
rs116461890	4	158364785	1	1	0	331521	0.000301639	0.000301639	0
rs35263731	4	158380923	1	1	0	331521	0.000301639	0.000301639	0
rs10004211	4	158383470	1	1	0	331521	0.000301639	0.000301639	0
rs28489070	4	158386785	1	1	0	331521	0.000301639	0.000301639	0
rs74644938	4	158394446	0	0	0	331552	0	0	0
rs13106094	4	158395409	1	1	0	331521	0.000301639	0.000301639	0
rs55698314	4	158403891	1	1	0	331521	0.000301639	0.000301639	0
rs79075835	4	158411293	1	1	0	331521	0.000301639	0.000301639	0
rs67109157	4	158414402	1	1	0	331521	0.000301639	0.000301639	0
rs9307964	4	158423029	1	1	0	331521	0.000301639	0.000301639	0
rs114855962	4	158428863	1	1	0	331521	0.000301639	0.000301639	0
rs1897800	4	158433652	1	1	0	331521	0.000301639	0.000301639	0
rs34401796	4	158433741	1	1	0	331521	0.000301639	0.000301639	0
rs76424125	4	158434836	1	1	0	331521	0.000301639	0.000301639	0
rs114639124	4	158437070	1	1	0	331521	0.000301639	0.000301639	0
rs725037	4	158443622	1	1	0	331521	0.000301639	0.000301639	0
rs114408637	4	158449296	1	1	0	331521	0.000301639	0.000301639	0
rs4475188	4	158452144	1	1	0	331521	0.000301639	0.000301639	0
rs1434421	4	158452531	1	1	0	331521	0.000301639	0.000301639	0
rs7686241	4	158454299	1	1	0	331521	0.000301639	0.000301639	0
rs75135103	4	158455728	1	1	0	331521	0.000301639	0.000301639	0
rs1369034	4	158455795	1	1	0	331521	0.000301639	0.000301639	0
rs1369025	4	158466837	1	1	0	331521	0.000301639	0.000301639	0
rs4691420	4	158475147	1	1	0	331521	0.000301639	0.000301639	0
rs17036351	4	158475705	1	1	0	331521	0.000301639	0.000301639	0
rs35572956	4	158479182	1	1	0	331521	0.000301639	0.000301639	0
rs17036357	4	158479906	1	1	0	331521	0.000301639	0.000301639	0
rs10009459	4	158481615	1	1	0	331521	0.000301639	0.000301639	0
rs115458394	4	158486963	1	1	0	331521	0.000301639	0.000301639	0
rs6849718	4	158488104	1	1	0	331521	0.000301639	0.000301639	0
rs72689081	4	158489107	1	1	0	331521	0.000301639	0.000301639	0
rs118167499	4	158497720	1	1	0	331521	0.000301639	0.000301639	0
rs74968498	4	158499971	1	1	0	331521	0.000301639	0.000301639	0
rs76188953	4	158502431	0	0	0	331552	0	0	0
rs1387989	4	158512088	1	1	0	331521	0.000301639	0.000301639	0
rs116751385	4	158518992	1	1	0	331521	0.000301639	0.000301639	0
rs79433540	4	158519894	1	1	0	331521	0.000301639	0.000301639	0
rs80256534	4	158531155	1	1	0	331521	0.000301639	0.000301639	0
rs78506853	4	158536193	1	1	0	331521	0.000301639	0.000301639	0
rs72690909	4	158549143	1	1	0	331521	0.000301639	0.000301639	0
rs4487404	4	158556217	1	1	0	331521	0.000301639	0.000301639	0
rs75056721	4	158560966	0	0	0	331552	0	0	0
rs28741019	4	158561699	1	1	0	331521	0.000301639	0.000301639	0
rs991722	4	158561859	1	1	0	331521	0.000301639	0.000301639	0
rs7436647	4	158569066	1	1	0	331521	0.000301639	0.000301639	0
rs2344823	4	158569813	1	1	0	331521	0.000301639	0.000301639	0
rs6831069	4	158570204	1	1	0	331521	0.000301639	0.000301639	0
rs115888054	4	158571821	1	1	0	331521	0.000301639	0.000301639	0
rs111227042	4	158577666	1	1	0	331521	0.000301639	0.000301639	0
rs72690956	4	158584200	1	1	0	331521	0.000301639	0.000301639	0
rs79110379	4	158586316	1	1	0	331521	0.000301639	0.000301639	0
rs78786342	4	158587989	1	1	0	331521	0.000301639	0.000301639	0
rs55992837	4	158590450	1	1	0	331521	0.000301639	0.000301639	0
rs1352693	4	158591563	1	1	0	331521	0.000301639	0.000301639	0
rs11100120	4	158606585	1	1	0	331521	0.000301639	0.000301639	0
rs67263451	4	158609523	1	1	0	331521	0.000301639	0.000301639	0
rs75570698	4	158609683	1	1	0	331521	0.000301639	0.000301639	0
rs76597941	4	158610225	1	1	0	331521	0.000301639	0.000301639	0
rs72690980	4	158622694	1	1	0	331521	0.000301639	0.000301639	0
rs76777146	4	158622845	1	1	0	331521	0.000301639	0.000301639	0
rs67835016	4	158630515	1	1	0	331521	0.000301639	0.000301639	0
rs114425477	4	158633208	1	1	0	331521	0.000301639	0.000301639	0
rs112233012	4	158637732	1	1	0	331521	0.000301639	0.000301639	0
rs13134917	4	158640682	1	1	0	331521	0.000301639	0.000301639	0
rs76385349	4	158641748	1	1	0	331521	0.000301639	0.000301639	0
rs113702425	4	158653875	1	1	0	331521	0.000301639	0.000301639	0
rs80217563	4	158662197	1	1	0	331521	0.000301639	0.000301639	0
rs1904949	4	158663069	1	1	0	331521	0.000301639	0.000301639	0
rs75767460	4	158668213	1	1	0	331521	0.000301639	0.000301639	0
rs78214000	4	158674788	1	1	0	331521	0.000301639	0.000301639	0
rs62335044	4	158675084	1	1	0	331521	0.000301639	0.000301639	0
rs74360804	4	158685268	1	1	0	331521	0.000301639	0.000301639	0
rs74857691	4	158686872	1	1	0	331521	0.000301639	0.000301639	0
rs76898246	4	158690766	1	1	0	331521	0.000301639	0.000301639	0
rs78570145	4	158695975	1	1	0	331521	0.000301639	0.000301639	0
rs6818862	4	158701534	1	1	0	331521	0.000301639	0.000301639	0
rs72980433	4	158712098	1	1	0	331521	0.000301639	0.000301639	0
rs34591636	4	158715384	1	1	0	331521	0.000301639	0.000301639	0
Affx-23730261	4	158729559	1	1	0	331521	0.000301639	0.000301639	0
rs116786567	4	158729777	1	1	0	331521	0.000301639	0.000301639	0
rs116051002	4	158729998	1	1	0	331521	0.000301639	0.000301639	0
rs80292261	4	158730224	1	1	0	331521	0.000301639	0.000301639	0
rs11935204	4	158731374	1	1	0	331521	0.000301639	0.000301639	0
rs115993950	4	158734635	1	1	0	331521	0.000301639	0.000301639	0
rs72693033	4	158739797	1	1	0	331521	0.000301639	0.000301639	0
rs72693034	4	158740158	1	1	0	331521	0.000301639	0.000301639	0
rs7686862	4	158740707	1	1	0	331521	0.000301639	0.000301639	0
rs13139173	4	158741525	1	1	0	331521	0.000301639	0.000301639	0
rs34634630	4	158741699	1	1	0	331521	0.000301639	0.000301639	0
rs34356556	4	158744585	1	1	0	331521	0.000301639	0.000301639	0
rs72693037	4	158753870	1	1	0	331521	0.000301639	0.000301639	0
rs80259694	4	158755609	1	1	0	331521	0.000301639	0.000301639	0
rs76949101	4	158756715	1	1	0	331521	0.000301639	0.000301639	0
rs2345281	4	158758979	1	1	0	331521	0.000301639	0.000301639	0
rs6536284	4	158765677	1	1	0	331521	0.000301639	0.000301639	0
rs36012220	4	158770154	1	1	0	331521	0.000301639	0.000301639	0
rs62336504	4	158778783	1	1	0	331521	0.000301639	0.000301639	0
rs78800236	4	158779480	1	1	0	331521	0.000301639	0.000301639	0
rs75225755	4	158779509	1	1	0	331521	0.000301639	0.000301639	0
rs7665860	4	158784996	1	1	0	331521	0.000301639	0.000301639	0
rs17268058	4	158785192	1	1	0	331521	0.000301639	0.000301639	0
rs13135029	4	158786410	1	1	0	331521	0.000301639	0.000301639	0
rs114608178	4	158789518	1	1	0	331521	0.000301639	0.000301639	0
rs6536286	4	158790950	1	1	0	331521	0.000301639	0.000301639	0
rs55847692	4	158797272	1	1	0	331521	0.000301639	0.000301639	0
rs75552222	4	158811797	1	1	0	331521	0.000301639	0.000301639	0
rs2053817	4	158817442	1	1	0	331521	0.000301639	0.000301639	0
rs114969515	4	158827247	1	1	0	331521	0.000301639	0.000301639	0
rs17209963	4	158832340	1	1	0	331521	0.000301639	0.000301639	0
rs78407966	4	158833699	1	1	0	331521	0.000301639	0.000301639	0
rs114913798	4	158834837	1	1	0	331521	0.000301639	0.000301639	0
rs56332701	4	158835617	1	1	0	331521	0.000301639	0.000301639	0
rs79459279	4	158835885	1	1	0	331521	0.000301639	0.000301639	0
rs72693077	4	158837863	1	1	0	331521	0.000301639	0.000301639	0
rs1375138	4	158842148	1	1	0	331521	0.000301639	0.000301639	0
rs6536287	4	158842552	1	1	0	331521	0.000301639	0.000301639	0
rs114017881	4	158863693	1	1	0	331521	0.000301639	0.000301639	0
rs72695036	4	158882249	1	1	0	331521	0.000301639	0.000301639	0
rs74664510	4	158884289	1	1	0	331521	0.000301639	0.000301639	0
rs76105072	4	158888768	1	1	0	331521	0.000301639	0.000301639	0
rs6536291	4	158895468	1	1	0	331521	0.000301639	0.000301639	0
rs10212653	4	158898321	1	1	0	331521	0.000301639	0.000301639	0
rs4504305	4	158903953	1	1	0	331521	0.000301639	0.000301639	0
rs79076097	4	158907038	1	1	0	331521	0.000301639	0.000301639	0
rs10461269	4	158922698	1	1	0	331521	0.000301639	0.000301639	0
rs72689930	4	158925763	1	1	0	331521	0.000301639	0.000301639	0
rs6815131	4	158931796	1	1	0	331521	0.000301639	0.000301639	0
rs72689935	4	158935474	1	1	0	331521	0.000301639	0.000301639	0
rs80031410	4	158943515	1	1	0	331521	0.000301639	0.000301639	0
rs62335347	4	158946325	1	1	0	331521	0.000301639	0.000301639	0
rs116279401	4	158955036	1	1	0	331521	0.000301639	0.000301639	0
rs13123367	4	158955391	1	1	0	331521	0.000301639	0.000301639	0
rs79716471	4	158955609	1	1	0	331521	0.000301639	0.000301639	0
rs116118699	4	158963573	1	1	0	331521	0.000301639	0.000301639	0
rs75172464	4	158964617	1	1	0	331521	0.000301639	0.000301639	0
rs115035697	4	158977387	1	1	0	331521	0.000301639	0.000301639	0
rs11722547	4	158983608	1	1	0	331521	0.000301639	0.000301639	0
rs72689952	4	158998024	1	1	0	331521	0.000301639	0.000301639	0
rs7656059	4	159001538	1	1	0	331521	0.000301639	0.000301639	0
rs79579360	4	159001803	1	1	0	331521	0.000301639	0.000301639	0
rs79345727	4	159004464	1	1	0	331521	0.000301639	0.000301639	0
rs79507885	4	159014182	1	1	0	331521	0.000301639	0.000301639	0
rs78092562	4	159021422	0	0	0	331552	0	0	0
rs10517685	4	159033327	2	2	0	331520	0.000603278	0.000603278	0
rs2346319	4	159035191	2	2	0	331520	0.000603278	0.000603278	0
rs72691635	4	159045283	2	2	0	331520	0.000603278	0.000603278	0
rs79037288	4	159061892	6	6	0	331516	0.00180983	0.00180983	0
rs146098692	4	159064573	6	6	0	331516	0.00180983	0.00180983	0
rs4398571	4	159071004	6	6	0	331516	0.00180983	0.00180983	0
rs115069542	4	159076944	6	6	0	331516	0.00180983	0.00180983	0
rs55826152	4	159080002	6	6	0	331516	0.00180983	0.00180983	0
Affx-80225719	4	159091618	6	6	0	331516	0.00180983	0.00180983	0
rs147697286	4	159092106	6	6	0	331516	0.00180983	0.00180983	0
rs1544089	4	159095077	6	6	0	331516	0.00180983	0.00180983	0
rs116670893	4	159096209	6	6	0	331516	0.00180983	0.00180983	0
rs6812635	4	159096725	6	6	0	331516	0.00180983	0.00180983	0
rs13126694	4	159098784	6	6	0	331516	0.00180983	0.00180983	0
rs78402785	4	159101285	7	6	1	331515	0.00211147	0.00180983	0.000301639
rs77139199	4	159106115	7	6	1	331515	0.00211147	0.00180983	0.000301639
rs77191848	4	159116628	7	6	1	331515	0.00211147	0.00180983	0.000301639
rs116753900	4	159118780	7	6	1	331515	0.00211147	0.00180983	0.000301639
rs75740599	4	159123611	7	6	1	331515	0.00211147	0.00180983	0.000301639
rs7683418	4	159124101	7	6	1	331515	0.00211147	0.00180983	0.000301639
rs62335893	4	159131917	7	6	1	331515	0.00211147	0.00180983	0.000301639
rs11556228	4	159133858	7	6	1	331515	0.00211147	0.00180983	0.000301639
rs77499728	4	159136002	7	6	1	331515	0.00211147	0.00180983	0.000301639
Affx-52339158	4	159136407	7	6	1	331515	0.00211147	0.00180983	0.000301639
rs17214185	4	159140686	7	6	1	331515	0.00211147	0.00180983	0.000301639
rs1928267	4	159142563	7	6	1	331515	0.00211147	0.00180983	0.000301639
rs78426596	4	159151851	7	6	1	331515	0.00211147	0.00180983	0.000301639
rs112530369	4	159153512	7	6	1	331515	0.00211147	0.00180983	0.000301639
rs2272050	4	159158275	7	6	1	331515	0.00211147	0.00180983	0.000301639
rs12504074	4	159158677	7	6	1	331515	0.00211147	0.00180983	0.000301639
rs114034100	4	159158882	7	6	1	331515	0.00211147	0.00180983	0.000301639
rs12510198	4	159160422	7	6	1	331515	0.00211147	0.00180983	0.000301639
rs62335898	4	159161483	7	6	1	331515	0.00211147	0.00180983	0.000301639
rs3805144	4	159164640	7	6	1	331515	0.00211147	0.00180983	0.000301639
rs7665333	4	159175846	7	6	1	331515	0.00211147	0.00180983	0.000301639
rs7669048	4	159179641	7	6	1	331515	0.00211147	0.00180983	0.000301639
rs1410789	4	159179862	7	6	1	331515	0.00211147	0.00180983	0.000301639
rs76125426	4	159182779	7	6	1	331515	0.00211147	0.00180983	0.000301639
rs10857310	4	159185770	7	6	1	331515	0.00211147	0.00180983	0.000301639
rs72699801	4	159192575	7	6	1	331515	0.00211147	0.00180983	0.000301639
rs34560343	4	159194250	7	6	1	331515	0.00211147	0.00180983	0.000301639
rs17037324	4	159194559	7	6	1	331515	0.00211147	0.00180983	0.000301639
rs11938918	4	159195760	7	6	1	331515	0.00211147	0.00180983	0.000301639
rs76114144	4	159205309	6	6	0	331516	0.00180983	0.00180983	0
rs72701715	4	159205984	6	6	0	331516	0.00180983	0.00180983	0
rs56377174	4	159207638	6	6	0	331516	0.00180983	0.00180983	0
rs78038343	4	159210250	6	6	0	331516	0.00180983	0.00180983	0
rs11725529	4	159211118	6	6	0	331516	0.00180983	0.00180983	0
rs36028675	4	159217983	6	6	0	331516	0.00180983	0.00180983	0
rs78504276	4	159235664	6	6	0	331516	0.00180983	0.00180983	0
rs4577629	4	159241440	6	6	0	331516	0.00180983	0.00180983	0
rs13145330	4	159252006	6	6	0	331516	0.00180983	0.00180983	0
rs4364309	4	159255213	6	6	0	331516	0.00180983	0.00180983	0
rs28647182	4	159258427	6	6	0	331516	0.00180983	0.00180983	0
rs116415754	4	159263737	6	6	0	331516	0.00180983	0.00180983	0
rs62350927	4	159267546	6	6	0	331516	0.00180983	0.00180983	0
rs114236673	4	159270617	6	6	0	331516	0.00180983	0.00180983	0
rs7654424	4	159270747	6	6	0	331516	0.00180983	0.00180983	0
rs112239006	4	159294431	6	6	0	331516	0.00180983	0.00180983	0
rs72691403	4	159298329	6	6	0	331516	0.00180983	0.00180983	0
rs80307789	4	159301228	6	6	0	331516	0.00180983	0.00180983	0
rs72691411	4	159306430	6	6	0	331516	0.00180983	0.00180983	0
rs4691488	4	159308652	6	6	0	331516	0.00180983	0.00180983	0
rs115038368	4	159320388	6	6	0	331516	0.00180983	0.00180983	0
rs11100169	4	159328540	6	6	0	331516	0.00180983	0.00180983	0
rs12646288	4	159347854	6	6	0	331516	0.00180983	0.00180983	0
rs7672392	4	159360201	6	6	0	331516	0.00180983	0.00180983	0
rs72691475	4	159361190	6	6	0	331516	0.00180983	0.00180983	0
rs79576838	4	159361892	6	6	0	331516	0.00180983	0.00180983	0
rs35058937	4	159362752	6	6	0	331516	0.00180983	0.00180983	0
rs76973078	4	159368771	6	6	0	331516	0.00180983	0.00180983	0
rs936091	4	159381989	6	6	0	331516	0.00180983	0.00180983	0
rs7692255	4	159383791	6	6	0	331516	0.00180983	0.00180983	0
rs79528961	4	159392711	6	6	0	331516	0.00180983	0.00180983	0
rs79816908	4	159392774	6	6	0	331516	0.00180983	0.00180983	0
rs114072373	4	159393078	6	6	0	331516	0.00180983	0.00180983	0
rs10517691	4	159399146	6	6	0	331516	0.00180983	0.00180983	0
rs62351140	4	159402512	6	6	0	331516	0.00180983	0.00180983	0
rs17283803	4	159404797	6	6	0	331516	0.00180983	0.00180983	0
rs75852885	4	159406235	6	6	0	331516	0.00180983	0.00180983	0
rs114255227	4	159419230	0	0	0	331552	0	0	0
rs78071553	4	159419929	6	6	0	331516	0.00180983	0.00180983	0
rs189732400	4	159420398	6	6	0	331516	0.00180983	0.00180983	0
rs115519868	4	159420479	6	6	0	331516	0.00180983	0.00180983	0
rs7377670	4	159429037	6	6	0	331516	0.00180983	0.00180983	0
rs11100188	4	159435758	6	6	0	331516	0.00180983	0.00180983	0
rs76547577	4	159439624	6	6	0	331516	0.00180983	0.00180983	0
rs114037322	4	159443231	6	6	0	331516	0.00180983	0.00180983	0
rs11737507	4	159443384	6	6	0	331516	0.00180983	0.00180983	0
rs76959641	4	159444295	6	6	0	331516	0.00180983	0.00180983	0
rs7698694	4	159444880	6	6	0	331516	0.00180983	0.00180983	0
rs72693347	4	159458035	6	6	0	331516	0.00180983	0.00180983	0
rs72693354	4	159476383	6	6	0	331516	0.00180983	0.00180983	0
rs74344975	4	159481835	6	6	0	331516	0.00180983	0.00180983	0
rs74604191	4	159487229	6	6	0	331516	0.00180983	0.00180983	0
rs13101591	4	159491240	6	6	0	331516	0.00180983	0.00180983	0
rs62351164	4	159496706	6	6	0	331516	0.00180983	0.00180983	0
rs17219611	4	159507642	6	6	0	331516	0.00180983	0.00180983	0
rs55779706	4	159519046	6	6	0	331516	0.00180983	0.00180983	0
rs76723302	4	159521172	6	6	0	331516	0.00180983	0.00180983	0
rs60045041	4	159526659	6	6	0	331516	0.00180983	0.00180983	0
rs77198605	4	159527551	6	6	0	331516	0.00180983	0.00180983	0
rs74601905	4	159540671	0	0	0	331552	0	0	0
rs116176384	4	159548786	5	5	0	331517	0.0015082	0.0015082	0
rs74403288	4	159551298	5	5	0	331517	0.0015082	0.0015082	0
rs115877139	4	159552635	0	0	0	331552	0	0	0
rs115235817	4	159567888	4	4	0	331518	0.00120656	0.00120656	0
rs72693384	4	159577693	4	4	0	331518	0.00120656	0.00120656	0
rs116249298	4	159588973	3	3	0	331519	0.000904917	0.000904917	0
rs145167320	4	159592875	3	3	0	331519	0.000904917	0.000904917	0
rs11559290	4	159601676	3	3	0	331519	0.000904917	0.000904917	0
rs62351198	4	159603110	3	3	0	331519	0.000904917	0.000904917	0
rs12644851	4	159608162	1	1	0	331521	0.000301639	0.000301639	0
rs72693393	4	159611123	1	1	0	331521	0.000301639	0.000301639	0
rs78813330	4	159614362	1	1	0	331521	0.000301639	0.000301639	0
rs77487671	4	159615174	0	0	0	331552	0	0	0
rs116148399	4	159617934	1	1	0	331521	0.000301639	0.000301639	0
rs12640862	4	159619426	1	1	0	331521	0.000301639	0.000301639	0
rs77408245	4	159624463	1	1	0	331521	0.000301639	0.000301639	0
Affx-86885949	4	159627406	1	1	0	331521	0.000301639	0.000301639	0
Affx-89013600	4	159627422	1	1	0	331521	0.000301639	0.000301639	0
Affx-80225736	4	159627503	1	1	0	331521	0.000301639	0.000301639	0
rs200920510	4	159627913	1	1	0	331521	0.000301639	0.000301639	0
rs17843975	4	159628522	1	1	0	331521	0.000301639	0.000301639	0
rs4690909	4	159629151	1	1	0	331521	0.000301639	0.000301639	0
rs8396	4	159630817	1	1	0	331521	0.000301639	0.000301639	0
Affx-80273297	4	159631774	1	1	0	331521	0.000301639	0.000301639	0
rs9410	4	159631991	1	1	0	331521	0.000301639	0.000301639	0
Affx-80273299	4	159636786	1	1	0	331521	0.000301639	0.000301639	0
Affx-52365807	4	159638247	1	1	0	331521	0.000301639	0.000301639	0
rs199670143	4	159642498	1	1	0	331521	0.000301639	0.000301639	0
rs2070631	4	159642576	1	1	0	331521	0.000301639	0.000301639	0
Affx-80273300	4	159644421	1	1	0	331521	0.000301639	0.000301639	0
rs58704155	4	159650684	1	1	0	331521	0.000301639	0.000301639	0
rs62351210	4	159653060	1	1	0	331521	0.000301639	0.000301639	0
rs79915828	4	159679515	1	1	0	331521	0.000301639	0.000301639	0
rs13114888	4	159681559	1	1	0	331521	0.000301639	0.000301639	0
rs78863713	4	159681903	1	1	0	331521	0.000301639	0.000301639	0
rs4622954	4	159682651	1	1	0	331521	0.000301639	0.000301639	0
rs73858534	4	159683807	1	1	0	331521	0.000301639	0.000301639	0
rs74902367	4	159692003	0	0	0	331552	0	0	0
rs78665148	4	159719539	0	0	0	331552	0	0	0
rs76610881	4	159719955	0	0	0	331552	0	0	0
rs76855625	4	159729511	0	0	0	331552	0	0	0
rs11100200	4	159729953	0	0	0	331552	0	0	0
rs55773477	4	159730782	0	0	0	331552	0	0	0
rs75600262	4	159732848	0	0	0	331552	0	0	0
rs62001910	4	159747079	0	0	0	331552	0	0	0
rs78786322	4	159751234	0	0	0	331552	0	0	0
Affx-80225740	4	159753118	0	0	0	331552	0	0	0
rs115154624	4	159763130	0	0	0	331552	0	0	0
rs116558921	4	159771352	0	0	0	331552	0	0	0
rs2276938	4	159780244	0	0	0	331552	0	0	0
rs199995620	4	159780791	0	0	0	331552	0	0	0
rs62001915	4	159782889	0	0	0	331552	0	0	0
rs71609011	4	159786779	0	0	0	331552	0	0	0
rs147318337	4	159789403	0	0	0	331552	0	0	0
rs62001914	4	159789441	0	0	0	331552	0	0	0
rs73858598	4	159789501	0	0	0	331552	0	0	0
rs62001913	4	159790010	0	0	0	331552	0	0	0
rs35747642	4	159805370	0	0	0	331552	0	0	0
rs114415353	4	159827807	0	0	0	331552	0	0	0
rs6846784	4	159835744	0	0	0	331552	0	0	0
Affx-89021706	4	159836328	0	0	0	331552	0	0	0
rs78052401	4	159836336	0	0	0	331552	0	0	0
rs201167295	4	159836437	0	0	0	331552	0	0	0
rs10517695	4	159836467	0	0	0	331552	0	0	0
rs76981196	4	159847286	0	0	0	331552	0	0	0
rs114481283	4	159848282	0	0	0	331552	0	0	0
rs2881653	4	159853900	0	0	0	331552	0	0	0
rs78449864	4	159858276	0	0	0	331552	0	0	0
rs116363527	4	159865368	0	0	0	331552	0	0	0
rs76044013	4	159871231	0	0	0	331552	0	0	0
rs6850506	4	159882119	0	0	0	331552	0	0	0
rs7673678	4	159882781	0	0	0	331552	0	0	0
rs115548713	4	159884401	0	0	0	331552	0	0	0
rs10002738	4	159889589	0	0	0	331552	0	0	0
rs77688384	4	159892943	0	0	0	331552	0	0	0
Affx-80225743	4	159894230	0	0	0	331552	0	0	0
rs619128	4	159894250	0	0	0	331552	0	0	0
rs17037858	4	159894277	0	0	0	331552	0	0	0
Affx-80273301	4	159894290	0	0	0	331552	0	0	0
rs662473	4	159894305	0	0	0	331552	0	0	0
rs62351583	4	159894311	0	0	0	331552	0	0	0
rs17037864	4	159894391	0	0	0	331552	0	0	0
rs17288916	4	159894770	0	0	0	331552	0	0	0
rs75968702	4	159912741	0	0	0	331552	0	0	0
rs13101433	4	159915904	0	0	0	331552	0	0	0
rs2162422	4	159931736	0	0	0	331552	0	0	0
rs112346871	4	159933701	0	0	0	331552	0	0	0
rs4691538	4	159941910	0	0	0	331552	0	0	0
rs1347066	4	159949116	1	1	0	331521	0.000301639	0.000301639	0
rs72697661	4	159960118	1	1	0	331521	0.000301639	0.000301639	0
rs59130805	4	159962298	1	1	0	331521	0.000301639	0.000301639	0
rs74815569	4	159963161	1	1	0	331521	0.000301639	0.000301639	0
rs4691539	4	159969078	1	1	0	331521	0.000301639	0.000301639	0
rs13117304	4	159970288	1	1	0	331521	0.000301639	0.000301639	0
rs62337414	4	159970310	1	1	0	331521	0.000301639	0.000301639	0
rs112970794	4	159979933	1	1	0	331521	0.000301639	0.000301639	0
rs12506677	4	159981302	1	1	0	331521	0.000301639	0.000301639	0
rs76422182	4	159984241	1	1	0	331521	0.000301639	0.000301639	0
rs34937201	4	159994832	1	1	0	331521	0.000301639	0.000301639	0
rs6833881	4	159995989	1	1	0	331521	0.000301639	0.000301639	0
rs66533303	4	160001395	1	1	0	331521	0.000301639	0.000301639	0
rs563875	4	160022196	1	1	0	331521	0.000301639	0.000301639	0
rs114918165	4	160025593	1	1	0	331521	0.000301639	0.000301639	0
rs76939402	4	160028467	0	0	0	331552	0	0	0
rs79264870	4	160041052	1	1	0	331521	0.000301639	0.000301639	0
rs34172810	4	160048698	1	1	0	331521	0.000301639	0.000301639	0
rs11936650	4	160054470	1	1	0	331521	0.000301639	0.000301639	0
rs13139246	4	160061158	1	1	0	331521	0.000301639	0.000301639	0
rs17037963	4	160061327	1	1	0	331521	0.000301639	0.000301639	0
rs13148447	4	160079961	1	1	0	331521	0.000301639	0.000301639	0
rs114271328	4	160089804	1	1	0	331521	0.000301639	0.000301639	0
rs114615642	4	160089815	1	1	0	331521	0.000301639	0.000301639	0
rs7669604	4	160090125	1	1	0	331521	0.000301639	0.000301639	0
rs4132668	4	160093596	1	1	0	331521	0.000301639	0.000301639	0
rs77362047	4	160096790	0	0	0	331552	0	0	0
rs115781447	4	160096848	1	1	0	331521	0.000301639	0.000301639	0
rs72699324	4	160102608	1	1	0	331521	0.000301639	0.000301639	0
rs6825809	4	160112432	1	1	0	331521	0.000301639	0.000301639	0
rs76465512	4	160118114	1	1	0	331521	0.000301639	0.000301639	0
rs78354529	4	160123063	1	1	0	331521	0.000301639	0.000301639	0
rs79040739	4	160123584	1	1	0	331521	0.000301639	0.000301639	0
rs10014179	4	160133952	1	1	0	331521	0.000301639	0.000301639	0
rs7699044	4	160135259	1	1	0	331521	0.000301639	0.000301639	0
rs10002079	4	160137925	0	0	0	331552	0	0	0
Affx-23746570	4	160139259	1	1	0	331521	0.000301639	0.000301639	0
rs11730098	4	160141185	1	1	0	331521	0.000301639	0.000301639	0
rs76997768	4	160144367	0	0	0	331552	0	0	0
rs13139002	4	160151176	1	1	0	331521	0.000301639	0.000301639	0
rs7440447	4	160166351	1	1	0	331521	0.000301639	0.000301639	0
rs13119443	4	160176918	1	1	0	331521	0.000301639	0.000301639	0
rs114551894	4	160181480	1	1	0	331521	0.000301639	0.000301639	0
rs116506677	4	160185182	1	1	0	331521	0.000301639	0.000301639	0
rs114210421	4	160187828	1	1	0	331521	0.000301639	0.000301639	0
Affx-80225744	4	160189368	1	1	0	331521	0.000301639	0.000301639	0
rs72699377	4	160191517	1	1	0	331521	0.000301639	0.000301639	0
rs141681042	4	160193226	1	1	0	331521	0.000301639	0.000301639	0
rs115189707	4	160195685	1	1	0	331521	0.000301639	0.000301639	0
rs6847780	4	160203996	1	1	0	331521	0.000301639	0.000301639	0
rs77344495	4	160209000	1	1	0	331521	0.000301639	0.000301639	0
rs6840293	4	160209816	1	1	0	331521	0.000301639	0.000301639	0
rs17225222	4	160225189	1	1	0	331521	0.000301639	0.000301639	0
rs200784758	4	160244653	1	1	0	331521	0.000301639	0.000301639	0
rs150646397	4	160247149	1	1	0	331521	0.000301639	0.000301639	0
rs1852868	4	160256554	1	1	0	331521	0.000301639	0.000301639	0
rs71609037	4	160259406	1	1	0	331521	0.000301639	0.000301639	0
rs10084796	4	160261860	1	1	0	331521	0.000301639	0.000301639	0
rs41280511	4	160264080	1	1	0	331521	0.000301639	0.000301639	0
rs41280453	4	160267737	1	1	0	331521	0.000301639	0.000301639	0
rs17038050	4	160267936	1	1	0	331521	0.000301639	0.000301639	0
rs76132174	4	160269720	1	1	0	331521	0.000301639	0.000301639	0
rs56145594	4	160271017	1	1	0	331521	0.000301639	0.000301639	0
rs200429291	4	160274698	1	1	0	331521	0.000301639	0.000301639	0
rs142343445	4	160274867	1	1	0	331521	0.000301639	0.000301639	0
rs61758816	4	160274937	1	1	0	331521	0.000301639	0.000301639	0
rs61758817	4	160275127	1	1	0	331521	0.000301639	0.000301639	0
rs3749464	4	160279732	1	1	0	331521	0.000301639	0.000301639	0
rs17305415	4	160283563	1	1	0	331521	0.000301639	0.000301639	0
rs9631749	4	160284153	1	1	0	331521	0.000301639	0.000301639	0
rs17038081	4	160284439	1	1	0	331521	0.000301639	0.000301639	0
rs114201785	4	160286649	0	0	0	331552	0	0	0
rs17305555	4	160288256	1	1	0	331521	0.000301639	0.000301639	0
rs72701218	4	160295970	1	1	0	331521	0.000301639	0.000301639	0
rs79630072	4	160314457	1	1	0	331521	0.000301639	0.000301639	0
rs6536415	4	160321481	1	1	0	331521	0.000301639	0.000301639	0
rs72967796	4	160322617	1	1	0	331521	0.000301639	0.000301639	0
rs75002763	4	160327719	1	1	0	331521	0.000301639	0.000301639	0
rs2699018	4	160332735	1	1	0	331521	0.000301639	0.000301639	0
rs35433965	4	160339712	1	1	0	331521	0.000301639	0.000301639	0
rs6836429	4	160345273	1	1	0	331521	0.000301639	0.000301639	0
rs9990950	4	160350289	1	1	0	331521	0.000301639	0.000301639	0
rs2699032	4	160350425	1	1	0	331521	0.000301639	0.000301639	0
rs34539638	4	160353043	1	1	0	331521	0.000301639	0.000301639	0
rs76975279	4	160358384	1	1	0	331521	0.000301639	0.000301639	0
rs62337589	4	160359485	1	1	0	331521	0.000301639	0.000301639	0
rs62337591	4	160361740	1	1	0	331521	0.000301639	0.000301639	0
rs11100229	4	160361747	1	1	0	331521	0.000301639	0.000301639	0
rs62337595	4	160365348	1	1	0	331521	0.000301639	0.000301639	0
rs75920780	4	160378897	0	0	0	331552	0	0	0
rs4690943	4	160379858	1	1	0	331521	0.000301639	0.000301639	0
rs76152813	4	160383797	1	1	0	331521	0.000301639	0.000301639	0
rs72701268	4	160386372	0	0	0	331552	0	0	0
rs2707728	4	160398498	1	1	0	331521	0.000301639	0.000301639	0
rs2851827	4	160410938	1	1	0	331521	0.000301639	0.000301639	0
rs76152446	4	160422967	1	1	0	331521	0.000301639	0.000301639	0
rs78456121	4	160424479	1	1	0	331521	0.000301639	0.000301639	0
rs78191753	4	160425979	1	1	0	331521	0.000301639	0.000301639	0
rs11734269	4	160426434	1	1	0	331521	0.000301639	0.000301639	0
rs113053250	4	160437242	1	1	0	331521	0.000301639	0.000301639	0
rs2707707	4	160437632	1	1	0	331521	0.000301639	0.000301639	0
rs79396194	4	160437883	1	1	0	331521	0.000301639	0.000301639	0
rs28478134	4	160438275	1	1	0	331521	0.000301639	0.000301639	0
rs72701295	4	160442259	1	1	0	331521	0.000301639	0.000301639	0
rs115719282	4	160460062	2	2	0	331520	0.000603278	0.000603278	0
rs2851790	4	160460895	2	2	0	331520	0.000603278	0.000603278	0
rs77457746	4	160461099	2	2	0	331520	0.000603278	0.000603278	0
rs2707715	4	160464020	2	2	0	331520	0.000603278	0.000603278	0
rs79657420	4	160467092	2	2	0	331520	0.000603278	0.000603278	0
rs4473617	4	160467943	2	2	0	331520	0.000603278	0.000603278	0
rs55993310	4	160470049	2	2	0	331520	0.000603278	0.000603278	0
rs113535308	4	160470108	2	2	0	331520	0.000603278	0.000603278	0
rs35590229	4	160472433	2	2	0	331520	0.000603278	0.000603278	0
rs35680943	4	160472472	2	2	0	331520	0.000603278	0.000603278	0
rs35623767	4	160472607	2	2	0	331520	0.000603278	0.000603278	0
rs72975973	4	160474114	2	2	0	331520	0.000603278	0.000603278	0
rs4339163	4	160480533	3	2	1	331519	0.000904917	0.000603278	0.000301639
rs75696133	4	160502971	3	2	1	331519	0.000904917	0.000603278	0.000301639
rs13146333	4	160511879	3	2	1	331519	0.000904917	0.000603278	0.000301639
rs9994725	4	160515218	3	2	1	331519	0.000904917	0.000603278	0.000301639
rs72703591	4	160519720	3	2	1	331519	0.000904917	0.000603278	0.000301639
rs13103044	4	160521122	3	2	1	331519	0.000904917	0.000603278	0.000301639
rs62337278	4	160523317	3	2	1	331519	0.000904917	0.000603278	0.000301639
rs6819715	4	160525502	3	2	1	331519	0.000904917	0.000603278	0.000301639
rs12501693	4	160526085	3	2	1	331519	0.000904917	0.000603278	0.000301639
rs78563339	4	160526374	3	2	1	331519	0.000904917	0.000603278	0.000301639
rs17038535	4	160527111	3	2	1	331519	0.000904917	0.000603278	0.000301639
rs77598909	4	160528601	3	2	1	331519	0.000904917	0.000603278	0.000301639
rs35134080	4	160538090	4	2	2	331518	0.00120656	0.000603278	0.000603278
rs116711460	4	160538224	4	2	2	331518	0.00120656	0.000603278	0.000603278
rs6826570	4	160556497	4	2	2	331518	0.00120656	0.000603278	0.000603278
rs61089717	4	160562967	4	2	2	331518	0.00120656	0.000603278	0.000603278
rs77783371	4	160564821	4	2	2	331518	0.00120656	0.000603278	0.000603278
rs116363247	4	160566475	4	2	2	331518	0.00120656	0.000603278	0.000603278
rs75806109	4	160571550	4	2	2	331518	0.00120656	0.000603278	0.000603278
rs11946960	4	160583657	4	2	2	331518	0.00120656	0.000603278	0.000603278
rs1117139	4	160589307	4	2	2	331518	0.00120656	0.000603278	0.000603278
rs6818772	4	160595995	5	3	2	331517	0.0015082	0.000904917	0.000603278
rs17038624	4	160597528	5	3	2	331517	0.0015082	0.000904917	0.000603278
rs7681730	4	160599057	5	3	2	331517	0.0015082	0.000904917	0.000603278
rs115224953	4	160599217	5	3	2	331517	0.0015082	0.000904917	0.000603278
rs1119664	4	160602874	5	3	2	331517	0.0015082	0.000904917	0.000603278
rs114039432	4	160603426	5	3	2	331517	0.0015082	0.000904917	0.000603278
rs75155198	4	160604028	5	3	2	331517	0.0015082	0.000904917	0.000603278
rs1502734	4	160607175	6	4	2	331516	0.00180983	0.00120656	0.000603278
rs79439784	4	160622286	8	6	2	331514	0.00241311	0.00180983	0.000603278
rs9762089	4	160630642	8	6	2	331514	0.00241311	0.00180983	0.000603278
rs1393577	4	160637466	8	6	2	331514	0.00241311	0.00180983	0.000603278
rs6536463	4	160637727	8	6	2	331514	0.00241311	0.00180983	0.000603278
rs115216518	4	160640355	8	6	2	331514	0.00241311	0.00180983	0.000603278
rs35631953	4	160640609	8	6	2	331514	0.00241311	0.00180983	0.000603278
rs7684510	4	160647176	9	7	2	331513	0.00271475	0.00211147	0.000603278
rs7690659	4	160647950	9	7	2	331513	0.00271475	0.00211147	0.000603278
rs79301497	4	160648620	9	7	2	331513	0.00271475	0.00211147	0.000603278
rs13114723	4	160665557	10	8	2	331512	0.00301639	0.00241311	0.000603278
rs13122713	4	160666845	10	8	2	331512	0.00301639	0.00241311	0.000603278
rs62338533	4	160669930	10	8	2	331512	0.00301639	0.00241311	0.000603278
rs115701113	4	160681846	11	10	1	331511	0.00331803	0.00301639	0.000301639
rs60159765	4	160691103	12	11	1	331510	0.00361967	0.00331803	0.000301639
rs17321150	4	160697606	12	11	1	331510	0.00361967	0.00331803	0.000301639
rs80037570	4	160698578	12	11	1	331510	0.00361967	0.00331803	0.000301639
rs77605945	4	160709592	12	11	1	331510	0.00361967	0.00331803	0.000301639
rs114541092	4	160711342	12	11	1	331510	0.00361967	0.00331803	0.000301639
rs6853405	4	160711891	12	11	1	331510	0.00361967	0.00331803	0.000301639
rs17038866	4	160715660	12	11	1	331510	0.00361967	0.00331803	0.000301639
rs78527711	4	160719510	12	11	1	331510	0.00361967	0.00331803	0.000301639
rs9997049	4	160720368	12	11	1	331510	0.00361967	0.00331803	0.000301639
rs116305787	4	160722251	12	11	1	331510	0.00361967	0.00331803	0.000301639
rs114663048	4	160731770	14	13	1	331508	0.00422295	0.00392131	0.000301639
rs12649975	4	160746434	14	13	1	331508	0.00422295	0.00392131	0.000301639
rs62332992	4	160747780	14	13	1	331508	0.00422295	0.00392131	0.000301639
rs115880483	4	160748172	14	13	1	331508	0.00422295	0.00392131	0.000301639
rs13115100	4	160753524	14	13	1	331508	0.00422295	0.00392131	0.000301639
rs113877800	4	160760453	14	13	1	331508	0.00422295	0.00392131	0.000301639
rs10517710	4	160761366	14	13	1	331508	0.00422295	0.00392131	0.000301639
rs13117121	4	160778613	14	13	1	331508	0.00422295	0.00392131	0.000301639
rs79486502	4	160783176	14	13	1	331508	0.00422295	0.00392131	0.000301639
rs114585534	4	160787840	14	13	1	331508	0.00422295	0.00392131	0.000301639
rs1912864	4	160802363	14	13	1	331508	0.00422295	0.00392131	0.000301639
rs79795808	4	160805248	14	13	1	331508	0.00422295	0.00392131	0.000301639
rs13128614	4	160815010	14	13	1	331508	0.00422295	0.00392131	0.000301639
rs111926938	4	160817882	14	13	1	331508	0.00422295	0.00392131	0.000301639
rs34024939	4	160817913	14	13	1	331508	0.00422295	0.00392131	0.000301639
rs79417730	4	160817968	14	13	1	331508	0.00422295	0.00392131	0.000301639
rs62333052	4	160820977	14	13	1	331508	0.00422295	0.00392131	0.000301639
rs79845846	4	160821209	14	13	1	331508	0.00422295	0.00392131	0.000301639
rs60252938	4	160824458	14	13	1	331508	0.00422295	0.00392131	0.000301639
rs78934282	4	160827346	14	13	1	331508	0.00422295	0.00392131	0.000301639
rs7659695	4	160834831	14	13	1	331508	0.00422295	0.00392131	0.000301639
rs112532851	4	160837185	14	13	1	331508	0.00422295	0.00392131	0.000301639
rs114303683	4	160841646	14	13	1	331508	0.00422295	0.00392131	0.000301639
rs116097303	4	160847962	14	13	1	331508	0.00422295	0.00392131	0.000301639
rs113133568	4	160858977	14	13	1	331508	0.00422295	0.00392131	0.000301639
rs10006791	4	160862219	14	13	1	331508	0.00422295	0.00392131	0.000301639
rs72976104	4	160862295	14	13	1	331508	0.00422295	0.00392131	0.000301639
rs114933911	4	160880648	14	13	1	331508	0.00422295	0.00392131	0.000301639
rs2349004	4	160891847	14	13	1	331508	0.00422295	0.00392131	0.000301639
rs7667743	4	160897494	14	13	1	331508	0.00422295	0.00392131	0.000301639
rs12650598	4	160905205	15	14	1	331507	0.00452459	0.00422295	0.000301639
rs72689683	4	160906644	15	14	1	331507	0.00452459	0.00422295	0.000301639
rs75615806	4	160907442	15	14	1	331507	0.00452459	0.00422295	0.000301639
rs114608678	4	160911502	15	14	1	331507	0.00452459	0.00422295	0.000301639
rs115448676	4	160924499	15	14	1	331507	0.00452459	0.00422295	0.000301639
rs115670420	4	160942979	15	14	1	331507	0.00452459	0.00422295	0.000301639
rs34597952	4	160943226	15	14	1	331507	0.00452459	0.00422295	0.000301639
rs3846238	4	160943591	15	14	1	331507	0.00452459	0.00422295	0.000301639
rs77257437	4	160946640	15	14	1	331507	0.00452459	0.00422295	0.000301639
rs76410752	4	160948407	16	14	2	331506	0.00482623	0.00422295	0.000603278
rs12504061	4	160966059	18	15	3	331504	0.0054295	0.00452459	0.000904917
rs117337503	4	160984415	20	16	4	331502	0.00603278	0.00482623	0.00120656
rs72691304	4	160986235	20	16	4	331502	0.00603278	0.00482623	0.00120656
rs2115231	4	160986832	20	16	4	331502	0.00603278	0.00482623	0.00120656
rs17260266	4	160999465	20	16	4	331502	0.00603278	0.00482623	0.00120656
rs1158264	4	161004169	20	16	4	331502	0.00603278	0.00482623	0.00120656
rs2115230	4	161014175	20	16	4	331502	0.00603278	0.00482623	0.00120656
rs2561470	4	161018153	20	16	4	331502	0.00603278	0.00482623	0.00120656
rs1612279	4	161024158	20	16	4	331502	0.00603278	0.00482623	0.00120656
rs17327389	4	161026469	20	16	4	331502	0.00603278	0.00482623	0.00120656
rs1796475	4	161031036	20	16	4	331502	0.00603278	0.00482623	0.00120656
rs72691350	4	161047853	19	16	3	331503	0.00573114	0.00482623	0.000904917
rs72691352	4	161048496	19	16	3	331503	0.00573114	0.00482623	0.000904917
rs1796464	4	161059003	20	16	4	331502	0.00603278	0.00482623	0.00120656
rs1013340	4	161062144	20	16	4	331502	0.00603278	0.00482623	0.00120656
rs17262722	4	161069659	20	16	4	331502	0.00603278	0.00482623	0.00120656
rs79902751	4	161087214	20	16	4	331502	0.00603278	0.00482623	0.00120656
rs13143624	4	161088295	20	16	4	331502	0.00603278	0.00482623	0.00120656
rs6536498	4	161096470	20	16	4	331502	0.00603278	0.00482623	0.00120656
rs115190920	4	161100596	20	16	4	331502	0.00603278	0.00482623	0.00120656
rs28650344	4	161101774	20	16	4	331502	0.00603278	0.00482623	0.00120656
rs7356377	4	161105600	21	16	5	331501	0.00633442	0.00482623	0.0015082
rs116796921	4	161108164	21	16	5	331501	0.00633442	0.00482623	0.0015082
rs1950167	4	161109431	21	16	5	331501	0.00633442	0.00482623	0.0015082
rs17329743	4	161113659	21	16	5	331501	0.00633442	0.00482623	0.0015082
rs1922869	4	161114166	21	16	5	331501	0.00633442	0.00482623	0.0015082
rs1279186	4	161116677	21	16	5	331501	0.00633442	0.00482623	0.0015082
rs75992355	4	161122230	21	16	5	331501	0.00633442	0.00482623	0.0015082
rs372216	4	161126212	21	16	5	331501	0.00633442	0.00482623	0.0015082
rs17039338	4	161129696	21	16	5	331501	0.00633442	0.00482623	0.0015082
rs17039340	4	161130442	21	16	5	331501	0.00633442	0.00482623	0.0015082
rs13152810	4	161137084	20	15	5	331502	0.00603278	0.00452459	0.0015082
rs113306433	4	161142994	20	15	5	331502	0.00603278	0.00452459	0.0015082
rs17330502	4	161153945	20	15	5	331502	0.00603278	0.00452459	0.0015082
rs295249	4	161154288	20	15	5	331502	0.00603278	0.00452459	0.0015082
rs1495601	4	161161377	20	15	5	331502	0.00603278	0.00452459	0.0015082
rs71609079	4	161168313	20	15	5	331502	0.00603278	0.00452459	0.0015082
rs75313701	4	161178567	20	15	5	331502	0.00603278	0.00452459	0.0015082
rs117979280	4	161180167	20	15	5	331502	0.00603278	0.00452459	0.0015082
rs112549759	4	161191135	20	15	5	331502	0.00603278	0.00452459	0.0015082
rs295226	4	161198015	20	15	5	331502	0.00603278	0.00452459	0.0015082
rs167178	4	161208587	20	15	5	331502	0.00603278	0.00452459	0.0015082
rs34884116	4	161215152	20	15	5	331502	0.00603278	0.00452459	0.0015082
rs11942021	4	161215513	20	15	5	331502	0.00603278	0.00452459	0.0015082
rs76581894	4	161226313	21	16	5	331501	0.00633442	0.00482623	0.0015082
rs57895635	4	161227824	21	16	5	331501	0.00633442	0.00482623	0.0015082
rs11939980	4	161229808	21	16	5	331501	0.00633442	0.00482623	0.0015082
rs115241178	4	161237386	22	16	6	331500	0.00663606	0.00482623	0.00180983
rs78989204	4	161239721	22	16	6	331500	0.00663606	0.00482623	0.00180983
rs79690454	4	161248903	22	16	6	331500	0.00663606	0.00482623	0.00180983
rs116380041	4	161260381	22	16	6	331500	0.00663606	0.00482623	0.00180983
rs76074509	4	161264220	22	16	6	331500	0.00663606	0.00482623	0.00180983
rs13115184	4	161267468	22	16	6	331500	0.00663606	0.00482623	0.00180983
rs12507426	4	161270328	22	16	6	331500	0.00663606	0.00482623	0.00180983
rs77938731	4	161270584	22	16	6	331500	0.00663606	0.00482623	0.00180983
rs3910586	4	161274885	22	16	6	331500	0.00663606	0.00482623	0.00180983
rs294504	4	161275002	22	16	6	331500	0.00663606	0.00482623	0.00180983
rs112043767	4	161275341	22	16	6	331500	0.00663606	0.00482623	0.00180983
rs116076877	4	161278285	22	16	6	331500	0.00663606	0.00482623	0.00180983
rs11723153	4	161279488	22	16	6	331500	0.00663606	0.00482623	0.00180983
rs116416578	4	161293801	23	17	6	331499	0.0069377	0.00512786	0.00180983
rs62334161	4	161294654	23	17	6	331499	0.0069377	0.00512786	0.00180983
rs55903701	4	161295132	23	17	6	331499	0.0069377	0.00512786	0.00180983
rs13151504	4	161295343	23	17	6	331499	0.0069377	0.00512786	0.00180983
rs9884424	4	161300559	23	17	6	331499	0.0069377	0.00512786	0.00180983
rs62334165	4	161302701	23	17	6	331499	0.0069377	0.00512786	0.00180983
rs7677076	4	161311148	23	17	6	331499	0.0069377	0.00512786	0.00180983
rs78768133	4	161314749	23	17	6	331499	0.0069377	0.00512786	0.00180983
rs72697110	4	161327070	24	17	7	331498	0.00723934	0.00512786	0.00211147
rs7376301	4	161330748	24	17	7	331498	0.00723934	0.00512786	0.00211147
rs12645302	4	161337836	24	17	7	331498	0.00723934	0.00512786	0.00211147
rs7675222	4	161340535	24	17	7	331498	0.00723934	0.00512786	0.00211147
rs74481325	4	161342461	24	17	7	331498	0.00723934	0.00512786	0.00211147
rs112880343	4	161354487	24	17	7	331498	0.00723934	0.00512786	0.00211147
rs62334207	4	161355589	24	17	7	331498	0.00723934	0.00512786	0.00211147
rs72697128	4	161356071	24	17	7	331498	0.00723934	0.00512786	0.00211147
rs115669604	4	161363695	24	17	7	331498	0.00723934	0.00512786	0.00211147
rs1036626	4	161364069	24	17	7	331498	0.00723934	0.00512786	0.00211147
rs75334018	4	161364299	24	17	7	331498	0.00723934	0.00512786	0.00211147
rs114274467	4	161366726	24	17	7	331498	0.00723934	0.00512786	0.00211147
rs78286505	4	161366932	24	17	7	331498	0.00723934	0.00512786	0.00211147
rs75358643	4	161369373	24	17	7	331498	0.00723934	0.00512786	0.00211147
rs76229226	4	161370021	24	17	7	331498	0.00723934	0.00512786	0.00211147
rs1946868	4	161386517	26	17	9	331496	0.00784262	0.00512786	0.00271475
rs1036625	4	161390653	26	17	9	331496	0.00784262	0.00512786	0.00271475
rs78306803	4	161393157	26	17	9	331496	0.00784262	0.00512786	0.00271475
rs13111026	4	161402496	26	17	9	331496	0.00784262	0.00512786	0.00271475
rs116033378	4	161410722	26	17	9	331496	0.00784262	0.00512786	0.00271475
rs58499396	4	161436012	27	18	9	331495	0.00814426	0.0054295	0.00271475
rs72965704	4	161457690	27	18	9	331495	0.00814426	0.0054295	0.00271475
rs9995493	4	161473092	27	18	9	331495	0.00814426	0.0054295	0.00271475
rs17039746	4	161477254	27	18	9	331495	0.00814426	0.0054295	0.00271475
rs17039765	4	161480674	27	18	9	331495	0.00814426	0.0054295	0.00271475
rs77170725	4	161480719	27	18	9	331495	0.00814426	0.0054295	0.00271475
rs114309531	4	161483962	27	18	9	331495	0.00814426	0.0054295	0.00271475
rs76649494	4	161491326	29	18	11	331493	0.00874753	0.0054295	0.00331803
rs7685210	4	161491422	30	18	12	331492	0.00904917	0.0054295	0.00361967
rs36061820	4	161495122	30	18	12	331492	0.00904917	0.0054295	0.00361967
rs17291045	4	161506897	29	18	11	331493	0.00874753	0.0054295	0.00331803
rs62328656	4	161523371	29	18	11	331493	0.00874753	0.0054295	0.00331803
rs1975275	4	161528507	29	18	11	331493	0.00874753	0.0054295	0.00331803
rs1012134	4	161528713	29	18	11	331493	0.00874753	0.0054295	0.00331803
rs116734991	4	161539763	29	18	11	331493	0.00874753	0.0054295	0.00331803
rs77755343	4	161554234	29	18	11	331493	0.00874753	0.0054295	0.00331803
rs1370166	4	161555795	29	18	11	331493	0.00874753	0.0054295	0.00331803
rs116320237	4	161561840	29	18	11	331493	0.00874753	0.0054295	0.00331803
rs10014734	4	161563843	29	18	11	331493	0.00874753	0.0054295	0.00331803
rs11100300	4	161567560	29	18	11	331493	0.00874753	0.0054295	0.00331803
rs76220040	4	161571654	28	18	10	331494	0.00844589	0.0054295	0.00301639
rs4690988	4	161574799	28	18	10	331494	0.00844589	0.0054295	0.00301639
rs192199245	4	161575947	28	18	10	331494	0.00844589	0.0054295	0.00301639
rs56658486	4	161578633	28	18	10	331494	0.00844589	0.0054295	0.00301639
rs78228855	4	161594151	28	18	10	331494	0.00844589	0.0054295	0.00301639
rs62327046	4	161597648	28	18	10	331494	0.00844589	0.0054295	0.00301639
rs28695282	4	161598617	28	18	10	331494	0.00844589	0.0054295	0.00301639
rs115373836	4	161605736	28	18	10	331494	0.00844589	0.0054295	0.00301639
rs4496542	4	161609586	28	18	10	331494	0.00844589	0.0054295	0.00301639
rs17040042	4	161616024	28	18	10	331494	0.00844589	0.0054295	0.00301639
rs55908111	4	161618207	28	18	10	331494	0.00844589	0.0054295	0.00301639
rs10012767	4	161621317	28	18	10	331494	0.00844589	0.0054295	0.00301639
rs78412343	4	161623078	28	18	10	331494	0.00844589	0.0054295	0.00301639
rs72701095	4	161624543	28	18	10	331494	0.00844589	0.0054295	0.00301639
rs1399422	4	161628117	28	18	10	331494	0.00844589	0.0054295	0.00301639
rs111250638	4	161644549	27	18	9	331495	0.00814426	0.0054295	0.00271475
rs12331098	4	161646188	27	18	9	331495	0.00814426	0.0054295	0.00271475
rs77175171	4	161662055	26	18	8	331496	0.00784262	0.0054295	0.00241311
rs115128803	4	161667361	26	18	8	331496	0.00784262	0.0054295	0.00241311
rs4605602	4	161669971	26	18	8	331496	0.00784262	0.0054295	0.00241311
rs13130301	4	161676056	26	18	8	331496	0.00784262	0.0054295	0.00241311
rs11735759	4	161677866	26	18	8	331496	0.00784262	0.0054295	0.00241311
rs62328524	4	161682941	26	18	8	331496	0.00784262	0.0054295	0.00241311
rs72703214	4	161685589	26	18	8	331496	0.00784262	0.0054295	0.00241311
rs62328526	4	161686786	26	18	8	331496	0.00784262	0.0054295	0.00241311
rs71609102	4	161697888	26	18	8	331496	0.00784262	0.0054295	0.00241311
rs78895867	4	161703995	26	18	8	331496	0.00784262	0.0054295	0.00241311
rs72703222	4	161710431	27	19	8	331495	0.00814426	0.00573114	0.00241311
rs6536538	4	161724181	28	19	9	331494	0.00844589	0.00573114	0.00271475
rs34954190	4	161731378	28	19	9	331494	0.00844589	0.00573114	0.00271475
rs3846262	4	161733023	28	19	9	331494	0.00844589	0.00573114	0.00271475
rs114076672	4	161739875	29	20	9	331493	0.00874753	0.00603278	0.00271475
rs6848547	4	161740871	29	20	9	331493	0.00874753	0.00603278	0.00271475
rs10019347	4	161741784	29	20	9	331493	0.00874753	0.00603278	0.00271475
rs71610903	4	161742410	29	20	9	331493	0.00874753	0.00603278	0.00271475
rs992467	4	161742630	29	20	9	331493	0.00874753	0.00603278	0.00271475
rs4566612	4	161759395	29	20	9	331493	0.00874753	0.00603278	0.00271475
rs59213060	4	161759735	29	20	9	331493	0.00874753	0.00603278	0.00271475
rs13141397	4	161760517	29	20	9	331493	0.00874753	0.00603278	0.00271475
rs17299150	4	161760545	29	20	9	331493	0.00874753	0.00603278	0.00271475
rs11933869	4	161763436	29	20	9	331493	0.00874753	0.00603278	0.00271475
rs78120867	4	161764974	29	20	9	331493	0.00874753	0.00603278	0.00271475
rs76597595	4	161768579	30	21	9	331492	0.00904917	0.00633442	0.00271475
rs116681378	4	161771046	30	21	9	331492	0.00904917	0.00633442	0.00271475
rs1035242	4	161773713	30	21	9	331492	0.00904917	0.00633442	0.00271475
rs77464353	4	161773959	30	21	9	331492	0.00904917	0.00633442	0.00271475
rs4295220	4	161778204	30	21	9	331492	0.00904917	0.00633442	0.00271475
rs75113368	4	161781410	30	21	9	331492	0.00904917	0.00633442	0.00271475
rs114177088	4	161783901	30	21	9	331492	0.00904917	0.00633442	0.00271475
rs6854952	4	161785781	30	21	9	331492	0.00904917	0.00633442	0.00271475
rs72703254	4	161787522	30	21	9	331492	0.00904917	0.00633442	0.00271475
rs78376025	4	161791247	30	21	9	331492	0.00904917	0.00633442	0.00271475
rs34732115	4	161791571	30	21	9	331492	0.00904917	0.00633442	0.00271475
rs73861735	4	161793124	30	21	9	331492	0.00904917	0.00633442	0.00271475
rs75055222	4	161793743	30	21	9	331492	0.00904917	0.00633442	0.00271475
rs115538393	4	161794909	30	21	9	331492	0.00904917	0.00633442	0.00271475
rs72703256	4	161795227	30	21	9	331492	0.00904917	0.00633442	0.00271475
rs74750104	4	161796650	30	21	9	331492	0.00904917	0.00633442	0.00271475
rs12644922	4	161796696	30	21	9	331492	0.00904917	0.00633442	0.00271475
rs76259264	4	161797521	30	21	9	331492	0.00904917	0.00633442	0.00271475
rs17366018	4	161797690	30	21	9	331492	0.00904917	0.00633442	0.00271475
rs28516658	4	161798162	30	21	9	331492	0.00904917	0.00633442	0.00271475
rs12499201	4	161798356	30	21	9	331492	0.00904917	0.00633442	0.00271475
rs77514283	4	161802613	30	21	9	331492	0.00904917	0.00633442	0.00271475
rs33937486	4	161802644	30	21	9	331492	0.00904917	0.00633442	0.00271475
rs62326932	4	161803852	31	22	9	331491	0.00935081	0.00663606	0.00271475
rs78904670	4	161811000	31	22	9	331491	0.00935081	0.00663606	0.00271475
rs80101863	4	161817209	31	22	9	331491	0.00935081	0.00663606	0.00271475
rs80038010	4	161818496	31	22	9	331491	0.00935081	0.00663606	0.00271475
rs35551795	4	161820414	31	22	9	331491	0.00935081	0.00663606	0.00271475
rs4691709	4	161824475	29	20	9	331493	0.00874753	0.00603278	0.00271475
rs10009985	4	161826517	29	20	9	331493	0.00874753	0.00603278	0.00271475
rs115159635	4	161845316	32	20	12	331490	0.00965245	0.00603278	0.00361967
rs79925041	4	161859876	32	20	12	331490	0.00965245	0.00603278	0.00361967
rs74679829	4	161870628	31	20	11	331491	0.00935081	0.00603278	0.00331803
rs10022587	4	161871991	31	20	11	331491	0.00935081	0.00603278	0.00331803
rs9308019	4	161873925	32	20	12	331490	0.00965245	0.00603278	0.00361967
rs114347692	4	161874401	32	20	12	331490	0.00965245	0.00603278	0.00361967
rs7662517	4	161877646	32	20	12	331490	0.00965245	0.00603278	0.00361967
rs13137060	4	161886598	32	20	12	331490	0.00965245	0.00603278	0.00361967
rs75289764	4	161887654	32	20	12	331490	0.00965245	0.00603278	0.00361967
rs13435108	4	161896968	32	20	12	331490	0.00965245	0.00603278	0.00361967
rs75596593	4	161897744	32	20	12	331490	0.00965245	0.00603278	0.00361967
rs13132966	4	161907067	30	18	12	331492	0.00904917	0.0054295	0.00361967
rs62327099	4	161911640	30	18	12	331492	0.00904917	0.0054295	0.00361967
rs78665194	4	161923192	31	17	14	331491	0.00935081	0.00512786	0.00422295
rs72970107	4	161932037	31	17	14	331491	0.00935081	0.00512786	0.00422295
rs1439262	4	161945337	33	17	16	331489	0.00995409	0.00512786	0.00482623
rs12641319	4	161947396	33	17	16	331489	0.00995409	0.00512786	0.00482623
rs7683393	4	161952583	33	17	16	331489	0.00995409	0.00512786	0.00482623
rs114909923	4	161953637	33	17	16	331489	0.00995409	0.00512786	0.00482623
rs4376093	4	161953713	33	17	16	331489	0.00995409	0.00512786	0.00482623
rs12502838	4	161965069	34	18	16	331488	0.0102557	0.0054295	0.00482623
rs116691759	4	161972059	31	18	13	331491	0.00935081	0.0054295	0.00392131
rs13136510	4	161974210	31	18	13	331491	0.00935081	0.0054295	0.00392131
rs6856221	4	161992087	30	17	13	331492	0.00904917	0.00512786	0.00392131
rs35095474	4	161993130	30	17	13	331492	0.00904917	0.00512786	0.00392131
rs17374365	4	161995593	29	16	13	331493	0.00874753	0.00482623	0.00392131
rs116476274	4	161997950	29	16	13	331493	0.00874753	0.00482623	0.00392131
rs1523558	4	162002577	29	16	13	331493	0.00874753	0.00482623	0.00392131
rs11945400	4	162008155	29	16	13	331493	0.00874753	0.00482623	0.00392131
rs17303206	4	162011913	28	15	13	331494	0.00844589	0.00452459	0.00392131
rs75222406	4	162019188	28	15	13	331494	0.00844589	0.00452459	0.00392131
rs11727008	4	162020740	28	15	13	331494	0.00844589	0.00452459	0.00392131
rs4691732	4	162023452	28	15	13	331494	0.00844589	0.00452459	0.00392131
rs10014023	4	162028152	27	14	13	331495	0.00814426	0.00422295	0.00392131
rs7440580	4	162033002	27	14	13	331495	0.00814426	0.00422295	0.00392131
rs34864898	4	162040487	26	14	12	331496	0.00784262	0.00422295	0.00361967
rs28565450	4	162044368	26	14	12	331496	0.00784262	0.00422295	0.00361967
rs11941678	4	162051131	26	14	12	331496	0.00784262	0.00422295	0.00361967
rs80294348	4	162059821	26	14	12	331496	0.00784262	0.00422295	0.00361967
rs971595	4	162068982	26	14	12	331496	0.00784262	0.00422295	0.00361967
rs11290602	4	162075696	24	14	10	331498	0.00723934	0.00422295	0.00301639
rs13103138	4	162082725	23	13	10	331499	0.0069377	0.00392131	0.00301639
rs75413278	4	162083069	23	13	10	331499	0.0069377	0.00392131	0.00301639
rs76193829	4	162094020	23	13	10	331499	0.0069377	0.00392131	0.00301639
rs68062673	4	162099158	22	12	10	331500	0.00663606	0.00361967	0.00301639
rs76957266	4	162104377	22	12	10	331500	0.00663606	0.00361967	0.00301639
rs17040743	4	162107120	22	12	10	331500	0.00663606	0.00361967	0.00301639
rs79514666	4	162112840	23	12	11	331499	0.0069377	0.00361967	0.00331803
rs76949161	4	162123769	23	12	11	331499	0.0069377	0.00361967	0.00331803
rs34773398	4	162145633	24	12	12	331498	0.00723934	0.00361967	0.00361967
rs7694406	4	162151565	24	12	12	331498	0.00723934	0.00361967	0.00361967
rs992955	4	162153936	24	12	12	331498	0.00723934	0.00361967	0.00361967
rs2218427	4	162154053	24	12	12	331498	0.00723934	0.00361967	0.00361967
rs7674904	4	162155869	24	12	12	331498	0.00723934	0.00361967	0.00361967
rs17392565	4	162158095	24	12	12	331498	0.00723934	0.00361967	0.00361967
rs17314203	4	162158922	24	12	12	331498	0.00723934	0.00361967	0.00361967
rs1444285	4	162163105	24	12	12	331498	0.00723934	0.00361967	0.00361967
rs115214507	4	162165269	24	12	12	331498	0.00723934	0.00361967	0.00361967
rs72694498	4	162165538	24	12	12	331498	0.00723934	0.00361967	0.00361967
rs75972067	4	162168911	24	12	12	331498	0.00723934	0.00361967	0.00361967
rs9308024	4	162207646	22	13	9	331500	0.00663606	0.00392131	0.00271475
rs36083345	4	162211898	22	13	9	331500	0.00663606	0.00392131	0.00271475
rs28700986	4	162217737	22	13	9	331500	0.00663606	0.00392131	0.00271475
rs75137059	4	162219444	22	13	9	331500	0.00663606	0.00392131	0.00271475
rs78982571	4	162220155	22	13	9	331500	0.00663606	0.00392131	0.00271475
rs1373469	4	162220823	22	13	9	331500	0.00663606	0.00392131	0.00271475
rs67804845	4	162224890	22	13	9	331500	0.00663606	0.00392131	0.00271475
rs113199984	4	162228564	22	13	9	331500	0.00663606	0.00392131	0.00271475
rs6826847	4	162230375	22	13	9	331500	0.00663606	0.00392131	0.00271475
rs10030390	4	162232676	22	13	9	331500	0.00663606	0.00392131	0.00271475
rs72679910	4	162234913	22	13	9	331500	0.00663606	0.00392131	0.00271475
rs61257777	4	162236246	22	13	9	331500	0.00663606	0.00392131	0.00271475
rs1530426	4	162236898	22	13	9	331500	0.00663606	0.00392131	0.00271475
rs35680334	4	162237869	22	13	9	331500	0.00663606	0.00392131	0.00271475
rs114121834	4	162237990	22	13	9	331500	0.00663606	0.00392131	0.00271475
rs62324030	4	162238142	22	13	9	331500	0.00663606	0.00392131	0.00271475
rs72679920	4	162238309	22	13	9	331500	0.00663606	0.00392131	0.00271475
rs73859938	4	162241789	22	13	9	331500	0.00663606	0.00392131	0.00271475
rs114332594	4	162244065	22	13	9	331500	0.00663606	0.00392131	0.00271475
rs77775836	4	162248478	22	13	9	331500	0.00663606	0.00392131	0.00271475
rs2313565	4	162249966	22	13	9	331500	0.00663606	0.00392131	0.00271475
rs4470583	4	162250932	22	13	9	331500	0.00663606	0.00392131	0.00271475
rs72616780	4	162251143	22	13	9	331500	0.00663606	0.00392131	0.00271475
rs12500982	4	162255732	22	13	9	331500	0.00663606	0.00392131	0.00271475
rs36077133	4	162255856	22	13	9	331500	0.00663606	0.00392131	0.00271475
rs12499082	4	162257409	22	13	9	331500	0.00663606	0.00392131	0.00271475
rs13115369	4	162258793	22	13	9	331500	0.00663606	0.00392131	0.00271475
rs116128528	4	162259826	22	13	9	331500	0.00663606	0.00392131	0.00271475
rs72679973	4	162273994	23	14	9	331499	0.0069377	0.00422295	0.00271475
rs6832320	4	162274024	23	14	9	331499	0.0069377	0.00422295	0.00271475
rs56407858	4	162275045	23	14	9	331499	0.0069377	0.00422295	0.00271475
rs17395886	4	162279385	23	14	9	331499	0.0069377	0.00422295	0.00271475
rs116499644	4	162281186	23	14	9	331499	0.0069377	0.00422295	0.00271475
rs79636918	4	162292678	23	14	9	331499	0.0069377	0.00422295	0.00271475
rs4621384	4	162296419	23	14	9	331499	0.0069377	0.00422295	0.00271475
rs77966069	4	162297490	23	14	9	331499	0.0069377	0.00422295	0.00271475
rs75645224	4	162300498	23	14	9	331499	0.0069377	0.00422295	0.00271475
rs75093179	4	162303329	23	14	9	331499	0.0069377	0.00422295	0.00271475
rs17040982	4	162307000	23	14	9	331499	0.0069377	0.00422295	0.00271475
rs3749598	4	162307312	23	14	9	331499	0.0069377	0.00422295	0.00271475
rs76223014	4	162307678	23	14	9	331499	0.0069377	0.00422295	0.00271475
rs12374210	4	162311913	23	14	9	331499	0.0069377	0.00422295	0.00271475
rs17040997	4	162311986	23	14	9	331499	0.0069377	0.00422295	0.00271475
rs77679015	4	162312599	23	14	9	331499	0.0069377	0.00422295	0.00271475
rs6823007	4	162312601	23	14	9	331499	0.0069377	0.00422295	0.00271475
rs116061464	4	162320867	23	14	9	331499	0.0069377	0.00422295	0.00271475
rs77114766	4	162325547	23	14	9	331499	0.0069377	0.00422295	0.00271475
rs75562925	4	162325617	23	14	9	331499	0.0069377	0.00422295	0.00271475
rs77204993	4	162326950	23	14	9	331499	0.0069377	0.00422295	0.00271475
rs72616787	4	162359671	23	14	9	331499	0.0069377	0.00422295	0.00271475
rs4328863	4	162365875	23	14	9	331499	0.0069377	0.00422295	0.00271475
rs75651388	4	162375797	23	14	9	331499	0.0069377	0.00422295	0.00271475
rs62326380	4	162376046	23	14	9	331499	0.0069377	0.00422295	0.00271475
rs7657675	4	162388657	22	13	9	331500	0.00663606	0.00392131	0.00271475
rs80227896	4	162389197	22	13	9	331500	0.00663606	0.00392131	0.00271475
rs62324267	4	162404298	21	12	9	331501	0.00633442	0.00361967	0.00271475
rs77820529	4	162405752	21	12	9	331501	0.00633442	0.00361967	0.00271475
rs141999351	4	162421268	20	12	8	331502	0.00603278	0.00361967	0.00241311
rs17399436	4	162426149	20	12	8	331502	0.00603278	0.00361967	0.00241311
rs72683745	4	162431015	21	12	9	331501	0.00633442	0.00361967	0.00271475
rs12331148	4	162437007	21	12	9	331501	0.00633442	0.00361967	0.00271475
rs17041170	4	162442585	21	12	9	331501	0.00633442	0.00361967	0.00271475
rs72685721	4	162446258	21	12	9	331501	0.00633442	0.00361967	0.00271475
rs17041191	4	162458750	20	11	9	331502	0.00603278	0.00331803	0.00271475
rs7436576	4	162467971	19	11	8	331503	0.00573114	0.00331803	0.00241311
rs78579874	4	162473603	19	11	8	331503	0.00573114	0.00331803	0.00241311
rs116318107	4	162474832	19	11	8	331503	0.00573114	0.00331803	0.00241311
rs4619843	4	162479473	19	11	8	331503	0.00573114	0.00331803	0.00241311
rs4339160	4	162482731	19	11	8	331503	0.00573114	0.00331803	0.00241311
rs78176588	4	162487042	20	11	9	331502	0.00603278	0.00331803	0.00271475
rs74522839	4	162495449	20	11	9	331502	0.00603278	0.00331803	0.00271475
rs72687555	4	162497877	20	11	9	331502	0.00603278	0.00331803	0.00271475
rs61271466	4	162499004	20	11	9	331502	0.00603278	0.00331803	0.00271475
rs11100375	4	162501251	20	11	9	331502	0.00603278	0.00331803	0.00271475
rs67788764	4	162503769	20	11	9	331502	0.00603278	0.00331803	0.00271475
rs114317679	4	162507008	20	11	9	331502	0.00603278	0.00331803	0.00271475
rs115119173	4	162516061	20	11	9	331502	0.00603278	0.00331803	0.00271475
rs115193227	4	162520441	20	11	9	331502	0.00603278	0.00331803	0.00271475
rs12649062	4	162521533	20	11	9	331502	0.00603278	0.00331803	0.00271475
rs28506479	4	162524408	20	11	9	331502	0.00603278	0.00331803	0.00271475
rs114075755	4	162533917	20	11	9	331502	0.00603278	0.00331803	0.00271475
rs114666798	4	162534328	20	11	9	331502	0.00603278	0.00331803	0.00271475
rs12642912	4	162551363	21	11	10	331501	0.00633442	0.00331803	0.00301639
rs77629207	4	162552501	21	11	10	331501	0.00633442	0.00331803	0.00301639
rs17343847	4	162556751	21	11	10	331501	0.00633442	0.00331803	0.00301639
rs77565089	4	162565291	22	11	11	331500	0.00663606	0.00331803	0.00331803
rs113241431	4	162569005	23	12	11	331499	0.0069377	0.00361967	0.00331803
rs149917832	4	162571040	23	12	11	331499	0.0069377	0.00361967	0.00331803
rs114848710	4	162578172	26	15	11	331496	0.00784262	0.00452459	0.00331803
rs34842194	4	162595018	26	15	11	331496	0.00784262	0.00452459	0.00331803
rs17638464	4	162602209	26	15	11	331496	0.00784262	0.00452459	0.00331803
rs17457435	4	162602646	26	15	11	331496	0.00784262	0.00452459	0.00331803
rs114194358	4	162611980	27	15	12	331495	0.00814426	0.00452459	0.00361967
rs115387874	4	162621266	27	15	12	331495	0.00814426	0.00452459	0.00361967
rs13103054	4	162621476	27	15	12	331495	0.00814426	0.00452459	0.00361967
rs11937214	4	162634026	27	15	12	331495	0.00814426	0.00452459	0.00361967
rs7693232	4	162635553	27	15	12	331495	0.00814426	0.00452459	0.00361967
rs79930798	4	162637981	27	15	12	331495	0.00814426	0.00452459	0.00361967
rs4691791	4	162642094	28	15	13	331494	0.00844589	0.00452459	0.00392131
rs12644286	4	162642780	28	15	13	331494	0.00844589	0.00452459	0.00392131
rs76035806	4	162643733	28	15	13	331494	0.00844589	0.00452459	0.00392131
rs6834937	4	162645525	28	15	13	331494	0.00844589	0.00452459	0.00392131
rs1982121	4	162646894	28	15	13	331494	0.00844589	0.00452459	0.00392131
rs1982122	4	162647296	28	15	13	331494	0.00844589	0.00452459	0.00392131
rs6840807	4	162650107	28	15	13	331494	0.00844589	0.00452459	0.00392131
rs10517750	4	162650988	28	15	13	331494	0.00844589	0.00452459	0.00392131
rs114088087	4	162655736	28	15	13	331494	0.00844589	0.00452459	0.00392131
rs34162857	4	162670011	26	15	11	331496	0.00784262	0.00452459	0.00331803
rs76395365	4	162672385	26	15	11	331496	0.00784262	0.00452459	0.00331803
rs72689200	4	162682983	27	15	12	331495	0.00814426	0.00452459	0.00361967
rs6839549	4	162686356	27	15	12	331495	0.00814426	0.00452459	0.00361967
rs11415412	4	162688955	27	15	12	331495	0.00814426	0.00452459	0.00361967
rs72689202	4	162697058	27	15	12	331495	0.00814426	0.00452459	0.00361967
rs7665529	4	162699899	27	15	12	331495	0.00814426	0.00452459	0.00361967
rs10003797	4	162715124	28	15	13	331494	0.00844589	0.00452459	0.00392131
rs17041574	4	162725973	27	15	12	331495	0.00814426	0.00452459	0.00361967
rs13123726	4	162726611	27	15	12	331495	0.00814426	0.00452459	0.00361967
rs78270876	4	162729018	27	15	12	331495	0.00814426	0.00452459	0.00361967
rs2014158	4	162733928	27	15	12	331495	0.00814426	0.00452459	0.00361967
rs75552352	4	162734585	27	15	12	331495	0.00814426	0.00452459	0.00361967
rs359147	4	162734835	27	15	12	331495	0.00814426	0.00452459	0.00361967
rs114495584	4	162737045	27	15	12	331495	0.00814426	0.00452459	0.00361967
rs67988099	4	162751037	27	15	12	331495	0.00814426	0.00452459	0.00361967
rs17639345	4	162751850	27	15	12	331495	0.00814426	0.00452459	0.00361967
rs80339789	4	162761829	27	15	12	331495	0.00814426	0.00452459	0.00361967
rs1440583	4	162775637	27	15	12	331495	0.00814426	0.00452459	0.00361967
rs114014858	4	162780079	27	15	12	331495	0.00814426	0.00452459	0.00361967
rs114476362	4	162781170	27	15	12	331495	0.00814426	0.00452459	0.00361967
rs71610982	4	162783607	27	15	12	331495	0.00814426	0.00452459	0.00361967
rs76048930	4	162784621	27	15	12	331495	0.00814426	0.00452459	0.00361967
rs17597093	4	162793902	27	15	12	331495	0.00814426	0.00452459	0.00361967
rs77323300	4	162797048	27	15	12	331495	0.00814426	0.00452459	0.00361967
rs116335332	4	162801055	27	15	12	331495	0.00814426	0.00452459	0.00361967
rs17536614	4	162802898	27	15	12	331495	0.00814426	0.00452459	0.00361967
rs1946581	4	162812065	26	15	11	331496	0.00784262	0.00452459	0.00331803
rs13108938	4	162812408	26	15	11	331496	0.00784262	0.00452459	0.00331803
rs62331163	4	162817269	26	15	11	331496	0.00784262	0.00452459	0.00331803
rs17458621	4	162820671	26	15	11	331496	0.00784262	0.00452459	0.00331803
rs79929428	4	162821944	26	15	11	331496	0.00784262	0.00452459	0.00331803
rs77217337	4	162823209	26	15	11	331496	0.00784262	0.00452459	0.00331803
rs7666181	4	162827306	26	15	11	331496	0.00784262	0.00452459	0.00331803
rs77862182	4	162835804	26	15	11	331496	0.00784262	0.00452459	0.00331803
rs78225958	4	162840561	26	15	11	331496	0.00784262	0.00452459	0.00331803
rs11730709	4	162842540	26	15	11	331496	0.00784262	0.00452459	0.00331803
rs17458893	4	162855981	26	15	11	331496	0.00784262	0.00452459	0.00331803
rs72693205	4	162865134	26	15	11	331496	0.00784262	0.00452459	0.00331803
rs76811724	4	162878253	27	16	11	331495	0.00814426	0.00482623	0.00331803
rs359514	4	162880195	27	16	11	331495	0.00814426	0.00482623	0.00331803
rs17537155	4	162885361	27	16	11	331495	0.00814426	0.00482623	0.00331803
rs116642714	4	162903375	29	17	12	331493	0.00874753	0.00512786	0.00361967
rs7675218	4	162903994	29	17	12	331493	0.00874753	0.00512786	0.00361967
rs66786487	4	162907985	29	17	12	331493	0.00874753	0.00512786	0.00361967
rs116361848	4	162912807	26	17	9	331496	0.00784262	0.00512786	0.00271475
rs74422189	4	162914967	26	17	9	331496	0.00784262	0.00512786	0.00271475
rs116024142	4	162917536	26	17	9	331496	0.00784262	0.00512786	0.00271475
rs74322059	4	162919313	26	17	9	331496	0.00784262	0.00512786	0.00271475
rs10029314	4	162919963	26	17	9	331496	0.00784262	0.00512786	0.00271475
rs75768044	4	162925007	25	17	8	331497	0.00754098	0.00512786	0.00241311
rs1483550	4	162925724	25	17	8	331497	0.00754098	0.00512786	0.00241311
rs116816260	4	162935612	25	17	8	331497	0.00754098	0.00512786	0.00241311
rs114095010	4	162936487	25	17	8	331497	0.00754098	0.00512786	0.00241311
rs80019887	4	162944041	25	17	8	331497	0.00754098	0.00512786	0.00241311
rs4691807	4	162955805	25	17	8	331497	0.00754098	0.00512786	0.00241311
rs62329628	4	162956556	25	17	8	331497	0.00754098	0.00512786	0.00241311
rs13145058	4	162970379	24	17	7	331498	0.00723934	0.00512786	0.00211147
rs12643883	4	162982961	23	17	6	331499	0.0069377	0.00512786	0.00180983
rs78061126	4	162985559	23	17	6	331499	0.0069377	0.00512786	0.00180983
rs113039810	4	163005371	23	17	6	331499	0.0069377	0.00512786	0.00180983
rs9991417	4	163012287	23	17	6	331499	0.0069377	0.00512786	0.00180983
rs34559287	4	163023259	25	19	6	331497	0.00754098	0.00573114	0.00180983
rs115479511	4	163028540	27	21	6	331495	0.00814426	0.00633442	0.00180983
rs13130824	4	163028579	27	21	6	331495	0.00814426	0.00633442	0.00180983
rs1492465	4	163028973	27	21	6	331495	0.00814426	0.00633442	0.00180983
rs76617665	4	163030973	26	21	5	331496	0.00784262	0.00633442	0.0015082
rs140747357	4	163032498	26	21	5	331496	0.00784262	0.00633442	0.0015082
rs76988057	4	163035056	26	21	5	331496	0.00784262	0.00633442	0.0015082
rs114427506	4	163043855	26	21	5	331496	0.00784262	0.00633442	0.0015082
rs72984792	4	163048051	26	21	5	331496	0.00784262	0.00633442	0.0015082
rs115996053	4	163059091	26	21	5	331496	0.00784262	0.00633442	0.0015082
rs10517761	4	163064855	26	21	5	331496	0.00784262	0.00633442	0.0015082
Affx-23786402	4	163065314	26	21	5	331496	0.00784262	0.00633442	0.0015082
rs72693267	4	163070187	26	21	5	331496	0.00784262	0.00633442	0.0015082
rs114118241	4	163070217	26	21	5	331496	0.00784262	0.00633442	0.0015082
rs62331319	4	163077001	26	21	5	331496	0.00784262	0.00633442	0.0015082
rs80093396	4	163084887	26	21	5	331496	0.00784262	0.00633442	0.0015082
rs74642695	4	163089467	26	21	5	331496	0.00784262	0.00633442	0.0015082
rs115072402	4	163096374	26	21	5	331496	0.00784262	0.00633442	0.0015082
rs1602667	4	163112101	26	21	5	331496	0.00784262	0.00633442	0.0015082
rs79260006	4	163127760	25	21	4	331497	0.00754098	0.00633442	0.00120656
rs72693285	4	163133974	25	21	4	331497	0.00754098	0.00633442	0.00120656
rs78493864	4	163135813	25	21	4	331497	0.00754098	0.00633442	0.00120656
rs115823700	4	163152705	24	21	3	331498	0.00723934	0.00633442	0.000904917
rs114867971	4	163155088	24	21	3	331498	0.00723934	0.00633442	0.000904917
rs72693287	4	163158156	24	21	3	331498	0.00723934	0.00633442	0.000904917
rs4234949	4	163159793	24	21	3	331498	0.00723934	0.00633442	0.000904917
rs6839688	4	163162169	24	21	3	331498	0.00723934	0.00633442	0.000904917
rs7439430	4	163162187	24	21	3	331498	0.00723934	0.00633442	0.000904917
rs4256196	4	163174933	24	21	3	331498	0.00723934	0.00633442	0.000904917
rs58345569	4	163177311	25	22	3	331497	0.00754098	0.00663606	0.000904917
rs72693292	4	163183096	26	23	3	331496	0.00784262	0.0069377	0.000904917
rs78113026	4	163183341	26	23	3	331496	0.00784262	0.0069377	0.000904917
rs7672069	4	163186335	26	23	3	331496	0.00784262	0.0069377	0.000904917
rs11100423	4	163190862	25	22	3	331497	0.00754098	0.00663606	0.000904917
rs72693298	4	163192224	25	22	3	331497	0.00754098	0.00663606	0.000904917
rs72695217	4	163200708	20	17	3	331502	0.00603278	0.00512786	0.000904917
rs80107934	4	163205958	20	17	3	331502	0.00603278	0.00512786	0.000904917
rs77287070	4	163206205	20	17	3	331502	0.00603278	0.00512786	0.000904917
rs28417160	4	163215456	19	16	3	331503	0.00573114	0.00482623	0.000904917
rs58572292	4	163216057	19	16	3	331503	0.00573114	0.00482623	0.000904917
rs115187873	4	163219276	19	16	3	331503	0.00573114	0.00482623	0.000904917
rs4505766	4	163221169	18	15	3	331504	0.0054295	0.00452459	0.000904917
rs7654628	4	163222542	18	15	3	331504	0.0054295	0.00452459	0.000904917
rs4257615	4	163225132	18	15	3	331504	0.0054295	0.00452459	0.000904917
rs74992536	4	163226607	18	15	3	331504	0.0054295	0.00452459	0.000904917
rs115114700	4	163236956	18	15	3	331504	0.0054295	0.00452459	0.000904917
rs4569718	4	163238579	18	15	3	331504	0.0054295	0.00452459	0.000904917
rs62329723	4	163242041	18	16	2	331504	0.0054295	0.00482623	0.000603278
rs7692604	4	163242735	18	16	2	331504	0.0054295	0.00482623	0.000603278
rs4440177	4	163243053	18	16	2	331504	0.0054295	0.00482623	0.000603278
rs4533716	4	163243244	18	16	2	331504	0.0054295	0.00482623	0.000603278
rs7683631	4	163244789	18	16	2	331504	0.0054295	0.00482623	0.000603278
rs138746238	4	163248089	18	16	2	331504	0.0054295	0.00482623	0.000603278
rs17539368	4	163255610	18	16	2	331504	0.0054295	0.00482623	0.000603278
rs74355112	4	163258722	18	16	2	331504	0.0054295	0.00482623	0.000603278
rs1868698	4	163260144	18	16	2	331504	0.0054295	0.00482623	0.000603278
rs76833460	4	163263852	18	16	2	331504	0.0054295	0.00482623	0.000603278
rs6831430	4	163264769	18	16	2	331504	0.0054295	0.00482623	0.000603278
rs12508142	4	163267463	18	16	2	331504	0.0054295	0.00482623	0.000603278
rs76509511	4	163274313	18	16	2	331504	0.0054295	0.00482623	0.000603278
rs72695279	4	163275055	18	16	2	331504	0.0054295	0.00482623	0.000603278
rs28460670	4	163275732	18	16	2	331504	0.0054295	0.00482623	0.000603278
Affx-23789741	4	163280761	18	16	2	331504	0.0054295	0.00482623	0.000603278
rs116629076	4	163284891	18	16	2	331504	0.0054295	0.00482623	0.000603278
rs114726043	4	163285778	18	16	2	331504	0.0054295	0.00482623	0.000603278
rs2712708	4	163290062	18	16	2	331504	0.0054295	0.00482623	0.000603278
rs115911252	4	163290295	18	16	2	331504	0.0054295	0.00482623	0.000603278
rs1450391	4	163292285	18	16	2	331504	0.0054295	0.00482623	0.000603278
rs61259571	4	163293398	18	16	2	331504	0.0054295	0.00482623	0.000603278
rs11946838	4	163301657	18	16	2	331504	0.0054295	0.00482623	0.000603278
rs116585288	4	163310299	18	16	2	331504	0.0054295	0.00482623	0.000603278
rs716563	4	163310962	18	16	2	331504	0.0054295	0.00482623	0.000603278
rs1584589	4	163315563	18	16	2	331504	0.0054295	0.00482623	0.000603278
rs1450382	4	163324646	18	16	2	331504	0.0054295	0.00482623	0.000603278
rs17042479	4	163325411	18	16	2	331504	0.0054295	0.00482623	0.000603278
rs17571750	4	163325659	18	16	2	331504	0.0054295	0.00482623	0.000603278
rs72690793	4	163325856	18	16	2	331504	0.0054295	0.00482623	0.000603278
rs66523879	4	163334468	18	16	2	331504	0.0054295	0.00482623	0.000603278
rs7677701	4	163339210	17	15	2	331505	0.00512786	0.00452459	0.000603278
rs2712691	4	163340698	17	15	2	331505	0.00512786	0.00452459	0.000603278
rs17571991	4	163348076	16	14	2	331506	0.00482623	0.00422295	0.000603278
rs1955183	4	163353481	16	14	2	331506	0.00482623	0.00422295	0.000603278
rs114687976	4	163355527	16	14	2	331506	0.00482623	0.00422295	0.000603278
rs111345511	4	163359251	16	14	2	331506	0.00482623	0.00422295	0.000603278
rs76656416	4	163360467	16	14	2	331506	0.00482623	0.00422295	0.000603278
rs74566722	4	163365837	16	14	2	331506	0.00482623	0.00422295	0.000603278
rs74500656	4	163367848	16	14	2	331506	0.00482623	0.00422295	0.000603278
rs11100444	4	163370862	16	14	2	331506	0.00482623	0.00422295	0.000603278
rs78939759	4	163377704	16	14	2	331506	0.00482623	0.00422295	0.000603278
rs2044796	4	163385985	16	14	2	331506	0.00482623	0.00422295	0.000603278
rs4139	4	163390933	16	14	2	331506	0.00482623	0.00422295	0.000603278
rs1376060	4	163391920	16	14	2	331506	0.00482623	0.00422295	0.000603278
rs62325946	4	163398062	16	14	2	331506	0.00482623	0.00422295	0.000603278
rs10021001	4	163403791	15	13	2	331507	0.00452459	0.00392131	0.000603278
rs4521302	4	163406113	15	13	2	331507	0.00452459	0.00392131	0.000603278
rs115538795	4	163406237	15	13	2	331507	0.00452459	0.00392131	0.000603278
rs72692532	4	163407349	15	13	2	331507	0.00452459	0.00392131	0.000603278
rs9991428	4	163408044	15	13	2	331507	0.00452459	0.00392131	0.000603278
rs6847602	4	163413310	16	13	3	331506	0.00482623	0.00392131	0.000904917
rs6853458	4	163414028	16	13	3	331506	0.00482623	0.00392131	0.000904917
rs9994471	4	163414902	16	13	3	331506	0.00482623	0.00392131	0.000904917
rs72986558	4	163418932	16	13	3	331506	0.00482623	0.00392131	0.000904917
rs11729227	4	163425313	16	13	3	331506	0.00482623	0.00392131	0.000904917
rs17653921	4	163428113	16	13	3	331506	0.00482623	0.00392131	0.000904917
rs72692548	4	163428825	16	13	3	331506	0.00482623	0.00392131	0.000904917
rs13137155	4	163430816	16	13	3	331506	0.00482623	0.00392131	0.000904917
rs72692550	4	163430899	16	13	3	331506	0.00482623	0.00392131	0.000904917
rs17462493	4	163432112	16	13	3	331506	0.00482623	0.00392131	0.000904917
rs17572303	4	163434339	16	13	3	331506	0.00482623	0.00392131	0.000904917
rs7670563	4	163434713	16	13	3	331506	0.00482623	0.00392131	0.000904917
rs116279253	4	163437888	16	13	3	331506	0.00482623	0.00392131	0.000904917
rs1471260	4	163443708	16	13	3	331506	0.00482623	0.00392131	0.000904917
rs12510401	4	163454114	16	13	3	331506	0.00482623	0.00392131	0.000904917
Affx-23792658	4	163458919	16	13	3	331506	0.00482623	0.00392131	0.000904917
rs72692569	4	163459120	16	13	3	331506	0.00482623	0.00392131	0.000904917
rs113196123	4	163461356	16	13	3	331506	0.00482623	0.00392131	0.000904917
rs10019229	4	163471758	14	11	3	331508	0.00422295	0.00331803	0.000904917
rs75796542	4	163476846	14	11	3	331508	0.00422295	0.00331803	0.000904917
rs72692589	4	163484779	14	11	3	331508	0.00422295	0.00331803	0.000904917
rs75917934	4	163486514	14	11	3	331508	0.00422295	0.00331803	0.000904917
rs78583247	4	163488462	14	11	3	331508	0.00422295	0.00331803	0.000904917
rs7694400	4	163493092	14	11	3	331508	0.00422295	0.00331803	0.000904917
rs6536668	4	163495288	14	11	3	331508	0.00422295	0.00331803	0.000904917
rs114482592	4	163505033	14	11	3	331508	0.00422295	0.00331803	0.000904917
rs7671326	4	163510804	14	11	3	331508	0.00422295	0.00331803	0.000904917
rs62328880	4	163513654	14	11	3	331508	0.00422295	0.00331803	0.000904917
rs1380724	4	163513747	14	11	3	331508	0.00422295	0.00331803	0.000904917
rs195900	4	163522448	13	10	3	331509	0.00392131	0.00301639	0.000904917
rs80061690	4	163524151	13	10	3	331509	0.00392131	0.00301639	0.000904917
rs12507803	4	163531604	13	10	3	331509	0.00392131	0.00301639	0.000904917
rs182016	4	163534998	13	10	3	331509	0.00392131	0.00301639	0.000904917
rs76502964	4	163537561	13	10	3	331509	0.00392131	0.00301639	0.000904917
rs75474655	4	163542996	13	10	3	331509	0.00392131	0.00301639	0.000904917
rs75140937	4	163556195	12	9	3	331510	0.00361967	0.00271475	0.000904917
rs72694650	4	163557975	12	9	3	331510	0.00361967	0.00271475	0.000904917
rs195905	4	163576403	11	8	3	331511	0.00331803	0.00241311	0.000904917
rs75887898	4	163579229	11	8	3	331511	0.00331803	0.00241311	0.000904917
rs116687750	4	163580912	11	8	3	331511	0.00331803	0.00241311	0.000904917
rs983911	4	163584669	11	8	3	331511	0.00331803	0.00241311	0.000904917
rs74962915	4	163595971	11	8	3	331511	0.00331803	0.00241311	0.000904917
rs79918611	4	163610045	13	8	5	331509	0.00392131	0.00241311	0.0015082
rs7655870	4	163615887	13	8	5	331509	0.00392131	0.00241311	0.0015082
rs34721226	4	163626393	13	8	5	331509	0.00392131	0.00241311	0.0015082
rs35716394	4	163627160	13	8	5	331509	0.00392131	0.00241311	0.0015082
rs76557423	4	163641767	12	8	4	331510	0.00361967	0.00241311	0.00120656
rs79542065	4	163652385	12	8	4	331510	0.00361967	0.00241311	0.00120656
rs114629167	4	163653694	12	8	4	331510	0.00361967	0.00241311	0.00120656
rs115480579	4	163654591	12	8	4	331510	0.00361967	0.00241311	0.00120656
rs1004400	4	163656439	12	8	4	331510	0.00361967	0.00241311	0.00120656
rs80017410	4	163664174	12	8	4	331510	0.00361967	0.00241311	0.00120656
rs116127358	4	163666842	12	8	4	331510	0.00361967	0.00241311	0.00120656
rs45611	4	163669061	12	8	4	331510	0.00361967	0.00241311	0.00120656
rs116288107	4	163679615	13	8	5	331509	0.00392131	0.00241311	0.0015082
rs1458146	4	163703639	11	6	5	331511	0.00331803	0.00180983	0.0015082
rs79365420	4	163704859	11	6	5	331511	0.00331803	0.00180983	0.0015082
rs78668924	4	163708088	11	6	5	331511	0.00331803	0.00180983	0.0015082
rs17042918	4	163710501	11	6	5	331511	0.00331803	0.00180983	0.0015082
rs17573191	4	163711586	11	6	5	331511	0.00331803	0.00180983	0.0015082
rs17573212	4	163711613	11	6	5	331511	0.00331803	0.00180983	0.0015082
rs77649276	4	163714881	11	6	5	331511	0.00331803	0.00180983	0.0015082
rs67407365	4	163723933	10	5	5	331512	0.00301639	0.0015082	0.0015082
rs77975095	4	163728153	10	5	5	331512	0.00301639	0.0015082	0.0015082
rs10013833	4	163730687	10	5	5	331512	0.00301639	0.0015082	0.0015082
rs72696737	4	163731230	10	5	5	331512	0.00301639	0.0015082	0.0015082
rs6536686	4	163731498	10	5	5	331512	0.00301639	0.0015082	0.0015082
rs35984447	4	163732372	10	5	5	331512	0.00301639	0.0015082	0.0015082
rs113573735	4	163734128	10	5	5	331512	0.00301639	0.0015082	0.0015082
rs72696744	4	163745634	10	5	5	331512	0.00301639	0.0015082	0.0015082
rs4691870	4	163750721	10	5	5	331512	0.00301639	0.0015082	0.0015082
rs10005327	4	163752425	10	5	5	331512	0.00301639	0.0015082	0.0015082
rs4234951	4	163758401	10	5	5	331512	0.00301639	0.0015082	0.0015082
rs55889435	4	163761081	10	5	5	331512	0.00301639	0.0015082	0.0015082
rs4691871	4	163763286	10	5	5	331512	0.00301639	0.0015082	0.0015082
rs77378655	4	163773627	7	4	3	331515	0.00211147	0.00120656	0.000904917
rs77476474	4	163785647	6	4	2	331516	0.00180983	0.00120656	0.000603278
rs10517774	4	163791706	6	4	2	331516	0.00180983	0.00120656	0.000603278
rs80284476	4	163791766	6	4	2	331516	0.00180983	0.00120656	0.000603278
rs4691874	4	163793257	6	4	2	331516	0.00180983	0.00120656	0.000603278
rs17573773	4	163793400	6	4	2	331516	0.00180983	0.00120656	0.000603278
rs17470375	4	163795808	6	4	2	331516	0.00180983	0.00120656	0.000603278
rs7690088	4	163797211	6	4	2	331516	0.00180983	0.00120656	0.000603278
rs62327486	4	163797943	6	4	2	331516	0.00180983	0.00120656	0.000603278
Affx-23797226	4	163811930	6	4	2	331516	0.00180983	0.00120656	0.000603278
rs79738332	4	163813666	6	4	2	331516	0.00180983	0.00120656	0.000603278
rs77851696	4	163813745	6	4	2	331516	0.00180983	0.00120656	0.000603278
rs13112306	4	163816213	6	4	2	331516	0.00180983	0.00120656	0.000603278
rs4361343	4	163817354	6	4	2	331516	0.00180983	0.00120656	0.000603278
rs78162643	4	163819334	6	4	2	331516	0.00180983	0.00120656	0.000603278
rs12501673	4	163830516	6	4	2	331516	0.00180983	0.00120656	0.000603278
rs116827234	4	163831321	6	4	2	331516	0.00180983	0.00120656	0.000603278
rs74915990	4	163837003	6	4	2	331516	0.00180983	0.00120656	0.000603278
rs72695044	4	163841103	6	4	2	331516	0.00180983	0.00120656	0.000603278
rs111685945	4	163841351	6	4	2	331516	0.00180983	0.00120656	0.000603278
rs6841751	4	163843547	6	4	2	331516	0.00180983	0.00120656	0.000603278
rs115314489	4	163846247	6	4	2	331516	0.00180983	0.00120656	0.000603278
rs56337720	4	163858185	6	4	2	331516	0.00180983	0.00120656	0.000603278
rs60669996	4	163862896	6	4	2	331516	0.00180983	0.00120656	0.000603278
rs114486720	4	163866954	6	4	2	331516	0.00180983	0.00120656	0.000603278
rs76864533	4	163877280	4	3	1	331518	0.00120656	0.000904917	0.000301639
rs80013365	4	163878798	4	3	1	331518	0.00120656	0.000904917	0.000301639
rs11938430	4	163879822	4	3	1	331518	0.00120656	0.000904917	0.000301639
rs28595382	4	163907132	4	3	1	331518	0.00120656	0.000904917	0.000301639
rs6843851	4	163909297	4	3	1	331518	0.00120656	0.000904917	0.000301639
rs17043242	4	163909972	4	3	1	331518	0.00120656	0.000904917	0.000301639
rs4600877	4	163911169	4	3	1	331518	0.00120656	0.000904917	0.000301639
rs4308336	4	163929092	2	1	1	331520	0.000603278	0.000301639	0.000301639
rs7684165	4	163938599	2	1	1	331520	0.000603278	0.000301639	0.000301639
rs72994359	4	163944263	2	1	1	331520	0.000603278	0.000301639	0.000301639
rs79102172	4	163948181	2	1	1	331520	0.000603278	0.000301639	0.000301639
rs13106852	4	163948955	2	1	1	331520	0.000603278	0.000301639	0.000301639
rs55667544	4	163966626	2	1	1	331520	0.000603278	0.000301639	0.000301639
rs6834751	4	163967596	2	1	1	331520	0.000603278	0.000301639	0.000301639
rs72695062	4	163967815	2	1	1	331520	0.000603278	0.000301639	0.000301639
rs72695063	4	163968422	2	1	1	331520	0.000603278	0.000301639	0.000301639
rs10017831	4	163969316	2	1	1	331520	0.000603278	0.000301639	0.000301639
rs1531589	4	163973796	2	1	1	331520	0.000603278	0.000301639	0.000301639
rs74802250	4	163974581	2	1	1	331520	0.000603278	0.000301639	0.000301639
rs4691890	4	163980435	2	1	1	331520	0.000603278	0.000301639	0.000301639
rs34521066	4	163981499	2	1	1	331520	0.000603278	0.000301639	0.000301639
rs6846188	4	163985175	2	1	1	331520	0.000603278	0.000301639	0.000301639
rs72695069	4	163986418	2	1	1	331520	0.000603278	0.000301639	0.000301639
rs79785275	4	163986707	2	1	1	331520	0.000603278	0.000301639	0.000301639
rs13114924	4	163987067	2	1	1	331520	0.000603278	0.000301639	0.000301639
rs2320331	4	163990008	2	1	1	331520	0.000603278	0.000301639	0.000301639
rs115326638	4	163994438	2	1	1	331520	0.000603278	0.000301639	0.000301639
rs57028884	4	163999153	2	1	1	331520	0.000603278	0.000301639	0.000301639
rs114048175	4	164000870	2	1	1	331520	0.000603278	0.000301639	0.000301639
rs6847195	4	164002552	2	1	1	331520	0.000603278	0.000301639	0.000301639
rs17574736	4	164004746	2	1	1	331520	0.000603278	0.000301639	0.000301639
rs11100479	4	164012901	2	1	1	331520	0.000603278	0.000301639	0.000301639
rs9992504	4	164019615	2	1	1	331520	0.000603278	0.000301639	0.000301639
rs114090622	4	164025049	2	1	1	331520	0.000603278	0.000301639	0.000301639
rs76687351	4	164030282	2	1	1	331520	0.000603278	0.000301639	0.000301639
rs12500406	4	164034998	2	1	1	331520	0.000603278	0.000301639	0.000301639
rs79868249	4	164036306	2	1	1	331520	0.000603278	0.000301639	0.000301639
rs75965042	4	164037795	2	1	1	331520	0.000603278	0.000301639	0.000301639
rs143001503	4	164050056	2	1	1	331520	0.000603278	0.000301639	0.000301639
rs200516616	4	164050186	2	1	1	331520	0.000603278	0.000301639	0.000301639
rs146474502	4	164054373	2	1	1	331520	0.000603278	0.000301639	0.000301639
rs114297481	4	164058099	2	1	1	331520	0.000603278	0.000301639	0.000301639
rs6839886	4	164059657	2	1	1	331520	0.000603278	0.000301639	0.000301639
rs56402912	4	164059760	2	1	1	331520	0.000603278	0.000301639	0.000301639
rs78766489	4	164062754	2	1	1	331520	0.000603278	0.000301639	0.000301639
rs74960053	4	164063461	2	1	1	331520	0.000603278	0.000301639	0.000301639
rs79107077	4	164065980	2	1	1	331520	0.000603278	0.000301639	0.000301639
rs79705036	4	164066649	2	1	1	331520	0.000603278	0.000301639	0.000301639
rs10708323	4	164083253	2	1	1	331520	0.000603278	0.000301639	0.000301639
rs11314388	4	164083322	2	1	1	331520	0.000603278	0.000301639	0.000301639
Affx-89006831	4	164085523	2	1	1	331520	0.000603278	0.000301639	0.000301639
rs17471663	4	164085925	2	1	1	331520	0.000603278	0.000301639	0.000301639
rs12331663	4	164087753	2	1	1	331520	0.000603278	0.000301639	0.000301639
rs182355036	4	164087797	2	1	1	331520	0.000603278	0.000301639	0.000301639
rs77136207	4	164105247	2	1	1	331520	0.000603278	0.000301639	0.000301639
rs1479091	4	164122243	2	1	1	331520	0.000603278	0.000301639	0.000301639
rs6536707	4	164123026	2	1	1	331520	0.000603278	0.000301639	0.000301639
rs72697038	4	164139325	2	1	1	331520	0.000603278	0.000301639	0.000301639
rs116459142	4	164139429	2	1	1	331520	0.000603278	0.000301639	0.000301639
rs4057796	4	164151720	2	1	1	331520	0.000603278	0.000301639	0.000301639
rs74331104	4	164164036	2	1	1	331520	0.000603278	0.000301639	0.000301639
rs75116120	4	164167435	2	1	1	331520	0.000603278	0.000301639	0.000301639
rs72697058	4	164170681	2	1	1	331520	0.000603278	0.000301639	0.000301639
rs80070675	4	164172811	2	1	1	331520	0.000603278	0.000301639	0.000301639
rs114088947	4	164178448	2	1	1	331520	0.000603278	0.000301639	0.000301639
rs72697060	4	164181615	2	1	1	331520	0.000603278	0.000301639	0.000301639
rs4057783	4	164184117	2	1	1	331520	0.000603278	0.000301639	0.000301639
rs77123256	4	164191605	2	1	1	331520	0.000603278	0.000301639	0.000301639
rs59096751	4	164193701	2	1	1	331520	0.000603278	0.000301639	0.000301639
rs72697072	4	164194101	2	1	1	331520	0.000603278	0.000301639	0.000301639
rs116804958	4	164202452	2	1	1	331520	0.000603278	0.000301639	0.000301639
rs4128839	4	164203507	2	1	1	331520	0.000603278	0.000301639	0.000301639
rs56104591	4	164206969	2	1	1	331520	0.000603278	0.000301639	0.000301639
rs13143958	4	164223816	2	1	1	331520	0.000603278	0.000301639	0.000301639
rs72697097	4	164223877	2	1	1	331520	0.000603278	0.000301639	0.000301639
rs115925268	4	164227149	2	1	1	331520	0.000603278	0.000301639	0.000301639
rs28437702	4	164231410	2	1	1	331520	0.000603278	0.000301639	0.000301639
rs115602220	4	164236635	2	1	1	331520	0.000603278	0.000301639	0.000301639
rs75805316	4	164240926	2	1	1	331520	0.000603278	0.000301639	0.000301639
rs4336180	4	164242989	2	1	1	331520	0.000603278	0.000301639	0.000301639
rs9764	4	164245405	2	1	1	331520	0.000603278	0.000301639	0.000301639
rs5578	4	164246489	2	1	1	331520	0.000603278	0.000301639	0.000301639
Affx-89025175	4	164246561	2	1	1	331520	0.000603278	0.000301639	0.000301639
rs75430619	4	164247200	2	1	1	331520	0.000603278	0.000301639	0.000301639
rs78156188	4	164247375	2	1	1	331520	0.000603278	0.000301639	0.000301639
rs12507653	4	164254333	2	1	1	331520	0.000603278	0.000301639	0.000301639
rs4518200	4	164254422	2	1	1	331520	0.000603278	0.000301639	0.000301639
rs7692778	4	164258349	2	1	1	331520	0.000603278	0.000301639	0.000301639
rs4234955	4	164260276	2	1	1	331520	0.000603278	0.000301639	0.000301639
rs13121582	4	164264346	2	1	1	331520	0.000603278	0.000301639	0.000301639
rs75295713	4	164272165	2	1	1	331520	0.000603278	0.000301639	0.000301639
rs11933948	4	164276951	2	1	1	331520	0.000603278	0.000301639	0.000301639
rs78303768	4	164282602	2	1	1	331520	0.000603278	0.000301639	0.000301639
rs35754463	4	164284539	2	1	1	331520	0.000603278	0.000301639	0.000301639
rs4411939	4	164288538	2	1	1	331520	0.000603278	0.000301639	0.000301639
rs4566615	4	164289024	2	1	1	331520	0.000603278	0.000301639	0.000301639
rs28391109	4	164289116	2	1	1	331520	0.000603278	0.000301639	0.000301639
rs5025122	4	164289119	2	1	1	331520	0.000603278	0.000301639	0.000301639
rs115822934	4	164308011	3	2	1	331519	0.000904917	0.000603278	0.000301639
rs79186369	4	164324139	3	2	1	331519	0.000904917	0.000603278	0.000301639
rs1441716	4	164325064	3	2	1	331519	0.000904917	0.000603278	0.000301639
rs36091410	4	164328085	3	2	1	331519	0.000904917	0.000603278	0.000301639
rs77392843	4	164328503	3	2	1	331519	0.000904917	0.000603278	0.000301639
rs115319144	4	164332309	3	2	1	331519	0.000904917	0.000603278	0.000301639
rs77111746	4	164332568	3	2	1	331519	0.000904917	0.000603278	0.000301639
rs17575895	4	164339143	3	2	1	331519	0.000904917	0.000603278	0.000301639
rs17472484	4	164339589	3	2	1	331519	0.000904917	0.000603278	0.000301639
rs9992637	4	164350705	3	2	1	331519	0.000904917	0.000603278	0.000301639
rs7664808	4	164354385	3	2	1	331519	0.000904917	0.000603278	0.000301639
rs113143093	4	164364422	3	2	1	331519	0.000904917	0.000603278	0.000301639
rs13133373	4	164366080	3	2	1	331519	0.000904917	0.000603278	0.000301639
rs77820383	4	164377126	5	4	1	331517	0.0015082	0.00120656	0.000301639
rs2320767	4	164378054	5	4	1	331517	0.0015082	0.00120656	0.000301639
rs61698187	4	164388286	5	4	1	331517	0.0015082	0.00120656	0.000301639
rs72701109	4	164390685	5	4	1	331517	0.0015082	0.00120656	0.000301639
rs11735477	4	164393117	5	4	1	331517	0.0015082	0.00120656	0.000301639
rs150570593	4	164393776	5	4	1	331517	0.0015082	0.00120656	0.000301639
rs148752786	4	164393989	5	4	1	331517	0.0015082	0.00120656	0.000301639
rs34405980	4	164394545	5	4	1	331517	0.0015082	0.00120656	0.000301639
Affx-52365814	4	164394697	5	4	1	331517	0.0015082	0.00120656	0.000301639
rs6848578	4	164399153	5	4	1	331517	0.0015082	0.00120656	0.000301639
rs35418719	4	164404480	5	4	1	331517	0.0015082	0.00120656	0.000301639
rs7655469	4	164406281	5	4	1	331517	0.0015082	0.00120656	0.000301639
rs10517779	4	164424799	4	3	1	331518	0.00120656	0.000904917	0.000301639
Affx-80293123	4	164428291	4	3	1	331518	0.00120656	0.000904917	0.000301639
rs12511353	4	164432509	4	3	1	331518	0.00120656	0.000904917	0.000301639
rs2304802	4	164435265	4	3	1	331518	0.00120656	0.000904917	0.000301639
rs76050545	4	164436515	4	3	1	331518	0.00120656	0.000904917	0.000301639
rs1561736	4	164440581	4	3	1	331518	0.00120656	0.000904917	0.000301639
rs74647929	4	164444285	4	3	1	331518	0.00120656	0.000904917	0.000301639
rs1054683	4	164447003	4	3	1	331518	0.00120656	0.000904917	0.000301639
Affx-23804742	4	164448049	4	3	1	331518	0.00120656	0.000904917	0.000301639
rs78030827	4	164456981	6	5	1	331516	0.00180983	0.0015082	0.000301639
rs3797020	4	164459980	6	5	1	331516	0.00180983	0.0015082	0.000301639
rs7671852	4	164464549	6	5	1	331516	0.00180983	0.0015082	0.000301639
rs11726828	4	164466970	6	5	1	331516	0.00180983	0.0015082	0.000301639
rs74719711	4	164470327	6	5	1	331516	0.00180983	0.0015082	0.000301639
rs78179266	4	164470397	6	5	1	331516	0.00180983	0.0015082	0.000301639
rs138427786	4	164473300	6	5	1	331516	0.00180983	0.0015082	0.000301639
rs2320771	4	164474468	6	5	1	331516	0.00180983	0.0015082	0.000301639
rs17473171	4	164474591	6	5	1	331516	0.00180983	0.0015082	0.000301639
rs11100510	4	164478999	6	5	1	331516	0.00180983	0.0015082	0.000301639
rs79505443	4	164479018	6	5	1	331516	0.00180983	0.0015082	0.000301639
rs17657218	4	164479197	6	5	1	331516	0.00180983	0.0015082	0.000301639
rs77564691	4	164481025	6	5	1	331516	0.00180983	0.0015082	0.000301639
rs1877314	4	164490018	6	5	1	331516	0.00180983	0.0015082	0.000301639
rs6838623	4	164491183	6	5	1	331516	0.00180983	0.0015082	0.000301639
rs56225607	4	164505266	6	5	1	331516	0.00180983	0.0015082	0.000301639
rs1473076	4	164505954	6	5	1	331516	0.00180983	0.0015082	0.000301639
rs115487574	4	164507031	6	5	1	331516	0.00180983	0.0015082	0.000301639
rs113790828	4	164507052	6	5	1	331516	0.00180983	0.0015082	0.000301639
rs67502022	4	164519380	6	5	1	331516	0.00180983	0.0015082	0.000301639
rs1912821	4	164524865	6	5	1	331516	0.00180983	0.0015082	0.000301639
rs114770123	4	164525424	6	5	1	331516	0.00180983	0.0015082	0.000301639
rs35694228	4	164525546	6	5	1	331516	0.00180983	0.0015082	0.000301639
rs2320898	4	164527427	6	5	1	331516	0.00180983	0.0015082	0.000301639
rs58270233	4	164530260	6	5	1	331516	0.00180983	0.0015082	0.000301639
rs115175321	4	164530943	6	5	1	331516	0.00180983	0.0015082	0.000301639
rs3792615	4	164532801	6	5	1	331516	0.00180983	0.0015082	0.000301639
rs78721623	4	164538488	7	5	2	331515	0.00211147	0.0015082	0.000603278
rs7663223	4	164560459	12	5	7	331510	0.00361967	0.0015082	0.00211147
rs11933431	4	164560473	12	5	7	331510	0.00361967	0.0015082	0.00211147
rs13147199	4	164565527	12	5	7	331510	0.00361967	0.0015082	0.00211147
rs10857362	4	164570327	12	5	7	331510	0.00361967	0.0015082	0.00211147
rs13105536	4	164570672	12	5	7	331510	0.00361967	0.0015082	0.00211147
rs72991568	4	164570931	12	5	7	331510	0.00361967	0.0015082	0.00211147
rs12646855	4	164571086	12	5	7	331510	0.00361967	0.0015082	0.00211147
rs17044007	4	164571149	12	5	7	331510	0.00361967	0.0015082	0.00211147
rs75403003	4	164571263	12	5	7	331510	0.00361967	0.0015082	0.00211147
rs7655593	4	164572108	12	5	7	331510	0.00361967	0.0015082	0.00211147
rs57394547	4	164574090	11	5	6	331511	0.00331803	0.0015082	0.00180983
rs7674068	4	164574409	11	5	6	331511	0.00331803	0.0015082	0.00180983
rs10025301	4	164584391	11	5	6	331511	0.00331803	0.0015082	0.00180983
rs77378348	4	164585566	11	5	6	331511	0.00331803	0.0015082	0.00180983
rs13114557	4	164589328	11	5	6	331511	0.00331803	0.0015082	0.00180983
rs73871004	4	164593338	11	5	6	331511	0.00331803	0.0015082	0.00180983
rs75512120	4	164594318	11	5	6	331511	0.00331803	0.0015082	0.00180983
rs80134603	4	164600389	11	5	6	331511	0.00331803	0.0015082	0.00180983
rs72993110	4	164604870	11	5	6	331511	0.00331803	0.0015082	0.00180983
rs28408842	4	164608196	11	5	6	331511	0.00331803	0.0015082	0.00180983
rs13113603	4	164609977	11	5	6	331511	0.00331803	0.0015082	0.00180983
rs13139224	4	164610661	11	5	6	331511	0.00331803	0.0015082	0.00180983
rs114257644	4	164616687	11	5	6	331511	0.00331803	0.0015082	0.00180983
rs78428368	4	164617481	11	5	6	331511	0.00331803	0.0015082	0.00180983
rs1170303	4	164620215	11	5	6	331511	0.00331803	0.0015082	0.00180983
rs76904861	4	164651342	11	5	6	331511	0.00331803	0.0015082	0.00180983
rs62332969	4	164652784	11	5	6	331511	0.00331803	0.0015082	0.00180983
rs4691101	4	164652926	11	5	6	331511	0.00331803	0.0015082	0.00180983
rs41469952	4	164656903	11	5	6	331511	0.00331803	0.0015082	0.00180983
rs17044087	4	164661205	11	5	6	331511	0.00331803	0.0015082	0.00180983
rs17577439	4	164661252	11	5	6	331511	0.00331803	0.0015082	0.00180983
rs12504820	4	164669428	11	5	6	331511	0.00331803	0.0015082	0.00180983
rs116061541	4	164670738	11	5	6	331511	0.00331803	0.0015082	0.00180983
rs13105490	4	164672357	11	5	6	331511	0.00331803	0.0015082	0.00180983
rs2131861	4	164675031	10	5	5	331512	0.00301639	0.0015082	0.0015082
rs11733003	4	164678672	7	5	2	331515	0.00211147	0.0015082	0.000603278
rs115977344	4	164681261	7	5	2	331515	0.00211147	0.0015082	0.000603278
rs73870034	4	164685284	7	5	2	331515	0.00211147	0.0015082	0.000603278
rs76306787	4	164691653	7	5	2	331515	0.00211147	0.0015082	0.000603278
rs6853966	4	164693725	7	5	2	331515	0.00211147	0.0015082	0.000603278
rs13138484	4	164698071	7	5	2	331515	0.00211147	0.0015082	0.000603278
rs7667470	4	164700200	7	5	2	331515	0.00211147	0.0015082	0.000603278
rs1038975	4	164701659	7	5	2	331515	0.00211147	0.0015082	0.000603278
rs13122540	4	164708668	7	5	2	331515	0.00211147	0.0015082	0.000603278
rs143786057	4	164710968	7	5	2	331515	0.00211147	0.0015082	0.000603278
rs79504425	4	164718775	7	5	2	331515	0.00211147	0.0015082	0.000603278
rs35305659	4	164727107	7	5	2	331515	0.00211147	0.0015082	0.000603278
rs114833165	4	164730139	7	5	2	331515	0.00211147	0.0015082	0.000603278
rs4691103	4	164747629	3	1	2	331519	0.000904917	0.000301639	0.000603278
rs2131862	4	164748523	3	1	2	331519	0.000904917	0.000301639	0.000603278
rs75013377	4	164750654	3	1	2	331519	0.000904917	0.000301639	0.000603278
rs17044211	4	164752195	3	1	2	331519	0.000904917	0.000301639	0.000603278
rs11946903	4	164757235	3	1	2	331519	0.000904917	0.000301639	0.000603278
rs115097217	4	164760995	3	1	2	331519	0.000904917	0.000301639	0.000603278
rs7693115	4	164766062	3	1	2	331519	0.000904917	0.000301639	0.000603278
rs62347948	4	164769577	3	1	2	331519	0.000904917	0.000301639	0.000603278
rs1389695	4	164771007	3	1	2	331519	0.000904917	0.000301639	0.000603278
rs923913	4	164777197	2	0	2	331520	0.000603278	0	0.000603278
rs17474390	4	164777336	2	0	2	331520	0.000603278	0	0.000603278
rs72685642	4	164778284	2	0	2	331520	0.000603278	0	0.000603278
rs10517791	4	164779320	2	0	2	331520	0.000603278	0	0.000603278
rs10517792	4	164779494	2	0	2	331520	0.000603278	0	0.000603278
rs978402	4	164780120	2	0	2	331520	0.000603278	0	0.000603278
rs75683689	4	164781691	1	0	1	331521	0.000301639	0	0.000301639
rs12501725	4	164784772	1	0	1	331521	0.000301639	0	0.000301639
rs17044246	4	164790801	1	0	1	331521	0.000301639	0	0.000301639
rs139352790	4	164790991	1	0	1	331521	0.000301639	0	0.000301639
rs78808386	4	164794781	1	0	1	331521	0.000301639	0	0.000301639
rs114082463	4	164795509	1	0	1	331521	0.000301639	0	0.000301639
rs1494286	4	164797054	1	0	1	331521	0.000301639	0	0.000301639
rs17474536	4	164797407	1	0	1	331521	0.000301639	0	0.000301639
rs12509794	4	164802818	2	1	1	331520	0.000603278	0.000301639	0.000301639
rs6536756	4	164803647	2	1	1	331520	0.000603278	0.000301639	0.000301639
rs74468158	4	164806387	2	1	1	331520	0.000603278	0.000301639	0.000301639
rs4579076	4	164812880	4	3	1	331518	0.00120656	0.000904917	0.000301639
rs4516675	4	164820892	4	3	1	331518	0.00120656	0.000904917	0.000301639
rs114335055	4	164824584	4	3	1	331518	0.00120656	0.000904917	0.000301639
rs3890761	4	164829751	4	3	1	331518	0.00120656	0.000904917	0.000301639
rs78071834	4	164837377	4	3	1	331518	0.00120656	0.000904917	0.000301639
rs76217126	4	164837787	4	3	1	331518	0.00120656	0.000904917	0.000301639
rs72687918	4	164856265	5	4	1	331517	0.0015082	0.00120656	0.000301639
rs80166028	4	164859283	5	4	1	331517	0.0015082	0.00120656	0.000301639
rs4317163	4	164861703	5	4	1	331517	0.0015082	0.00120656	0.000301639
rs4619846	4	164862703	5	4	1	331517	0.0015082	0.00120656	0.000301639
rs111692934	4	164866544	5	4	1	331517	0.0015082	0.00120656	0.000301639
rs28631353	4	164880328	5	4	1	331517	0.0015082	0.00120656	0.000301639
rs62348069	4	164886773	5	4	1	331517	0.0015082	0.00120656	0.000301639
rs76776833	4	164888739	5	4	1	331517	0.0015082	0.00120656	0.000301639
rs72687943	4	164891993	5	4	1	331517	0.0015082	0.00120656	0.000301639
rs61180108	4	164897353	5	4	1	331517	0.0015082	0.00120656	0.000301639
rs17474982	4	164905621	6	5	1	331516	0.00180983	0.0015082	0.000301639
rs35617711	4	164907092	6	5	1	331516	0.00180983	0.0015082	0.000301639
rs10019875	4	164908481	6	5	1	331516	0.00180983	0.0015082	0.000301639
rs77079705	4	164910097	6	5	1	331516	0.00180983	0.0015082	0.000301639
rs7692484	4	164918571	6	5	1	331516	0.00180983	0.0015082	0.000301639
rs11736266	4	164922836	6	5	1	331516	0.00180983	0.0015082	0.000301639
rs72687968	4	164922905	6	5	1	331516	0.00180983	0.0015082	0.000301639
rs78454058	4	164923413	6	5	1	331516	0.00180983	0.0015082	0.000301639
rs144803169	4	164923676	6	5	1	331516	0.00180983	0.0015082	0.000301639
rs28530749	4	164927536	6	5	1	331516	0.00180983	0.0015082	0.000301639
rs10007601	4	164934874	6	5	1	331516	0.00180983	0.0015082	0.000301639
rs7687033	4	164940856	6	5	1	331516	0.00180983	0.0015082	0.000301639
rs74488808	4	164941510	6	5	1	331516	0.00180983	0.0015082	0.000301639
rs6852063	4	164962967	6	5	1	331516	0.00180983	0.0015082	0.000301639
rs115525168	4	164964952	6	5	1	331516	0.00180983	0.0015082	0.000301639
rs7356256	4	164970129	6	5	1	331516	0.00180983	0.0015082	0.000301639
rs55949802	4	164971729	6	5	1	331516	0.00180983	0.0015082	0.000301639
rs78857998	4	164977302	7	5	2	331515	0.00211147	0.0015082	0.000603278
rs80017119	4	164977604	7	5	2	331515	0.00211147	0.0015082	0.000603278
rs62349967	4	164977749	7	5	2	331515	0.00211147	0.0015082	0.000603278
rs115451209	4	164982999	7	5	2	331515	0.00211147	0.0015082	0.000603278
rs17578729	4	164984886	7	5	2	331515	0.00211147	0.0015082	0.000603278
rs115278628	4	164985378	7	5	2	331515	0.00211147	0.0015082	0.000603278
rs1430987	4	164991575	7	5	2	331515	0.00211147	0.0015082	0.000603278
rs62349972	4	165000471	7	5	2	331515	0.00211147	0.0015082	0.000603278
rs17578820	4	165004528	7	5	2	331515	0.00211147	0.0015082	0.000603278
rs7698362	4	165020121	7	5	2	331515	0.00211147	0.0015082	0.000603278
rs35133983	4	165033229	8	5	3	331514	0.00241311	0.0015082	0.000904917
rs2321305	4	165046587	8	5	3	331514	0.00241311	0.0015082	0.000904917
rs114839800	4	165050022	8	5	3	331514	0.00241311	0.0015082	0.000904917
rs2195697	4	165057027	8	5	3	331514	0.00241311	0.0015082	0.000904917
rs17044541	4	165062590	8	5	3	331514	0.00241311	0.0015082	0.000904917
rs17579347	4	165071072	8	5	3	331514	0.00241311	0.0015082	0.000904917
rs116806877	4	165074452	8	5	3	331514	0.00241311	0.0015082	0.000904917
rs985675	4	165077921	8	5	3	331514	0.00241311	0.0015082	0.000904917
rs3889785	4	165097529	9	5	4	331513	0.00271475	0.0015082	0.00120656
rs56060040	4	165102399	9	5	4	331513	0.00271475	0.0015082	0.00120656
rs79900254	4	165110371	9	5	4	331513	0.00271475	0.0015082	0.00120656
rs2288676	4	165118253	9	5	4	331513	0.00271475	0.0015082	0.00120656
rs76372915	4	165118446	9	5	4	331513	0.00271475	0.0015082	0.00120656
rs72987723	4	165118529	9	5	4	331513	0.00271475	0.0015082	0.00120656
rs2288674	4	165118796	9	5	4	331513	0.00271475	0.0015082	0.00120656
rs79997185	4	165130601	9	5	4	331513	0.00271475	0.0015082	0.00120656
rs75698217	4	165132797	9	5	4	331513	0.00271475	0.0015082	0.00120656
rs114506928	4	165137238	9	5	4	331513	0.00271475	0.0015082	0.00120656
rs6821978	4	165140204	9	5	4	331513	0.00271475	0.0015082	0.00120656
rs2321567	4	165144578	9	5	4	331513	0.00271475	0.0015082	0.00120656
rs17614208	4	165147509	9	5	4	331513	0.00271475	0.0015082	0.00120656
rs3890821	4	165160898	9	5	4	331513	0.00271475	0.0015082	0.00120656
rs116513718	4	165161050	9	5	4	331513	0.00271475	0.0015082	0.00120656
rs115042370	4	165172241	9	5	4	331513	0.00271475	0.0015082	0.00120656
rs17044801	4	165172763	9	5	4	331513	0.00271475	0.0015082	0.00120656
rs76854260	4	165180126	9	5	4	331513	0.00271475	0.0015082	0.00120656
