## Supplementary Tables for "The individual and global impact of copy number variants on complex human traits" (part 14 of 86)

### Sheet: ST1 (continued)
Supplementary Table 1 | CNV frequency in the UKBB. Genomic possition, number of CNV (NumCNV), duplication (NumCNV), and deletion (NumDel) carriers, as well as the number of copy neutral individuals (NumNeurtral) in the UKBB for each genotyped probe. These were used to calculate CNV (FreqCNV), duplication (FreqDup), and deletion (FreqDel) frequencies (see methods). Probes with genotype missingness > 5% are not shown.
rs79695548	4	165182998	9	5	4	331513	0.00271475	0.0015082	0.00120656
rs2321398	4	165187010	9	5	4	331513	0.00271475	0.0015082	0.00120656
rs2321378	4	165202662	9	5	4	331513	0.00271475	0.0015082	0.00120656
rs2321377	4	165202724	9	5	4	331513	0.00271475	0.0015082	0.00120656
rs72691857	4	165205985	9	5	4	331513	0.00271475	0.0015082	0.00120656
rs72691858	4	165206195	9	5	4	331513	0.00271475	0.0015082	0.00120656
rs75651821	4	165206248	9	5	4	331513	0.00271475	0.0015082	0.00120656
rs4505779	4	165210773	9	5	4	331513	0.00271475	0.0015082	0.00120656
rs76651192	4	165216163	9	5	4	331513	0.00271475	0.0015082	0.00120656
rs77118179	4	165221155	9	5	4	331513	0.00271475	0.0015082	0.00120656
rs6829588	4	165221971	9	5	4	331513	0.00271475	0.0015082	0.00120656
rs4289403	4	165222216	9	5	4	331513	0.00271475	0.0015082	0.00120656
rs11736140	4	165223275	9	5	4	331513	0.00271475	0.0015082	0.00120656
rs111815154	4	165224350	9	5	4	331513	0.00271475	0.0015082	0.00120656
rs75006597	4	165224402	9	5	4	331513	0.00271475	0.0015082	0.00120656
rs4541458	4	165225302	9	5	4	331513	0.00271475	0.0015082	0.00120656
rs78172148	4	165226613	8	5	3	331514	0.00241311	0.0015082	0.000904917
rs10517805	4	165228232	8	5	3	331514	0.00241311	0.0015082	0.000904917
rs72690044	4	165247830	8	5	3	331514	0.00241311	0.0015082	0.000904917
rs12510607	4	165253473	8	5	3	331514	0.00241311	0.0015082	0.000904917
rs11736067	4	165257978	8	5	3	331514	0.00241311	0.0015082	0.000904917
rs35655153	4	165267978	8	5	3	331514	0.00241311	0.0015082	0.000904917
rs4431170	4	165284574	7	5	2	331515	0.00211147	0.0015082	0.000603278
rs2102296	4	165291777	7	5	2	331515	0.00211147	0.0015082	0.000603278
rs114447473	4	165302850	7	5	2	331515	0.00211147	0.0015082	0.000603278
rs4691974	4	165315996	7	5	2	331515	0.00211147	0.0015082	0.000603278
rs67951720	4	165325028	7	5	2	331515	0.00211147	0.0015082	0.000603278
rs10020015	4	165327530	7	5	2	331515	0.00211147	0.0015082	0.000603278
rs60813964	4	165329484	7	5	2	331515	0.00211147	0.0015082	0.000603278
rs13131030	4	165334599	7	5	2	331515	0.00211147	0.0015082	0.000603278
rs72690078	4	165339694	7	5	2	331515	0.00211147	0.0015082	0.000603278
rs115852123	4	165340222	7	5	2	331515	0.00211147	0.0015082	0.000603278
rs116336997	4	165358438	7	5	2	331515	0.00211147	0.0015082	0.000603278
rs868787	4	165360965	7	5	2	331515	0.00211147	0.0015082	0.000603278
rs72690081	4	165362075	7	5	2	331515	0.00211147	0.0015082	0.000603278
rs325597	4	165383521	9	5	4	331513	0.00271475	0.0015082	0.00120656
rs74483127	4	165385743	9	5	4	331513	0.00271475	0.0015082	0.00120656
rs423962	4	165399369	8	4	4	331514	0.00241311	0.00120656	0.00120656
rs56112097	4	165401629	8	4	4	331514	0.00241311	0.00120656	0.00120656
rs17484371	4	165406815	8	4	4	331514	0.00241311	0.00120656	0.00120656
rs10002306	4	165425726	7	3	4	331515	0.00211147	0.000904917	0.00120656
rs76685773	4	165427519	7	3	4	331515	0.00211147	0.000904917	0.00120656
rs74547844	4	165430450	7	3	4	331515	0.00211147	0.000904917	0.00120656
rs13119582	4	165431054	7	3	4	331515	0.00211147	0.000904917	0.00120656
rs11285938	4	165432891	6	2	4	331516	0.00180983	0.000603278	0.00120656
rs28475562	4	165433472	6	2	4	331516	0.00180983	0.000603278	0.00120656
rs148012653	4	165435806	6	2	4	331516	0.00180983	0.000603278	0.00120656
rs28485572	4	165443742	6	2	4	331516	0.00180983	0.000603278	0.00120656
rs114037922	4	165444573	6	2	4	331516	0.00180983	0.000603278	0.00120656
rs4234971	4	165445575	6	2	4	331516	0.00180983	0.000603278	0.00120656
rs7688244	4	165449448	6	2	4	331516	0.00180983	0.000603278	0.00120656
rs62354199	4	165451309	6	2	4	331516	0.00180983	0.000603278	0.00120656
rs76448325	4	165451344	6	2	4	331516	0.00180983	0.000603278	0.00120656
rs111574507	4	165452533	6	2	4	331516	0.00180983	0.000603278	0.00120656
rs72692083	4	165453053	6	2	4	331516	0.00180983	0.000603278	0.00120656
rs115176968	4	165457134	6	2	4	331516	0.00180983	0.000603278	0.00120656
rs4079693	4	165458952	5	1	4	331517	0.0015082	0.000301639	0.00120656
rs60786179	4	165458971	5	1	4	331517	0.0015082	0.000301639	0.00120656
rs72692086	4	165460752	5	1	4	331517	0.0015082	0.000301639	0.00120656
rs34630177	4	165463652	5	1	4	331517	0.0015082	0.000301639	0.00120656
rs2222285	4	165465192	5	1	4	331517	0.0015082	0.000301639	0.00120656
rs111891357	4	165465802	5	1	4	331517	0.0015082	0.000301639	0.00120656
rs115794484	4	165471368	5	1	4	331517	0.0015082	0.000301639	0.00120656
rs4691989	4	165472446	5	1	4	331517	0.0015082	0.000301639	0.00120656
rs4691990	4	165472510	5	1	4	331517	0.0015082	0.000301639	0.00120656
rs77252740	4	165473139	5	1	4	331517	0.0015082	0.000301639	0.00120656
rs28605185	4	165473423	5	1	4	331517	0.0015082	0.000301639	0.00120656
rs62352280	4	165473826	5	1	4	331517	0.0015082	0.000301639	0.00120656
rs79753543	4	165474066	5	1	4	331517	0.0015082	0.000301639	0.00120656
rs7692840	4	165483847	4	0	4	331518	0.00120656	0	0.00120656
rs7693270	4	165484115	4	0	4	331518	0.00120656	0	0.00120656
rs2141423	4	165506231	6	3	3	331516	0.00180983	0.000904917	0.000904917
rs73871308	4	165510722	6	3	3	331516	0.00180983	0.000904917	0.000904917
rs115723035	4	165512813	6	3	3	331516	0.00180983	0.000904917	0.000904917
rs13147680	4	165516071	6	3	3	331516	0.00180983	0.000904917	0.000904917
rs1356735	4	165531314	6	3	3	331516	0.00180983	0.000904917	0.000904917
rs2037838	4	165535658	7	4	3	331515	0.00211147	0.00120656	0.000904917
rs2037837	4	165536099	7	4	3	331515	0.00211147	0.00120656	0.000904917
rs114481105	4	165544483	7	4	3	331515	0.00211147	0.00120656	0.000904917
rs13123366	4	165559995	8	5	3	331514	0.00241311	0.0015082	0.000904917
rs9790550	4	165560063	8	5	3	331514	0.00241311	0.0015082	0.000904917
rs115799149	4	165560284	8	5	3	331514	0.00241311	0.0015082	0.000904917
rs28627829	4	165560959	8	5	3	331514	0.00241311	0.0015082	0.000904917
rs17045285	4	165561062	8	5	3	331514	0.00241311	0.0015082	0.000904917
rs10025899	4	165561295	8	5	3	331514	0.00241311	0.0015082	0.000904917
rs117218119	4	165565503	10	7	3	331512	0.00301639	0.00211147	0.000904917
rs34221042	4	165565756	10	7	3	331512	0.00301639	0.00211147	0.000904917
rs28608769	4	165566318	10	7	3	331512	0.00301639	0.00211147	0.000904917
rs77750105	4	165569551	10	7	3	331512	0.00301639	0.00211147	0.000904917
rs74703446	4	165577608	10	7	3	331512	0.00301639	0.00211147	0.000904917
rs13122094	4	165581759	10	7	3	331512	0.00301639	0.00211147	0.000904917
rs12507345	4	165585563	10	7	3	331512	0.00301639	0.00211147	0.000904917
rs17678302	4	165587216	10	7	3	331512	0.00301639	0.00211147	0.000904917
rs72698006	4	165599172	11	8	3	331511	0.00331803	0.00241311	0.000904917
rs75585640	4	165605028	11	8	3	331511	0.00331803	0.00241311	0.000904917
rs188276577	4	165606536	11	8	3	331511	0.00331803	0.00241311	0.000904917
rs4691129	4	165609979	11	8	3	331511	0.00331803	0.00241311	0.000904917
rs12507265	4	165615429	12	8	4	331510	0.00361967	0.00241311	0.00120656
rs1121959	4	165619147	12	8	4	331510	0.00361967	0.00241311	0.00120656
rs113162361	4	165620792	12	8	4	331510	0.00361967	0.00241311	0.00120656
rs77946022	4	165623079	12	8	4	331510	0.00361967	0.00241311	0.00120656
rs76572915	4	165623964	12	8	4	331510	0.00361967	0.00241311	0.00120656
rs1528691	4	165624309	12	8	4	331510	0.00361967	0.00241311	0.00120656
rs63352062	4	165629196	12	8	4	331510	0.00361967	0.00241311	0.00120656
rs76766748	4	165630542	12	8	4	331510	0.00361967	0.00241311	0.00120656
rs11100572	4	165633094	12	8	4	331510	0.00361967	0.00241311	0.00120656
rs17485743	4	165638018	12	8	4	331510	0.00361967	0.00241311	0.00120656
rs7677517	4	165642091	12	8	4	331510	0.00361967	0.00241311	0.00120656
rs17622224	4	165644643	12	8	4	331510	0.00361967	0.00241311	0.00120656
rs76665384	4	165652169	13	9	4	331509	0.00392131	0.00271475	0.00120656
rs12651061	4	165653544	13	9	4	331509	0.00392131	0.00271475	0.00120656
rs56375337	4	165661265	13	9	4	331509	0.00392131	0.00271475	0.00120656
rs35449558	4	165663855	13	9	4	331509	0.00392131	0.00271475	0.00120656
rs10015909	4	165667744	13	9	4	331509	0.00392131	0.00271475	0.00120656
rs62352410	4	165678228	12	9	3	331510	0.00361967	0.00271475	0.000904917
rs114573819	4	165683354	12	9	3	331510	0.00361967	0.00271475	0.000904917
rs115633617	4	165686212	12	9	3	331510	0.00361967	0.00271475	0.000904917
rs17045487	4	165693667	12	9	3	331510	0.00361967	0.00271475	0.000904917
rs10002762	4	165693707	12	9	3	331510	0.00361967	0.00271475	0.000904917
rs7676646	4	165697405	13	10	3	331509	0.00392131	0.00301639	0.000904917
rs13113465	4	165698208	13	10	3	331509	0.00392131	0.00301639	0.000904917
rs116310166	4	165700408	14	11	3	331508	0.00422295	0.00331803	0.000904917
rs6842082	4	165701031	14	11	3	331508	0.00422295	0.00331803	0.000904917
rs6832922	4	165702921	15	12	3	331507	0.00452459	0.00361967	0.000904917
rs28697590	4	165706098	15	12	3	331507	0.00452459	0.00361967	0.000904917
rs4539996	4	165707728	15	12	3	331507	0.00452459	0.00361967	0.000904917
rs79525905	4	165708174	15	12	3	331507	0.00452459	0.00361967	0.000904917
rs11728336	4	165713139	15	12	3	331507	0.00452459	0.00361967	0.000904917
rs6824778	4	165717677	15	12	3	331507	0.00452459	0.00361967	0.000904917
rs6536863	4	165718132	15	12	3	331507	0.00452459	0.00361967	0.000904917
rs72695818	4	165718470	15	12	3	331507	0.00452459	0.00361967	0.000904917
rs11724553	4	165722419	15	12	3	331507	0.00452459	0.00361967	0.000904917
rs77321595	4	165724356	15	12	3	331507	0.00452459	0.00361967	0.000904917
rs10213570	4	165725531	15	12	3	331507	0.00452459	0.00361967	0.000904917
rs76776467	4	165729293	15	12	3	331507	0.00452459	0.00361967	0.000904917
rs10025105	4	165730714	15	12	3	331507	0.00452459	0.00361967	0.000904917
rs72994272	4	165730769	15	12	3	331507	0.00452459	0.00361967	0.000904917
rs74590015	4	165734182	15	12	3	331507	0.00452459	0.00361967	0.000904917
rs6812203	4	165737055	15	12	3	331507	0.00452459	0.00361967	0.000904917
rs76485475	4	165739740	15	12	3	331507	0.00452459	0.00361967	0.000904917
rs6536867	4	165739878	15	12	3	331507	0.00452459	0.00361967	0.000904917
rs116729393	4	165740292	15	12	3	331507	0.00452459	0.00361967	0.000904917
rs6825794	4	165740870	15	12	3	331507	0.00452459	0.00361967	0.000904917
rs17583808	4	165743174	15	12	3	331507	0.00452459	0.00361967	0.000904917
rs76773974	4	165748731	15	12	3	331507	0.00452459	0.00361967	0.000904917
rs57216856	4	165749303	15	12	3	331507	0.00452459	0.00361967	0.000904917
rs80305607	4	165751492	15	12	3	331507	0.00452459	0.00361967	0.000904917
rs28429466	4	165752283	15	12	3	331507	0.00452459	0.00361967	0.000904917
rs80276590	4	165755826	15	12	3	331507	0.00452459	0.00361967	0.000904917
rs10034153	4	165761391	15	12	3	331507	0.00452459	0.00361967	0.000904917
rs4337691	4	165761928	15	12	3	331507	0.00452459	0.00361967	0.000904917
rs6826023	4	165765352	15	12	3	331507	0.00452459	0.00361967	0.000904917
rs62353599	4	165767146	15	12	3	331507	0.00452459	0.00361967	0.000904917
rs4593087	4	165767472	15	12	3	331507	0.00452459	0.00361967	0.000904917
rs34558668	4	165767677	15	12	3	331507	0.00452459	0.00361967	0.000904917
rs79831987	4	165769720	15	12	3	331507	0.00452459	0.00361967	0.000904917
rs35988963	4	165770255	15	12	3	331507	0.00452459	0.00361967	0.000904917
rs12640521	4	165771319	15	12	3	331507	0.00452459	0.00361967	0.000904917
rs13130376	4	165772557	15	12	3	331507	0.00452459	0.00361967	0.000904917
rs72695868	4	165777992	15	12	3	331507	0.00452459	0.00361967	0.000904917
rs28475875	4	165778127	15	12	3	331507	0.00452459	0.00361967	0.000904917
rs17679574	4	165788675	15	12	3	331507	0.00452459	0.00361967	0.000904917
rs7684645	4	165796146	15	12	3	331507	0.00452459	0.00361967	0.000904917
rs17487030	4	165798690	15	12	3	331507	0.00452459	0.00361967	0.000904917
rs17045728	4	165799931	15	12	3	331507	0.00452459	0.00361967	0.000904917
rs7694917	4	165802660	15	12	3	331507	0.00452459	0.00361967	0.000904917
rs4401415	4	165805049	15	12	3	331507	0.00452459	0.00361967	0.000904917
rs57345251	4	165807925	15	12	3	331507	0.00452459	0.00361967	0.000904917
rs7691785	4	165814359	15	12	3	331507	0.00452459	0.00361967	0.000904917
rs115346153	4	165818546	15	12	3	331507	0.00452459	0.00361967	0.000904917
rs4280692	4	165821831	15	12	3	331507	0.00452459	0.00361967	0.000904917
rs10001344	4	165823333	15	12	3	331507	0.00452459	0.00361967	0.000904917
rs4447820	4	165823437	15	12	3	331507	0.00452459	0.00361967	0.000904917
rs59610233	4	165823867	15	12	3	331507	0.00452459	0.00361967	0.000904917
rs6854816	4	165827632	15	12	3	331507	0.00452459	0.00361967	0.000904917
rs66597501	4	165835522	15	12	3	331507	0.00452459	0.00361967	0.000904917
rs17487218	4	165837436	15	12	3	331507	0.00452459	0.00361967	0.000904917
rs75122044	4	165839963	15	12	3	331507	0.00452459	0.00361967	0.000904917
rs72697924	4	165843693	15	12	3	331507	0.00452459	0.00361967	0.000904917
rs6856935	4	165845582	15	12	3	331507	0.00452459	0.00361967	0.000904917
rs17584356	4	165849828	15	12	3	331507	0.00452459	0.00361967	0.000904917
rs10005938	4	165849854	15	12	3	331507	0.00452459	0.00361967	0.000904917
rs114300676	4	165853339	15	12	3	331507	0.00452459	0.00361967	0.000904917
rs17487295	4	165854123	15	12	3	331507	0.00452459	0.00361967	0.000904917
rs56411534	4	165855195	15	12	3	331507	0.00452459	0.00361967	0.000904917
rs4359860	4	165859951	15	12	3	331507	0.00452459	0.00361967	0.000904917
Affx-36871398	4	165861338	15	12	3	331507	0.00452459	0.00361967	0.000904917
Affx-23825143	4	165864753	15	12	3	331507	0.00452459	0.00361967	0.000904917
rs7695257	4	165870235	15	12	3	331507	0.00452459	0.00361967	0.000904917
rs72697942	4	165871040	15	12	3	331507	0.00452459	0.00361967	0.000904917
rs79057574	4	165873110	15	12	3	331507	0.00452459	0.00361967	0.000904917
rs3733418	4	165878335	14	11	3	331508	0.00422295	0.00331803	0.000904917
Affx-89026698	4	165878479	14	11	3	331508	0.00422295	0.00331803	0.000904917
rs148584888	4	165878588	14	11	3	331508	0.00422295	0.00331803	0.000904917
rs145096921	4	165891141	14	10	4	331508	0.00422295	0.00301639	0.00120656
rs72697948	4	165893383	14	10	4	331508	0.00422295	0.00301639	0.00120656
rs74651789	4	165898682	13	9	4	331509	0.00392131	0.00271475	0.00120656
rs72697956	4	165904767	13	9	4	331509	0.00392131	0.00271475	0.00120656
rs13120990	4	165905118	13	9	4	331509	0.00392131	0.00271475	0.00120656
rs1914859	4	165906141	13	9	4	331509	0.00392131	0.00271475	0.00120656
rs114951903	4	165906523	13	9	4	331509	0.00392131	0.00271475	0.00120656
rs72697961	4	165907157	13	9	4	331509	0.00392131	0.00271475	0.00120656
rs74541752	4	165908890	13	9	4	331509	0.00392131	0.00271475	0.00120656
rs11936657	4	165910944	12	8	4	331510	0.00361967	0.00241311	0.00120656
rs4691141	4	165926222	10	6	4	331512	0.00301639	0.00180983	0.00120656
rs11942750	4	165930299	10	6	4	331512	0.00301639	0.00180983	0.00120656
rs6850548	4	165932420	10	6	4	331512	0.00301639	0.00180983	0.00120656
rs78267005	4	165933062	10	6	4	331512	0.00301639	0.00180983	0.00120656
rs7684974	4	165944299	10	6	4	331512	0.00301639	0.00180983	0.00120656
rs73005730	4	165958450	10	6	4	331512	0.00301639	0.00180983	0.00120656
Affx-89023709	4	165961644	10	6	4	331512	0.00301639	0.00180983	0.00120656
rs113309313	4	165961915	10	6	4	331512	0.00301639	0.00180983	0.00120656
rs139386987	4	165961988	10	6	4	331512	0.00301639	0.00180983	0.00120656
Affx-80273310	4	165962039	10	6	4	331512	0.00301639	0.00180983	0.00120656
rs143907581	4	165962050	10	6	4	331512	0.00301639	0.00180983	0.00120656
rs148636261	4	165962270	10	6	4	331512	0.00301639	0.00180983	0.00120656
rs7654142	4	165964290	9	5	4	331513	0.00271475	0.0015082	0.00120656
rs6814515	4	165968073	9	5	4	331513	0.00271475	0.0015082	0.00120656
rs13115608	4	165969648	9	5	4	331513	0.00271475	0.0015082	0.00120656
rs116576664	4	165971104	9	5	4	331513	0.00271475	0.0015082	0.00120656
rs35286286	4	165972940	9	5	4	331513	0.00271475	0.0015082	0.00120656
rs2139219	4	165979548	9	5	4	331513	0.00271475	0.0015082	0.00120656
rs17045936	4	165981670	9	5	4	331513	0.00271475	0.0015082	0.00120656
rs4691148	4	165982775	9	5	4	331513	0.00271475	0.0015082	0.00120656
rs72699505	4	165983981	9	5	4	331513	0.00271475	0.0015082	0.00120656
rs59423267	4	165984395	9	5	4	331513	0.00271475	0.0015082	0.00120656
rs62355813	4	165993109	6	2	4	331516	0.00180983	0.000603278	0.00120656
rs12509915	4	165994160	6	2	4	331516	0.00180983	0.000603278	0.00120656
rs34616342	4	166000281	6	2	4	331516	0.00180983	0.000603278	0.00120656
rs12510472	4	166012560	6	2	4	331516	0.00180983	0.000603278	0.00120656
rs116633506	4	166013836	6	2	4	331516	0.00180983	0.000603278	0.00120656
rs4643773	4	166014766	6	2	4	331516	0.00180983	0.000603278	0.00120656
rs28366431	4	166017994	6	2	4	331516	0.00180983	0.000603278	0.00120656
rs6536890	4	166021811	5	2	3	331517	0.0015082	0.000603278	0.000904917
rs78822227	4	166023126	5	2	3	331517	0.0015082	0.000603278	0.000904917
rs34022823	4	166027530	5	2	3	331517	0.0015082	0.000603278	0.000904917
rs114474904	4	166030171	5	2	3	331517	0.0015082	0.000603278	0.000904917
rs17045969	4	166030858	5	2	3	331517	0.0015082	0.000603278	0.000904917
rs2056255	4	166035174	5	2	3	331517	0.0015082	0.000603278	0.000904917
rs78849619	4	166038634	5	2	3	331517	0.0015082	0.000603278	0.000904917
rs4305478	4	166039979	5	2	3	331517	0.0015082	0.000603278	0.000904917
rs12501259	4	166044729	5	2	3	331517	0.0015082	0.000603278	0.000904917
rs71618435	4	166045556	5	2	3	331517	0.0015082	0.000603278	0.000904917
rs17045989	4	166050559	5	2	3	331517	0.0015082	0.000603278	0.000904917
rs17045995	4	166050626	5	2	3	331517	0.0015082	0.000603278	0.000904917
rs1877536	4	166052268	5	2	3	331517	0.0015082	0.000603278	0.000904917
rs17585041	4	166052580	5	2	3	331517	0.0015082	0.000603278	0.000904917
rs4691160	4	166053814	5	2	3	331517	0.0015082	0.000603278	0.000904917
rs75298188	4	166054879	5	2	3	331517	0.0015082	0.000603278	0.000904917
rs17685901	4	166055934	5	2	3	331517	0.0015082	0.000603278	0.000904917
rs12502949	4	166064955	5	2	3	331517	0.0015082	0.000603278	0.000904917
rs35171672	4	166083655	5	2	3	331517	0.0015082	0.000603278	0.000904917
rs10014286	4	166089111	5	2	3	331517	0.0015082	0.000603278	0.000904917
rs4132376	4	166098647	5	2	3	331517	0.0015082	0.000603278	0.000904917
rs72993921	4	166104429	5	2	3	331517	0.0015082	0.000603278	0.000904917
rs13110248	4	166111912	5	1	4	331517	0.0015082	0.000301639	0.00120656
rs4605609	4	166112950	5	1	4	331517	0.0015082	0.000301639	0.00120656
rs72699571	4	166114257	5	1	4	331517	0.0015082	0.000301639	0.00120656
rs114095469	4	166127875	4	0	4	331518	0.00120656	0	0.00120656
rs3901486	4	166132731	4	0	4	331518	0.00120656	0	0.00120656
rs73875268	4	166162799	4	0	4	331518	0.00120656	0	0.00120656
rs12331117	4	166170347	3	0	3	331519	0.000904917	0	0.000904917
rs56058696	4	166179676	3	0	3	331519	0.000904917	0	0.000904917
rs4690809	4	166180003	3	0	3	331519	0.000904917	0	0.000904917
rs4691179	4	166191143	3	0	3	331519	0.000904917	0	0.000904917
rs73860622	4	166196175	3	0	3	331519	0.000904917	0	0.000904917
rs72995997	4	166215850	3	0	3	331519	0.000904917	0	0.000904917
rs77934656	4	166223134	3	0	3	331519	0.000904917	0	0.000904917
rs77021989	4	166226094	3	0	3	331519	0.000904917	0	0.000904917
rs72701614	4	166231528	3	0	3	331519	0.000904917	0	0.000904917
rs56245360	4	166234051	3	0	3	331519	0.000904917	0	0.000904917
rs75889004	4	166246322	3	0	3	331519	0.000904917	0	0.000904917
rs17686351	4	166252950	3	0	3	331519	0.000904917	0	0.000904917
rs56359437	4	166253109	3	0	3	331519	0.000904917	0	0.000904917
Affx-23829875	4	166253467	3	0	3	331519	0.000904917	0	0.000904917
rs1438116	4	166255557	4	0	4	331518	0.00120656	0	0.00120656
rs17046216	4	166255704	4	0	4	331518	0.00120656	0	0.00120656
rs12504526	4	166258219	4	0	4	331518	0.00120656	0	0.00120656
rs115735465	4	166258493	4	0	4	331518	0.00120656	0	0.00120656
rs115263689	4	166260186	4	0	4	331518	0.00120656	0	0.00120656
rs142496142	4	166261451	4	0	4	331518	0.00120656	0	0.00120656
rs17046337	4	166268252	4	0	4	331518	0.00120656	0	0.00120656
rs56218993	4	166270485	4	0	4	331518	0.00120656	0	0.00120656
rs78738479	4	166272527	4	0	4	331518	0.00120656	0	0.00120656
rs7440260	4	166281629	4	0	4	331518	0.00120656	0	0.00120656
rs78094022	4	166282264	4	0	4	331518	0.00120656	0	0.00120656
rs114078159	4	166287317	4	0	4	331518	0.00120656	0	0.00120656
rs1370683	4	166296509	4	0	4	331518	0.00120656	0	0.00120656
rs36230153	4	166299487	4	0	4	331518	0.00120656	0	0.00120656
rs17624818	4	166304266	4	0	4	331518	0.00120656	0	0.00120656
rs17489060	4	166304912	4	0	4	331518	0.00120656	0	0.00120656
rs9308104	4	166309759	4	0	4	331518	0.00120656	0	0.00120656
rs72701670	4	166312559	4	0	4	331518	0.00120656	0	0.00120656
rs116591162	4	166318604	4	0	4	331518	0.00120656	0	0.00120656
rs113176485	4	166321799	4	0	4	331518	0.00120656	0	0.00120656
rs28530788	4	166322170	4	0	4	331518	0.00120656	0	0.00120656
rs62352309	4	166328196	4	0	4	331518	0.00120656	0	0.00120656
rs74464785	4	166330318	4	0	4	331518	0.00120656	0	0.00120656
rs188345700	4	166332685	4	0	4	331518	0.00120656	0	0.00120656
rs10517844	4	166334391	4	0	4	331518	0.00120656	0	0.00120656
rs13125242	4	166342375	4	0	4	331518	0.00120656	0	0.00120656
rs13131514	4	166350400	4	0	4	331518	0.00120656	0	0.00120656
rs4461476	4	166359629	4	0	4	331518	0.00120656	0	0.00120656
rs56313859	4	166361814	4	0	4	331518	0.00120656	0	0.00120656
rs10223009	4	166370757	4	0	4	331518	0.00120656	0	0.00120656
rs115819607	4	166377386	3	0	3	331519	0.000904917	0	0.000904917
rs116113797	4	166379034	3	0	3	331519	0.000904917	0	0.000904917
rs7655190	4	166381223	3	0	3	331519	0.000904917	0	0.000904917
rs17502687	4	166383995	3	0	3	331519	0.000904917	0	0.000904917
rs1370687	4	166390355	3	0	3	331519	0.000904917	0	0.000904917
rs79225537	4	166390495	3	0	3	331519	0.000904917	0	0.000904917
rs114232351	4	166390858	3	0	3	331519	0.000904917	0	0.000904917
rs58157341	4	166392139	3	0	3	331519	0.000904917	0	0.000904917
rs72703695	4	166395416	3	0	3	331519	0.000904917	0	0.000904917
rs114662745	4	166399268	3	0	3	331519	0.000904917	0	0.000904917
rs34241361	4	166407157	3	0	3	331519	0.000904917	0	0.000904917
rs66971706	4	166408302	3	0	3	331519	0.000904917	0	0.000904917
rs114546808	4	166409638	3	0	3	331519	0.000904917	0	0.000904917
rs142920534	4	166416765	3	0	3	331519	0.000904917	0	0.000904917
rs17587295	4	166418413	3	0	3	331519	0.000904917	0	0.000904917
rs17631091	4	166419797	3	0	3	331519	0.000904917	0	0.000904917
rs74841564	4	166422487	3	0	3	331519	0.000904917	0	0.000904917
rs17502839	4	166424971	3	0	3	331519	0.000904917	0	0.000904917
rs4691201	4	166427306	3	0	3	331519	0.000904917	0	0.000904917
rs79033664	4	166429654	3	0	3	331519	0.000904917	0	0.000904917
rs6847558	4	166434074	3	0	3	331519	0.000904917	0	0.000904917
rs77629970	4	166437502	3	0	3	331519	0.000904917	0	0.000904917
rs75756028	4	166437743	3	0	3	331519	0.000904917	0	0.000904917
rs72705414	4	166440213	3	0	3	331519	0.000904917	0	0.000904917
rs34396812	4	166441213	3	0	3	331519	0.000904917	0	0.000904917
rs10034337	4	166446086	3	0	3	331519	0.000904917	0	0.000904917
rs114289277	4	166449282	3	0	3	331519	0.000904917	0	0.000904917
rs28736705	4	166453573	3	0	3	331519	0.000904917	0	0.000904917
rs11934265	4	166453634	3	0	3	331519	0.000904917	0	0.000904917
rs4147034	4	166453722	3	0	3	331519	0.000904917	0	0.000904917
rs76820874	4	166457742	3	0	3	331519	0.000904917	0	0.000904917
rs76339132	4	166466381	3	0	3	331519	0.000904917	0	0.000904917
rs78680378	4	166467661	3	0	3	331519	0.000904917	0	0.000904917
rs28360736	4	166473287	3	0	3	331519	0.000904917	0	0.000904917
rs7697374	4	166473571	3	0	3	331519	0.000904917	0	0.000904917
rs74916848	4	166481984	3	0	3	331519	0.000904917	0	0.000904917
rs72705427	4	166484229	3	0	3	331519	0.000904917	0	0.000904917
rs79604701	4	166487203	3	0	3	331519	0.000904917	0	0.000904917
rs17046756	4	166491564	3	0	3	331519	0.000904917	0	0.000904917
rs7662154	4	166495142	3	0	3	331519	0.000904917	0	0.000904917
rs76687679	4	166495534	3	0	3	331519	0.000904917	0	0.000904917
rs17503284	4	166502271	3	0	3	331519	0.000904917	0	0.000904917
rs6536923	4	166506917	3	0	3	331519	0.000904917	0	0.000904917
rs2874701	4	166510280	3	0	3	331519	0.000904917	0	0.000904917
rs13118972	4	166512648	3	0	3	331519	0.000904917	0	0.000904917
rs79778205	4	166512796	3	0	3	331519	0.000904917	0	0.000904917
rs79175323	4	166520423	2	0	2	331520	0.000603278	0	0.000603278
rs17503409	4	166522418	2	0	2	331520	0.000603278	0	0.000603278
rs115303126	4	166525268	2	0	2	331520	0.000603278	0	0.000603278
rs1914849	4	166535078	2	0	2	331520	0.000603278	0	0.000603278
rs1914850	4	166535079	2	0	2	331520	0.000603278	0	0.000603278
rs1599114	4	166538834	2	0	2	331520	0.000603278	0	0.000603278
rs1246929	4	166543575	2	0	2	331520	0.000603278	0	0.000603278
rs17046894	4	166545642	2	0	2	331520	0.000603278	0	0.000603278
rs2256143	4	166546180	2	0	2	331520	0.000603278	0	0.000603278
rs2611239	4	166547939	2	0	2	331520	0.000603278	0	0.000603278
rs111481989	4	166554832	2	0	2	331520	0.000603278	0	0.000603278
rs13151825	4	166556994	2	0	2	331520	0.000603278	0	0.000603278
rs150510790	4	166563441	2	0	2	331520	0.000603278	0	0.000603278
rs17588405	4	166564046	2	0	2	331520	0.000603278	0	0.000603278
rs75976015	4	166565830	2	0	2	331520	0.000603278	0	0.000603278
rs11730191	4	166570061	2	0	2	331520	0.000603278	0	0.000603278
rs33918479	4	166571857	2	0	2	331520	0.000603278	0	0.000603278
rs2611215	4	166574267	2	0	2	331520	0.000603278	0	0.000603278
rs77150630	4	166578847	2	0	2	331520	0.000603278	0	0.000603278
rs114780293	4	166586098	2	0	2	331520	0.000603278	0	0.000603278
rs2322264	4	166588048	2	0	2	331520	0.000603278	0	0.000603278
rs17588573	4	166594188	2	0	2	331520	0.000603278	0	0.000603278
rs11723342	4	166594506	2	0	2	331520	0.000603278	0	0.000603278
rs13142078	4	166594879	2	0	2	331520	0.000603278	0	0.000603278
rs78022678	4	166596984	2	0	2	331520	0.000603278	0	0.000603278
rs2611248	4	166604001	2	0	2	331520	0.000603278	0	0.000603278
rs4691215	4	166606890	2	0	2	331520	0.000603278	0	0.000603278
rs17632311	4	166607466	2	0	2	331520	0.000603278	0	0.000603278
rs12502930	4	166609852	2	0	2	331520	0.000603278	0	0.000603278
rs17504311	4	166617975	2	0	2	331520	0.000603278	0	0.000603278
rs17688777	4	166618200	2	0	2	331520	0.000603278	0	0.000603278
rs17046941	4	166619628	2	0	2	331520	0.000603278	0	0.000603278
rs114499195	4	166619708	2	0	2	331520	0.000603278	0	0.000603278
rs2125697	4	166619712	2	0	2	331520	0.000603278	0	0.000603278
rs2611258	4	166621498	2	0	2	331520	0.000603278	0	0.000603278
rs72689485	4	166631029	2	0	2	331520	0.000603278	0	0.000603278
rs79905328	4	166638085	2	0	2	331520	0.000603278	0	0.000603278
rs79841808	4	166643041	2	0	2	331520	0.000603278	0	0.000603278
rs17046950	4	166646557	2	0	2	331520	0.000603278	0	0.000603278
rs72693710	4	166646756	2	0	2	331520	0.000603278	0	0.000603278
rs35777076	4	166647782	2	0	2	331520	0.000603278	0	0.000603278
rs1466351	4	166650444	2	0	2	331520	0.000603278	0	0.000603278
rs13111857	4	166664618	2	0	2	331520	0.000603278	0	0.000603278
rs2714819	4	166665840	2	0	2	331520	0.000603278	0	0.000603278
rs75368481	4	166666938	2	0	2	331520	0.000603278	0	0.000603278
rs922096	4	166667602	2	0	2	331520	0.000603278	0	0.000603278
rs185236999	4	166670491	2	0	2	331520	0.000603278	0	0.000603278
rs7668386	4	166674093	2	0	2	331520	0.000603278	0	0.000603278
rs191644	4	166674512	2	0	2	331520	0.000603278	0	0.000603278
rs2714822	4	166685779	2	0	2	331520	0.000603278	0	0.000603278
rs355174	4	166686496	2	0	2	331520	0.000603278	0	0.000603278
rs62327204	4	166693220	2	0	2	331520	0.000603278	0	0.000603278
rs80045637	4	166698970	2	0	2	331520	0.000603278	0	0.000603278
rs1563831	4	166699421	2	0	2	331520	0.000603278	0	0.000603278
rs73860843	4	166700988	2	0	2	331520	0.000603278	0	0.000603278
rs72693745	4	166703385	2	0	2	331520	0.000603278	0	0.000603278
rs75598297	4	166704448	2	0	2	331520	0.000603278	0	0.000603278
rs66870927	4	166705514	2	0	2	331520	0.000603278	0	0.000603278
rs75032167	4	166707066	2	0	2	331520	0.000603278	0	0.000603278
rs72693748	4	166710850	2	0	2	331520	0.000603278	0	0.000603278
rs115286891	4	166717425	2	0	2	331520	0.000603278	0	0.000603278
rs34658491	4	166719381	2	0	2	331520	0.000603278	0	0.000603278
rs10016832	4	166723955	2	0	2	331520	0.000603278	0	0.000603278
rs76709057	4	166726280	2	0	2	331520	0.000603278	0	0.000603278
rs10010664	4	166729527	2	0	2	331520	0.000603278	0	0.000603278
rs114959988	4	166731429	2	0	2	331520	0.000603278	0	0.000603278
rs7667624	4	166731693	2	0	2	331520	0.000603278	0	0.000603278
rs72693764	4	166734327	1	0	1	331521	0.000301639	0	0.000301639
rs7687480	4	166734530	1	0	1	331521	0.000301639	0	0.000301639
rs116454272	4	166748758	1	0	1	331521	0.000301639	0	0.000301639
rs115556111	4	166750013	1	0	1	331521	0.000301639	0	0.000301639
rs72635118	4	166752881	1	0	1	331521	0.000301639	0	0.000301639
rs79959135	4	166758637	1	0	1	331521	0.000301639	0	0.000301639
rs17504966	4	166758903	1	0	1	331521	0.000301639	0	0.000301639
rs115843001	4	166759746	1	0	1	331521	0.000301639	0	0.000301639
rs191919072	4	166759750	1	0	1	331521	0.000301639	0	0.000301639
rs10517870	4	166769167	1	0	1	331521	0.000301639	0	0.000301639
rs4690825	4	166772071	1	0	1	331521	0.000301639	0	0.000301639
rs12642989	4	166772855	1	0	1	331521	0.000301639	0	0.000301639
rs55736332	4	166776504	1	0	1	331521	0.000301639	0	0.000301639
rs75575481	4	166787295	1	0	1	331521	0.000301639	0	0.000301639
rs17633011	4	166808248	1	0	1	331521	0.000301639	0	0.000301639
rs77597882	4	166826425	1	0	1	331521	0.000301639	0	0.000301639
rs115658444	4	166829938	1	0	1	331521	0.000301639	0	0.000301639
rs9998360	4	166834680	1	0	1	331521	0.000301639	0	0.000301639
rs72697333	4	166838056	1	0	1	331521	0.000301639	0	0.000301639
rs74617663	4	166838542	1	0	1	331521	0.000301639	0	0.000301639
rs1566752	4	166838696	1	0	1	331521	0.000301639	0	0.000301639
rs74717094	4	166848992	1	0	1	331521	0.000301639	0	0.000301639
rs7654070	4	166854660	1	0	1	331521	0.000301639	0	0.000301639
rs10015602	4	166855471	1	0	1	331521	0.000301639	0	0.000301639
rs7666893	4	166862215	1	0	1	331521	0.000301639	0	0.000301639
rs115724567	4	166869373	1	0	1	331521	0.000301639	0	0.000301639
rs74810514	4	166872783	1	0	1	331521	0.000301639	0	0.000301639
rs114195671	4	166878809	1	0	1	331521	0.000301639	0	0.000301639
rs77619967	4	166901205	2	1	1	331520	0.000603278	0.000301639	0.000301639
rs77934808	4	166904676	2	1	1	331520	0.000603278	0.000301639	0.000301639
rs13133446	4	166910425	2	1	1	331520	0.000603278	0.000301639	0.000301639
rs34205757	4	166911850	2	1	1	331520	0.000603278	0.000301639	0.000301639
rs78365552	4	166916842	2	1	1	331520	0.000603278	0.000301639	0.000301639
rs28418939	4	166923310	2	1	1	331520	0.000603278	0.000301639	0.000301639
rs13150514	4	166923314	2	1	1	331520	0.000603278	0.000301639	0.000301639
rs137852952	4	166924623	2	1	1	331520	0.000603278	0.000301639	0.000301639
rs17633333	4	166926573	2	1	1	331520	0.000603278	0.000301639	0.000301639
rs6823153	4	166927036	2	1	1	331520	0.000603278	0.000301639	0.000301639
rs6849113	4	166927168	2	1	1	331520	0.000603278	0.000301639	0.000301639
rs76541187	4	166927567	2	1	1	331520	0.000603278	0.000301639	0.000301639
rs17590218	4	166929102	2	1	1	331520	0.000603278	0.000301639	0.000301639
rs1393857	4	166933791	2	1	1	331520	0.000603278	0.000301639	0.000301639
rs59830257	4	166941381	2	1	1	331520	0.000603278	0.000301639	0.000301639
rs10049682	4	166944581	2	1	1	331520	0.000603278	0.000301639	0.000301639
rs79718286	4	166949650	2	1	1	331520	0.000603278	0.000301639	0.000301639
rs1393858	4	166954342	2	1	1	331520	0.000603278	0.000301639	0.000301639
rs10005905	4	166956392	2	1	1	331520	0.000603278	0.000301639	0.000301639
rs17047208	4	166957857	2	1	1	331520	0.000603278	0.000301639	0.000301639
rs41280515	4	166960481	2	1	1	331520	0.000603278	0.000301639	0.000301639
rs115880026	4	166965982	2	1	1	331520	0.000603278	0.000301639	0.000301639
rs17505781	4	166967504	2	1	1	331520	0.000603278	0.000301639	0.000301639
rs56124601	4	166967999	2	1	1	331520	0.000603278	0.000301639	0.000301639
rs75023870	4	166970579	3	2	1	331519	0.000904917	0.000603278	0.000301639
rs9992251	4	166971927	3	2	1	331519	0.000904917	0.000603278	0.000301639
rs28552888	4	166976655	3	2	1	331519	0.000904917	0.000603278	0.000301639
rs7658974	4	166976749	3	2	1	331519	0.000904917	0.000603278	0.000301639
rs148087185	4	166978362	3	2	1	331519	0.000904917	0.000603278	0.000301639
rs28380606	4	166981519	3	2	1	331519	0.000904917	0.000603278	0.000301639
rs6536942	4	166986194	3	2	1	331519	0.000904917	0.000603278	0.000301639
rs2292082	4	166996347	3	2	1	331519	0.000904917	0.000603278	0.000301639
rs113712660	4	166996703	3	2	1	331519	0.000904917	0.000603278	0.000301639
rs17590435	4	166996774	3	2	1	331519	0.000904917	0.000603278	0.000301639
rs80176116	4	166999015	3	2	1	331519	0.000904917	0.000603278	0.000301639
rs10011050	4	167000676	3	2	1	331519	0.000904917	0.000603278	0.000301639
rs76354550	4	167001064	3	2	1	331519	0.000904917	0.000603278	0.000301639
rs12642185	4	167001986	3	2	1	331519	0.000904917	0.000603278	0.000301639
rs17047248	4	167011894	3	2	1	331519	0.000904917	0.000603278	0.000301639
rs2646914	4	167012480	3	2	1	331519	0.000904917	0.000603278	0.000301639
rs2133015	4	167015333	3	2	1	331519	0.000904917	0.000603278	0.000301639
rs17505964	4	167015529	3	2	1	331519	0.000904917	0.000603278	0.000301639
rs11938373	4	167018097	3	2	1	331519	0.000904917	0.000603278	0.000301639
rs74648066	4	167018245	3	2	1	331519	0.000904917	0.000603278	0.000301639
rs17633816	4	167018571	3	2	1	331519	0.000904917	0.000603278	0.000301639
rs1826956	4	167019072	3	2	1	331519	0.000904917	0.000603278	0.000301639
rs116616112	4	167020555	3	2	1	331519	0.000904917	0.000603278	0.000301639
rs2291822	4	167020644	3	2	1	331519	0.000904917	0.000603278	0.000301639
rs77308704	4	167021750	3	2	1	331519	0.000904917	0.000603278	0.000301639
rs55818547	4	167022173	3	2	1	331519	0.000904917	0.000603278	0.000301639
rs1353681	4	167023255	3	2	1	331519	0.000904917	0.000603278	0.000301639
rs1497949	4	167024715	3	2	1	331519	0.000904917	0.000603278	0.000301639
rs17506208	4	167026146	3	2	1	331519	0.000904917	0.000603278	0.000301639
rs78708632	4	167026976	3	2	1	331519	0.000904917	0.000603278	0.000301639
rs1391334	4	167027707	3	2	1	331519	0.000904917	0.000603278	0.000301639
rs80055238	4	167032102	3	2	1	331519	0.000904917	0.000603278	0.000301639
rs79552791	4	167035237	3	2	1	331519	0.000904917	0.000603278	0.000301639
rs77559551	4	167036537	3	2	1	331519	0.000904917	0.000603278	0.000301639
rs72699112	4	167039167	3	2	1	331519	0.000904917	0.000603278	0.000301639
rs78085713	4	167039582	3	2	1	331519	0.000904917	0.000603278	0.000301639
rs993926	4	167042848	3	2	1	331519	0.000904917	0.000603278	0.000301639
rs11724364	4	167043979	3	2	1	331519	0.000904917	0.000603278	0.000301639
rs6814860	4	167056325	4	3	1	331518	0.00120656	0.000904917	0.000301639
rs7671035	4	167058313	4	3	1	331518	0.00120656	0.000904917	0.000301639
rs78463408	4	167060566	4	3	1	331518	0.00120656	0.000904917	0.000301639
rs114005405	4	167062249	4	3	1	331518	0.00120656	0.000904917	0.000301639
rs116187914	4	167062815	4	3	1	331518	0.00120656	0.000904917	0.000301639
rs77616518	4	167064636	4	3	1	331518	0.00120656	0.000904917	0.000301639
rs11941670	4	167066654	4	3	1	331518	0.00120656	0.000904917	0.000301639
rs77988864	4	167076765	4	3	1	331518	0.00120656	0.000904917	0.000301639
rs13152109	4	167076850	4	3	1	331518	0.00120656	0.000904917	0.000301639
rs34413722	4	167081391	4	3	1	331518	0.00120656	0.000904917	0.000301639
rs13112070	4	167081486	4	3	1	331518	0.00120656	0.000904917	0.000301639
rs80189883	4	167089201	4	3	1	331518	0.00120656	0.000904917	0.000301639
rs7669639	4	167091276	4	3	1	331518	0.00120656	0.000904917	0.000301639
rs2201813	4	167095414	4	3	1	331518	0.00120656	0.000904917	0.000301639
rs76997873	4	167096369	4	3	1	331518	0.00120656	0.000904917	0.000301639
rs12651580	4	167097683	4	3	1	331518	0.00120656	0.000904917	0.000301639
rs60717229	4	167099442	4	3	1	331518	0.00120656	0.000904917	0.000301639
rs116585715	4	167099676	4	3	1	331518	0.00120656	0.000904917	0.000301639
rs6838584	4	167099687	4	3	1	331518	0.00120656	0.000904917	0.000301639
rs115832816	4	167102485	4	3	1	331518	0.00120656	0.000904917	0.000301639
rs28476697	4	167106176	4	3	1	331518	0.00120656	0.000904917	0.000301639
rs77581136	4	167106956	4	3	1	331518	0.00120656	0.000904917	0.000301639
rs833609	4	167118729	4	3	1	331518	0.00120656	0.000904917	0.000301639
rs62327353	4	167120342	4	3	1	331518	0.00120656	0.000904917	0.000301639
rs116369579	4	167131578	4	3	1	331518	0.00120656	0.000904917	0.000301639
rs1459832	4	167136486	4	3	1	331518	0.00120656	0.000904917	0.000301639
rs60418702	4	167169918	4	3	1	331518	0.00120656	0.000904917	0.000301639
rs114836612	4	167176602	4	3	1	331518	0.00120656	0.000904917	0.000301639
rs116356581	4	167186124	4	3	1	331518	0.00120656	0.000904917	0.000301639
rs428930	4	167196318	4	3	1	331518	0.00120656	0.000904917	0.000301639
rs420212	4	167199719	4	3	1	331518	0.00120656	0.000904917	0.000301639
rs79655349	4	167209321	4	3	1	331518	0.00120656	0.000904917	0.000301639
rs377199	4	167213134	4	3	1	331518	0.00120656	0.000904917	0.000301639
rs28657823	4	167218904	4	3	1	331518	0.00120656	0.000904917	0.000301639
rs77184995	4	167231532	4	3	1	331518	0.00120656	0.000904917	0.000301639
rs114975412	4	167231551	4	3	1	331518	0.00120656	0.000904917	0.000301639
rs115004662	4	167244536	4	3	1	331518	0.00120656	0.000904917	0.000301639
rs17592109	4	167259223	4	3	1	331518	0.00120656	0.000904917	0.000301639
rs116231165	4	167266207	4	3	1	331518	0.00120656	0.000904917	0.000301639
rs353068	4	167269763	4	3	1	331518	0.00120656	0.000904917	0.000301639
rs17518554	4	167279318	4	3	1	331518	0.00120656	0.000904917	0.000301639
rs2045595	4	167279522	4	3	1	331518	0.00120656	0.000904917	0.000301639
rs12506806	4	167281877	4	3	1	331518	0.00120656	0.000904917	0.000301639
rs72689588	4	167284000	4	3	1	331518	0.00120656	0.000904917	0.000301639
rs56088362	4	167299071	4	3	1	331518	0.00120656	0.000904917	0.000301639
rs1080788	4	167300345	4	3	1	331518	0.00120656	0.000904917	0.000301639
rs17596997	4	167301739	4	3	1	331518	0.00120656	0.000904917	0.000301639
rs5016985	4	167305492	4	3	1	331518	0.00120656	0.000904917	0.000301639
rs116826250	4	167308471	4	3	1	331518	0.00120656	0.000904917	0.000301639
rs114696016	4	167314761	4	3	1	331518	0.00120656	0.000904917	0.000301639
rs13151930	4	167319941	4	3	1	331518	0.00120656	0.000904917	0.000301639
rs9996040	4	167321551	4	3	1	331518	0.00120656	0.000904917	0.000301639
rs114676921	4	167321607	4	3	1	331518	0.00120656	0.000904917	0.000301639
rs78788026	4	167330906	4	3	1	331518	0.00120656	0.000904917	0.000301639
rs76739757	4	167341667	4	3	1	331518	0.00120656	0.000904917	0.000301639
rs73864045	4	167341714	4	3	1	331518	0.00120656	0.000904917	0.000301639
rs57569921	4	167357841	3	2	1	331519	0.000904917	0.000603278	0.000301639
rs11100648	4	167366750	3	2	1	331519	0.000904917	0.000603278	0.000301639
rs4543070	4	167368771	3	2	1	331519	0.000904917	0.000603278	0.000301639
rs116572841	4	167374232	3	2	1	331519	0.000904917	0.000603278	0.000301639
rs72693588	4	167381038	3	2	1	331519	0.000904917	0.000603278	0.000301639
rs10002331	4	167381061	3	2	1	331519	0.000904917	0.000603278	0.000301639
rs35354132	4	167384370	3	2	1	331519	0.000904917	0.000603278	0.000301639
rs75485339	4	167390713	4	3	1	331518	0.00120656	0.000904917	0.000301639
rs116399725	4	167406311	5	3	2	331517	0.0015082	0.000904917	0.000603278
rs10007851	4	167418403	5	3	2	331517	0.0015082	0.000904917	0.000603278
rs115231364	4	167421860	5	3	2	331517	0.0015082	0.000904917	0.000603278
rs187552072	4	167423288	5	3	2	331517	0.0015082	0.000904917	0.000603278
rs182482896	4	167425483	5	3	2	331517	0.0015082	0.000904917	0.000603278
rs116735194	4	167428692	5	3	2	331517	0.0015082	0.000904917	0.000603278
rs1492528	4	167436581	5	3	2	331517	0.0015082	0.000904917	0.000603278
rs67022962	4	167441699	5	3	2	331517	0.0015082	0.000904917	0.000603278
rs11941399	4	167455493	5	3	2	331517	0.0015082	0.000904917	0.000603278
rs7659187	4	167462402	5	3	2	331517	0.0015082	0.000904917	0.000603278
rs6536975	4	167466146	5	3	2	331517	0.0015082	0.000904917	0.000603278
rs11724326	4	167468064	5	3	2	331517	0.0015082	0.000904917	0.000603278
rs76072895	4	167485564	5	3	2	331517	0.0015082	0.000904917	0.000603278
rs11942707	4	167486791	5	3	2	331517	0.0015082	0.000904917	0.000603278
rs75470589	4	167498755	5	3	2	331517	0.0015082	0.000904917	0.000603278
rs76767812	4	167500157	5	3	2	331517	0.0015082	0.000904917	0.000603278
rs115857198	4	167500499	5	3	2	331517	0.0015082	0.000904917	0.000603278
rs75551324	4	167531129	5	3	2	331517	0.0015082	0.000904917	0.000603278
rs74619363	4	167531876	5	3	2	331517	0.0015082	0.000904917	0.000603278
rs4128432	4	167532883	5	3	2	331517	0.0015082	0.000904917	0.000603278
rs72635142	4	167534034	5	3	2	331517	0.0015082	0.000904917	0.000603278
rs66526212	4	167537418	5	3	2	331517	0.0015082	0.000904917	0.000603278
rs72695553	4	167539778	5	3	2	331517	0.0015082	0.000904917	0.000603278
rs7673384	4	167540460	5	3	2	331517	0.0015082	0.000904917	0.000603278
rs77388539	4	167556784	5	3	2	331517	0.0015082	0.000904917	0.000603278
rs79859203	4	167559605	5	3	2	331517	0.0015082	0.000904917	0.000603278
rs80123623	4	167561167	5	3	2	331517	0.0015082	0.000904917	0.000603278
rs28594927	4	167566167	5	3	2	331517	0.0015082	0.000904917	0.000603278
rs28799342	4	167569482	5	3	2	331517	0.0015082	0.000904917	0.000603278
rs78183506	4	167570398	5	3	2	331517	0.0015082	0.000904917	0.000603278
rs75307686	4	167571420	5	3	2	331517	0.0015082	0.000904917	0.000603278
rs6818026	4	167595468	5	3	2	331517	0.0015082	0.000904917	0.000603278
rs34543394	4	167600366	5	3	2	331517	0.0015082	0.000904917	0.000603278
rs114882201	4	167601556	5	3	2	331517	0.0015082	0.000904917	0.000603278
rs79768852	4	167606051	5	3	2	331517	0.0015082	0.000904917	0.000603278
rs79129364	4	167613188	5	3	2	331517	0.0015082	0.000904917	0.000603278
rs111701221	4	167617754	5	3	2	331517	0.0015082	0.000904917	0.000603278
rs72695570	4	167619504	5	3	2	331517	0.0015082	0.000904917	0.000603278
rs10866348	4	167633134	5	3	2	331517	0.0015082	0.000904917	0.000603278
rs2198738	4	167635674	5	3	2	331517	0.0015082	0.000904917	0.000603278
rs113179552	4	167636826	5	3	2	331517	0.0015082	0.000904917	0.000603278
rs10009186	4	167644949	5	3	2	331517	0.0015082	0.000904917	0.000603278
rs10029316	4	167645134	5	3	2	331517	0.0015082	0.000904917	0.000603278
rs34057847	4	167645237	5	3	2	331517	0.0015082	0.000904917	0.000603278
rs4859971	4	167648055	5	3	2	331517	0.0015082	0.000904917	0.000603278
rs6819104	4	167650729	5	3	2	331517	0.0015082	0.000904917	0.000603278
rs17597643	4	167654104	5	3	2	331517	0.0015082	0.000904917	0.000603278
rs112898415	4	167655790	5	3	2	331517	0.0015082	0.000904917	0.000603278
rs75897620	4	167656823	5	3	2	331517	0.0015082	0.000904917	0.000603278
Affx-23849653	4	167658259	5	3	2	331517	0.0015082	0.000904917	0.000603278
rs34665704	4	167658622	5	3	2	331517	0.0015082	0.000904917	0.000603278
rs17519417	4	167659185	5	3	2	331517	0.0015082	0.000904917	0.000603278
rs17597733	4	167659314	5	3	2	331517	0.0015082	0.000904917	0.000603278
rs7681289	4	167659338	5	3	2	331517	0.0015082	0.000904917	0.000603278
rs116478398	4	167666748	4	3	1	331518	0.00120656	0.000904917	0.000301639
rs11935138	4	167671211	4	3	1	331518	0.00120656	0.000904917	0.000301639
rs62355160	4	167672408	4	3	1	331518	0.00120656	0.000904917	0.000301639
rs7658810	4	167675395	4	3	1	331518	0.00120656	0.000904917	0.000301639
rs72697509	4	167683916	4	3	1	331518	0.00120656	0.000904917	0.000301639
rs2054145	4	167684049	4	3	1	331518	0.00120656	0.000904917	0.000301639
rs114089467	4	167695360	4	3	1	331518	0.00120656	0.000904917	0.000301639
rs17519766	4	167696109	4	3	1	331518	0.00120656	0.000904917	0.000301639
rs35743573	4	167697017	4	3	1	331518	0.00120656	0.000904917	0.000301639
rs7698841	4	167700120	4	3	1	331518	0.00120656	0.000904917	0.000301639
rs62355210	4	167701888	4	3	1	331518	0.00120656	0.000904917	0.000301639
rs75136312	4	167706275	4	3	1	331518	0.00120656	0.000904917	0.000301639
rs76405737	4	167707552	4	3	1	331518	0.00120656	0.000904917	0.000301639
rs62355240	4	167711481	4	3	1	331518	0.00120656	0.000904917	0.000301639
rs74628833	4	167712471	4	3	1	331518	0.00120656	0.000904917	0.000301639
rs75253558	4	167720627	4	3	1	331518	0.00120656	0.000904917	0.000301639
rs6858153	4	167722308	4	3	1	331518	0.00120656	0.000904917	0.000301639
rs77526960	4	167723597	4	3	1	331518	0.00120656	0.000904917	0.000301639
rs10032215	4	167730244	4	3	1	331518	0.00120656	0.000904917	0.000301639
rs77527101	4	167733075	4	3	1	331518	0.00120656	0.000904917	0.000301639
rs4318675	4	167738685	4	3	1	331518	0.00120656	0.000904917	0.000301639
rs13121323	4	167749440	4	3	1	331518	0.00120656	0.000904917	0.000301639
rs7669089	4	167753460	4	3	1	331518	0.00120656	0.000904917	0.000301639
rs7659747	4	167755738	4	3	1	331518	0.00120656	0.000904917	0.000301639
rs35102463	4	167770109	4	3	1	331518	0.00120656	0.000904917	0.000301639
rs56258049	4	167776603	4	3	1	331518	0.00120656	0.000904917	0.000301639
rs35646569	4	167778165	4	3	1	331518	0.00120656	0.000904917	0.000301639
rs117535753	4	167794660	4	3	1	331518	0.00120656	0.000904917	0.000301639
rs9997140	4	167801478	4	3	1	331518	0.00120656	0.000904917	0.000301639
rs113631656	4	167804226	4	3	1	331518	0.00120656	0.000904917	0.000301639
rs17520441	4	167809058	4	3	1	331518	0.00120656	0.000904917	0.000301639
rs10018199	4	167818410	4	3	1	331518	0.00120656	0.000904917	0.000301639
rs75587703	4	167824912	4	3	1	331518	0.00120656	0.000904917	0.000301639
rs17599065	4	167829957	4	3	1	331518	0.00120656	0.000904917	0.000301639
rs6553415	4	167830721	4	3	1	331518	0.00120656	0.000904917	0.000301639
rs111432672	4	167839898	4	3	1	331518	0.00120656	0.000904917	0.000301639
rs79122584	4	167840222	4	3	1	331518	0.00120656	0.000904917	0.000301639
rs72697554	4	167843124	4	3	1	331518	0.00120656	0.000904917	0.000301639
rs28604493	4	167843507	4	3	1	331518	0.00120656	0.000904917	0.000301639
rs10026195	4	167847652	4	3	1	331518	0.00120656	0.000904917	0.000301639
rs142939653	4	167851419	4	3	1	331518	0.00120656	0.000904917	0.000301639
rs75652453	4	167851901	4	3	1	331518	0.00120656	0.000904917	0.000301639
rs28360752	4	167852982	4	3	1	331518	0.00120656	0.000904917	0.000301639
rs76441792	4	167856420	4	3	1	331518	0.00120656	0.000904917	0.000301639
rs76287638	4	167862624	4	3	1	331518	0.00120656	0.000904917	0.000301639
rs114845010	4	167864439	4	3	1	331518	0.00120656	0.000904917	0.000301639
rs62355383	4	167865491	4	3	1	331518	0.00120656	0.000904917	0.000301639
rs76644440	4	167866984	4	3	1	331518	0.00120656	0.000904917	0.000301639
rs10005354	4	167869220	4	3	1	331518	0.00120656	0.000904917	0.000301639
rs11943574	4	167876114	4	3	1	331518	0.00120656	0.000904917	0.000301639
rs35699779	4	167879595	4	3	1	331518	0.00120656	0.000904917	0.000301639
rs72697573	4	167880346	4	3	1	331518	0.00120656	0.000904917	0.000301639
rs7696936	4	167882233	4	3	1	331518	0.00120656	0.000904917	0.000301639
rs115445224	4	167897673	4	3	1	331518	0.00120656	0.000904917	0.000301639
rs17702475	4	167901033	4	3	1	331518	0.00120656	0.000904917	0.000301639
rs115312646	4	167909280	4	3	1	331518	0.00120656	0.000904917	0.000301639
Affx-23852909	4	167913177	4	3	1	331518	0.00120656	0.000904917	0.000301639
rs34260276	4	167914952	4	3	1	331518	0.00120656	0.000904917	0.000301639
rs147127158	4	167921516	4	3	1	331518	0.00120656	0.000904917	0.000301639
rs72699606	4	167932140	4	3	1	331518	0.00120656	0.000904917	0.000301639
rs10517920	4	167932509	4	3	1	331518	0.00120656	0.000904917	0.000301639
rs75113710	4	167946487	4	3	1	331518	0.00120656	0.000904917	0.000301639
rs11722292	4	167954614	4	3	1	331518	0.00120656	0.000904917	0.000301639
rs1593769	4	167964906	4	3	1	331518	0.00120656	0.000904917	0.000301639
rs34260224	4	167968263	4	3	1	331518	0.00120656	0.000904917	0.000301639
rs77056561	4	167968335	4	3	1	331518	0.00120656	0.000904917	0.000301639
rs56355319	4	167983397	4	3	1	331518	0.00120656	0.000904917	0.000301639
rs75108868	4	167986159	4	3	1	331518	0.00120656	0.000904917	0.000301639
rs111707638	4	167987446	4	3	1	331518	0.00120656	0.000904917	0.000301639
rs10050205	4	167992004	4	3	1	331518	0.00120656	0.000904917	0.000301639
rs115873968	4	168002917	4	3	1	331518	0.00120656	0.000904917	0.000301639
rs35142942	4	168004158	4	3	1	331518	0.00120656	0.000904917	0.000301639
rs114172907	4	168007122	4	3	1	331518	0.00120656	0.000904917	0.000301639
rs72699646	4	168019978	4	3	1	331518	0.00120656	0.000904917	0.000301639
rs17599814	4	168034319	4	3	1	331518	0.00120656	0.000904917	0.000301639
rs10517917	4	168039224	4	3	1	331518	0.00120656	0.000904917	0.000301639
rs76014607	4	168043811	4	3	1	331518	0.00120656	0.000904917	0.000301639
rs77436429	4	168056043	4	3	1	331518	0.00120656	0.000904917	0.000301639
rs1385517	4	168061273	4	3	1	331518	0.00120656	0.000904917	0.000301639
rs74976818	4	168065580	4	3	1	331518	0.00120656	0.000904917	0.000301639
rs35261719	4	168065927	4	3	1	331518	0.00120656	0.000904917	0.000301639
rs77867827	4	168073317	4	3	1	331518	0.00120656	0.000904917	0.000301639
rs815225	4	168073690	4	3	1	331518	0.00120656	0.000904917	0.000301639
rs17600220	4	168087865	4	3	1	331518	0.00120656	0.000904917	0.000301639
rs1385512	4	168091481	4	3	1	331518	0.00120656	0.000904917	0.000301639
rs72699696	4	168098186	4	3	1	331518	0.00120656	0.000904917	0.000301639
rs72701404	4	168116774	4	3	1	331518	0.00120656	0.000904917	0.000301639
rs76950710	4	168119613	4	3	1	331518	0.00120656	0.000904917	0.000301639
rs116115191	4	168125825	4	3	1	331518	0.00120656	0.000904917	0.000301639
rs10022799	4	168131448	4	3	1	331518	0.00120656	0.000904917	0.000301639
rs9998947	4	168134849	4	3	1	331518	0.00120656	0.000904917	0.000301639
rs80150059	4	168135352	4	3	1	331518	0.00120656	0.000904917	0.000301639
rs13119837	4	168140368	6	3	3	331516	0.00180983	0.000904917	0.000904917
rs11557043	4	168155178	6	3	3	331516	0.00180983	0.000904917	0.000904917
rs74973210	4	168164902	6	3	3	331516	0.00180983	0.000904917	0.000904917
rs6827192	4	168166788	6	3	3	331516	0.00180983	0.000904917	0.000904917
rs114671594	4	168172998	6	3	3	331516	0.00180983	0.000904917	0.000904917
rs7694278	4	168175697	6	3	3	331516	0.00180983	0.000904917	0.000904917
rs13117708	4	168191092	6	3	3	331516	0.00180983	0.000904917	0.000904917
rs17053132	4	168211119	6	3	3	331516	0.00180983	0.000904917	0.000904917
rs2319266	4	168214407	6	3	3	331516	0.00180983	0.000904917	0.000904917
rs78762068	4	168215607	6	3	3	331516	0.00180983	0.000904917	0.000904917
rs72701466	4	168219869	6	3	3	331516	0.00180983	0.000904917	0.000904917
rs79026629	4	168222889	6	3	3	331516	0.00180983	0.000904917	0.000904917
rs11947929	4	168224994	6	3	3	331516	0.00180983	0.000904917	0.000904917
rs60173739	4	168226309	6	3	3	331516	0.00180983	0.000904917	0.000904917
rs4860010	4	168231967	6	3	3	331516	0.00180983	0.000904917	0.000904917
rs62331966	4	168232131	6	3	3	331516	0.00180983	0.000904917	0.000904917
rs75257379	4	168237207	6	3	3	331516	0.00180983	0.000904917	0.000904917
rs78631758	4	168251190	6	3	3	331516	0.00180983	0.000904917	0.000904917
rs78744080	4	168251992	6	3	3	331516	0.00180983	0.000904917	0.000904917
rs17600829	4	168257214	6	3	3	331516	0.00180983	0.000904917	0.000904917
rs35862258	4	168277239	7	3	4	331515	0.00211147	0.000904917	0.00120656
rs77130113	4	168283047	7	3	4	331515	0.00211147	0.000904917	0.00120656
rs4860012	4	168283181	7	3	4	331515	0.00211147	0.000904917	0.00120656
rs72701499	4	168286099	7	3	4	331515	0.00211147	0.000904917	0.00120656
rs17053204	4	168288641	7	3	4	331515	0.00211147	0.000904917	0.00120656
rs9685507	4	168293418	7	3	4	331515	0.00211147	0.000904917	0.00120656
rs13105384	4	168293581	7	3	4	331515	0.00211147	0.000904917	0.00120656
rs79864863	4	168293678	7	3	4	331515	0.00211147	0.000904917	0.00120656
rs17601255	4	168294218	7	3	4	331515	0.00211147	0.000904917	0.00120656
rs62332059	4	168295352	7	3	4	331515	0.00211147	0.000904917	0.00120656
rs79077344	4	168299800	8	3	5	331514	0.00241311	0.000904917	0.0015082
rs2706061	4	168299957	8	3	5	331514	0.00241311	0.000904917	0.0015082
rs72621955	4	168313459	8	3	5	331514	0.00241311	0.000904917	0.0015082
rs112111671	4	168324025	9	3	6	331513	0.00271475	0.000904917	0.00180983
rs72703310	4	168326873	9	3	6	331513	0.00271475	0.000904917	0.00180983
rs11737146	4	168330080	9	3	6	331513	0.00271475	0.000904917	0.00180983
rs62333594	4	168343094	9	3	6	331513	0.00271475	0.000904917	0.00180983
rs62333595	4	168345213	9	3	6	331513	0.00271475	0.000904917	0.00180983
rs72703317	4	168346568	9	3	6	331513	0.00271475	0.000904917	0.00180983
rs115229924	4	168352047	9	3	6	331513	0.00271475	0.000904917	0.00180983
rs75198187	4	168356020	9	3	6	331513	0.00271475	0.000904917	0.00180983
rs34871603	4	168356099	9	3	6	331513	0.00271475	0.000904917	0.00180983
rs2706070	4	168363398	9	3	6	331513	0.00271475	0.000904917	0.00180983
rs75392487	4	168363857	9	3	6	331513	0.00271475	0.000904917	0.00180983
rs75671965	4	168376165	9	3	6	331513	0.00271475	0.000904917	0.00180983
rs12649155	4	168377326	9	3	6	331513	0.00271475	0.000904917	0.00180983
rs72703323	4	168382012	10	3	7	331512	0.00301639	0.000904917	0.00211147
rs76918696	4	168382809	10	3	7	331512	0.00301639	0.000904917	0.00211147
rs113787187	4	168385251	10	3	7	331512	0.00301639	0.000904917	0.00211147
rs116255162	4	168387452	10	3	7	331512	0.00301639	0.000904917	0.00211147
rs115406499	4	168387692	10	3	7	331512	0.00301639	0.000904917	0.00211147
rs12646941	4	168390248	11	3	8	331511	0.00331803	0.000904917	0.00241311
rs17053293	4	168391112	11	3	8	331511	0.00331803	0.000904917	0.00241311
rs114504200	4	168393631	11	3	8	331511	0.00331803	0.000904917	0.00241311
rs2126866	4	168400843	10	3	7	331512	0.00301639	0.000904917	0.00211147
rs9999852	4	168403671	10	3	7	331512	0.00301639	0.000904917	0.00211147
rs10517940	4	168406561	10	3	7	331512	0.00301639	0.000904917	0.00211147
rs17523798	4	168406760	10	3	7	331512	0.00301639	0.000904917	0.00211147
rs115790085	4	168414883	10	3	7	331512	0.00301639	0.000904917	0.00211147
rs17602245	4	168414993	10	3	7	331512	0.00301639	0.000904917	0.00211147
rs28441325	4	168420893	10	3	7	331512	0.00301639	0.000904917	0.00211147
rs28756826	4	168428870	9	3	6	331513	0.00271475	0.000904917	0.00180983
rs75014103	4	168437544	9	3	6	331513	0.00271475	0.000904917	0.00180983
rs10005798	4	168438248	9	3	6	331513	0.00271475	0.000904917	0.00180983
rs11931502	4	168439865	9	3	6	331513	0.00271475	0.000904917	0.00180983
rs114345176	4	168449807	9	3	6	331513	0.00271475	0.000904917	0.00180983
rs17523992	4	168451332	9	3	6	331513	0.00271475	0.000904917	0.00180983
rs74998761	4	168453685	9	3	6	331513	0.00271475	0.000904917	0.00180983
rs72703358	4	168462798	9	3	6	331513	0.00271475	0.000904917	0.00180983
rs7668194	4	168472046	9	3	6	331513	0.00271475	0.000904917	0.00180983
rs6553880	4	168473188	9	3	6	331513	0.00271475	0.000904917	0.00180983
rs992771	4	168485751	11	3	8	331511	0.00331803	0.000904917	0.00241311
rs6842324	4	168490750	11	3	8	331511	0.00331803	0.000904917	0.00241311
rs57045168	4	168492137	11	3	8	331511	0.00331803	0.000904917	0.00241311
rs112623552	4	168498340	11	3	8	331511	0.00331803	0.000904917	0.00241311
rs2139002	4	168498575	11	3	8	331511	0.00331803	0.000904917	0.00241311
rs55856177	4	168499605	11	3	8	331511	0.00331803	0.000904917	0.00241311
rs116550778	4	168508673	11	3	8	331511	0.00331803	0.000904917	0.00241311
rs34379605	4	168514878	11	3	8	331511	0.00331803	0.000904917	0.00241311
rs116335972	4	168516421	11	3	8	331511	0.00331803	0.000904917	0.00241311
rs114911819	4	168521642	11	3	8	331511	0.00331803	0.000904917	0.00241311
rs78198709	4	168526925	11	3	8	331511	0.00331803	0.000904917	0.00241311
rs72705303	4	168528140	11	3	8	331511	0.00331803	0.000904917	0.00241311
rs72705305	4	168530370	11	3	8	331511	0.00331803	0.000904917	0.00241311
rs1401013	4	168533822	11	3	8	331511	0.00331803	0.000904917	0.00241311
rs34262318	4	168534413	11	3	8	331511	0.00331803	0.000904917	0.00241311
rs1401020	4	168536816	11	3	8	331511	0.00331803	0.000904917	0.00241311
rs13102749	4	168541566	10	3	7	331512	0.00301639	0.000904917	0.00211147
rs4859982	4	168546900	10	3	7	331512	0.00301639	0.000904917	0.00211147
rs1356512	4	168547049	10	3	7	331512	0.00301639	0.000904917	0.00211147
rs10016623	4	168550306	10	3	7	331512	0.00301639	0.000904917	0.00211147
rs79388544	4	168553304	10	3	7	331512	0.00301639	0.000904917	0.00211147
rs11735584	4	168554789	10	3	7	331512	0.00301639	0.000904917	0.00211147
rs78931739	4	168560438	9	3	6	331513	0.00271475	0.000904917	0.00180983
rs116614155	4	168562354	9	3	6	331513	0.00271475	0.000904917	0.00180983
rs4621459	4	168573801	12	3	9	331510	0.00361967	0.000904917	0.00271475
rs12645719	4	168576098	12	3	9	331510	0.00361967	0.000904917	0.00271475
rs7668434	4	168587074	12	3	9	331510	0.00361967	0.000904917	0.00271475
rs28399925	4	168587317	12	3	9	331510	0.00361967	0.000904917	0.00271475
rs1518189	4	168596887	12	3	9	331510	0.00361967	0.000904917	0.00271475
rs17053474	4	168597087	12	3	9	331510	0.00361967	0.000904917	0.00271475
rs115740180	4	168599351	12	3	9	331510	0.00361967	0.000904917	0.00271475
rs80046057	4	168599465	12	3	9	331510	0.00361967	0.000904917	0.00271475
rs6852806	4	168609264	12	3	9	331510	0.00361967	0.000904917	0.00271475
rs730741	4	168610140	12	3	9	331510	0.00361967	0.000904917	0.00271475
rs9998912	4	168612287	12	3	9	331510	0.00361967	0.000904917	0.00271475
rs9968440	4	168617513	12	3	9	331510	0.00361967	0.000904917	0.00271475
rs10007446	4	168620320	13	3	10	331509	0.00392131	0.000904917	0.00301639
rs1356513	4	168620546	13	3	10	331509	0.00392131	0.000904917	0.00301639
rs7681306	4	168622517	13	3	10	331509	0.00392131	0.000904917	0.00301639
rs75759653	4	168626675	12	3	9	331510	0.00361967	0.000904917	0.00271475
rs9997389	4	168627573	12	3	9	331510	0.00361967	0.000904917	0.00271475
rs28594709	4	168632638	12	3	9	331510	0.00361967	0.000904917	0.00271475
rs78610547	4	168633403	12	3	9	331510	0.00361967	0.000904917	0.00271475
rs1401012	4	168635614	12	3	9	331510	0.00361967	0.000904917	0.00271475
rs727135	4	168637382	12	3	9	331510	0.00361967	0.000904917	0.00271475
rs34247051	4	168638170	12	3	9	331510	0.00361967	0.000904917	0.00271475
rs3910006	4	168656018	12	3	9	331510	0.00361967	0.000904917	0.00271475
rs35146853	4	168658737	12	3	9	331510	0.00361967	0.000904917	0.00271475
rs78164065	4	168659520	13	3	10	331509	0.00392131	0.000904917	0.00301639
rs77132835	4	168660769	14	3	11	331508	0.00422295	0.000904917	0.00331803
rs77345812	4	168663035	13	3	10	331509	0.00392131	0.000904917	0.00301639
rs56390876	4	168685541	13	3	10	331509	0.00392131	0.000904917	0.00301639
rs11131812	4	168686778	13	3	10	331509	0.00392131	0.000904917	0.00301639
rs73862051	4	168691017	13	3	10	331509	0.00392131	0.000904917	0.00301639
rs10008350	4	168706638	13	3	10	331509	0.00392131	0.000904917	0.00301639
rs13435902	4	168708073	13	3	10	331509	0.00392131	0.000904917	0.00301639
rs116405829	4	168713900	13	3	10	331509	0.00392131	0.000904917	0.00301639
rs112343281	4	168715976	13	3	10	331509	0.00392131	0.000904917	0.00301639
rs76034024	4	168716283	13	3	10	331509	0.00392131	0.000904917	0.00301639
rs76476264	4	168722016	13	3	10	331509	0.00392131	0.000904917	0.00301639
rs74423527	4	168723360	13	3	10	331509	0.00392131	0.000904917	0.00301639
rs74520664	4	168734480	13	3	10	331509	0.00392131	0.000904917	0.00301639
rs1971169	4	168737612	13	3	10	331509	0.00392131	0.000904917	0.00301639
rs6847596	4	168738669	13	3	10	331509	0.00392131	0.000904917	0.00301639
rs75226502	4	168758989	13	3	10	331509	0.00392131	0.000904917	0.00301639
rs980383	4	168761329	13	3	10	331509	0.00392131	0.000904917	0.00301639
rs62334270	4	168776791	13	3	10	331509	0.00392131	0.000904917	0.00301639
rs35075628	4	168777785	13	3	10	331509	0.00392131	0.000904917	0.00301639
rs17053607	4	168789572	9	3	6	331513	0.00271475	0.000904917	0.00180983
rs75503810	4	168796774	9	3	6	331513	0.00271475	0.000904917	0.00180983
rs78880391	4	168804437	23	3	20	331499	0.0069377	0.000904917	0.00603278
rs304333	4	168807526	57	3	54	331465	0.0171934	0.000904917	0.0162885
rs1847688	4	168807727	65	3	62	331457	0.0196065	0.000904917	0.0187016
rs17610013	4	168810233	435	3	432	331087	0.131213	0.000904917	0.130308
rs77371751	4	168811347	436	3	433	331086	0.131515	0.000904917	0.13061
rs187317434	4	168829491	529	3	526	330993	0.159567	0.000904917	0.158662
rs6817303	4	168831808	547	3	544	330975	0.164997	0.000904917	0.164092
rs28714559	4	168832595	547	3	544	330975	0.164997	0.000904917	0.164092
rs41336746	4	168838142	553	3	550	330969	0.166806	0.000904917	0.165902
rs2166186	4	168841128	552	3	549	330970	0.166505	0.000904917	0.1656
rs112223140	4	168845185	552	3	549	330970	0.166505	0.000904917	0.1656
rs79106082	4	168849812	552	3	549	330970	0.166505	0.000904917	0.1656
rs13107574	4	168850375	552	3	549	330970	0.166505	0.000904917	0.1656
rs35155269	4	168855062	552	3	549	330970	0.166505	0.000904917	0.1656
rs72691117	4	168856235	552	3	549	330970	0.166505	0.000904917	0.1656
rs6835497	4	168856615	552	3	549	330970	0.166505	0.000904917	0.1656
rs34201641	4	168856814	552	3	549	330970	0.166505	0.000904917	0.1656
rs1847685	4	168857960	552	3	549	330970	0.166505	0.000904917	0.1656
rs72691121	4	168859773	552	3	549	330970	0.166505	0.000904917	0.1656
rs72691126	4	168862531	552	3	549	330970	0.166505	0.000904917	0.1656
rs1470410	4	168866182	551	3	548	330971	0.166203	0.000904917	0.165298
rs76680543	4	168884458	551	3	548	330971	0.166203	0.000904917	0.165298
rs74648830	4	168887281	551	3	548	330971	0.166203	0.000904917	0.165298
rs77387156	4	168888373	551	3	548	330971	0.166203	0.000904917	0.165298
rs11732410	4	168891826	551	3	548	330971	0.166203	0.000904917	0.165298
rs17610408	4	168919328	550	3	547	330972	0.165902	0.000904917	0.164997
rs116435850	4	168931064	550	3	547	330972	0.165902	0.000904917	0.164997
rs11944180	4	168935601	550	3	547	330972	0.165902	0.000904917	0.164997
rs77488441	4	168937598	550	3	547	330972	0.165902	0.000904917	0.164997
rs62336174	4	168967966	550	3	547	330972	0.165902	0.000904917	0.164997
rs11728448	4	168968218	550	3	547	330972	0.165902	0.000904917	0.164997
rs115769816	4	168974265	550	3	547	330972	0.165902	0.000904917	0.164997
rs10866236	4	168974561	550	3	547	330972	0.165902	0.000904917	0.164997
rs4478143	4	168977253	544	3	541	330978	0.164092	0.000904917	0.163187
rs7670700	4	168985670	528	3	525	330994	0.159265	0.000904917	0.158361
rs114746227	4	168991763	473	3	470	331049	0.142675	0.000904917	0.14177
rs75037878	4	168998431	64	3	61	331458	0.0193049	0.000904917	0.0184
rs7662898	4	169008885	22	3	19	331500	0.00663606	0.000904917	0.00573114
rs12646377	4	169017774	15	3	12	331507	0.00452459	0.000904917	0.00361967
rs111984172	4	169023386	12	3	9	331510	0.00361967	0.000904917	0.00271475
rs76554455	4	169033613	11	3	8	331511	0.00331803	0.000904917	0.00241311
rs62336212	4	169035804	7	3	4	331515	0.00211147	0.000904917	0.00120656
rs72691167	4	169041115	6	3	3	331516	0.00180983	0.000904917	0.000904917
rs9991416	4	169041179	6	3	3	331516	0.00180983	0.000904917	0.000904917
rs72691168	4	169045286	6	3	3	331516	0.00180983	0.000904917	0.000904917
rs4311277	4	169046909	6	3	3	331516	0.00180983	0.000904917	0.000904917
rs7699520	4	169049597	6	3	3	331516	0.00180983	0.000904917	0.000904917
rs6831836	4	169049772	6	3	3	331516	0.00180983	0.000904917	0.000904917
rs116661626	4	169056059	6	3	3	331516	0.00180983	0.000904917	0.000904917
rs145654750	4	169060721	5	3	2	331517	0.0015082	0.000904917	0.000603278
rs62336239	4	169071034	6	4	2	331516	0.00180983	0.00120656	0.000603278
rs72691182	4	169073737	6	4	2	331516	0.00180983	0.00120656	0.000603278
rs6836994	4	169083694	6	4	2	331516	0.00180983	0.00120656	0.000603278
rs76958914	4	169084949	6	4	2	331516	0.00180983	0.00120656	0.000603278
rs201026616	4	169085415	6	4	2	331516	0.00180983	0.00120656	0.000603278
rs11132086	4	169090807	6	4	2	331516	0.00180983	0.00120656	0.000603278
Affx-80273317	4	169099079	7	5	2	331515	0.00211147	0.0015082	0.000603278
rs576690	4	169105563	8	6	2	331514	0.00241311	0.00180983	0.000603278
rs143299810	4	169108515	8	6	2	331514	0.00241311	0.00180983	0.000603278
rs79886767	4	169121238	11	9	2	331511	0.00331803	0.00271475	0.000603278
rs74479574	4	169141853	13	11	2	331509	0.00392131	0.00331803	0.000603278
rs17053806	4	169142892	13	11	2	331509	0.00392131	0.00331803	0.000603278
rs150280711	4	169143007	13	11	2	331509	0.00392131	0.00331803	0.000603278
rs17053812	4	169146726	13	11	2	331509	0.00392131	0.00331803	0.000603278
rs114765207	4	169147951	13	11	2	331509	0.00392131	0.00331803	0.000603278
rs6552559	4	169158471	14	12	2	331508	0.00422295	0.00361967	0.000603278
rs3805396	4	169158531	14	12	2	331508	0.00422295	0.00361967	0.000603278
rs116232680	4	169162130	14	12	2	331508	0.00422295	0.00361967	0.000603278
rs1402595	4	169168353	14	12	2	331508	0.00422295	0.00361967	0.000603278
rs2271710	4	169172520	14	12	2	331508	0.00422295	0.00361967	0.000603278
Affx-23868565	4	169176996	14	12	2	331508	0.00422295	0.00361967	0.000603278
rs11730291	4	169180519	14	12	2	331508	0.00422295	0.00361967	0.000603278
rs72693140	4	169182465	14	12	2	331508	0.00422295	0.00361967	0.000603278
rs576619	4	169188780	14	12	2	331508	0.00422295	0.00361967	0.000603278
rs114015399	4	169189454	13	12	1	331509	0.00392131	0.00361967	0.000301639
rs72693143	4	169190383	13	12	1	331509	0.00392131	0.00361967	0.000301639
rs76527646	4	169195109	13	12	1	331509	0.00392131	0.00361967	0.000301639
rs17611536	4	169195499	13	12	1	331509	0.00392131	0.00361967	0.000301639
rs550625	4	169197297	13	12	1	331509	0.00392131	0.00361967	0.000301639
rs11942450	4	169201526	13	12	1	331509	0.00392131	0.00361967	0.000301639
rs72693161	4	169208334	13	12	1	331509	0.00392131	0.00361967	0.000301639
rs148870784	4	169214981	13	12	1	331509	0.00392131	0.00361967	0.000301639
rs663261	4	169215390	13	12	1	331509	0.00392131	0.00361967	0.000301639
rs62334661	4	169226923	13	12	1	331509	0.00392131	0.00361967	0.000301639
rs199887468	4	169227778	13	12	1	331509	0.00392131	0.00361967	0.000301639
rs114673603	4	169227787	13	12	1	331509	0.00392131	0.00361967	0.000301639
rs76911006	4	169229660	13	12	1	331509	0.00392131	0.00361967	0.000301639
rs72693174	4	169234840	13	12	1	331509	0.00392131	0.00361967	0.000301639
rs17526975	4	169240643	13	12	1	331509	0.00392131	0.00361967	0.000301639
rs71620495	4	169247011	13	12	1	331509	0.00392131	0.00361967	0.000301639
rs660507	4	169253176	13	12	1	331509	0.00392131	0.00361967	0.000301639
rs112759076	4	169253686	13	12	1	331509	0.00392131	0.00361967	0.000301639
rs72693185	4	169254470	13	12	1	331509	0.00392131	0.00361967	0.000301639
rs2684345	4	169276741	13	12	1	331509	0.00392131	0.00361967	0.000301639
rs490254	4	169276976	13	12	1	331509	0.00392131	0.00361967	0.000301639
rs75373809	4	169277040	13	12	1	331509	0.00392131	0.00361967	0.000301639
rs17539821	4	169278400	13	12	1	331509	0.00392131	0.00361967	0.000301639
rs2684348	4	169282355	13	12	1	331509	0.00392131	0.00361967	0.000301639
rs34524049	4	169296472	13	12	1	331509	0.00392131	0.00361967	0.000301639
rs13110927	4	169299528	13	12	1	331509	0.00392131	0.00361967	0.000301639
rs114985318	4	169299974	13	12	1	331509	0.00392131	0.00361967	0.000301639
rs61740720	4	169300938	13	12	1	331509	0.00392131	0.00361967	0.000301639
rs116822071	4	169309779	13	12	1	331509	0.00392131	0.00361967	0.000301639
rs150634123	4	169312798	13	12	1	331509	0.00392131	0.00361967	0.000301639
rs17612130	4	169315487	13	12	1	331509	0.00392131	0.00361967	0.000301639
rs201639727	4	169315671	13	12	1	331509	0.00392131	0.00361967	0.000301639
rs200963362	4	169315747	13	12	1	331509	0.00392131	0.00361967	0.000301639
rs3749499	4	169315760	13	12	1	331509	0.00392131	0.00361967	0.000301639
rs3828494	4	169316026	13	12	1	331509	0.00392131	0.00361967	0.000301639
Affx-80225795	4	169317105	13	12	1	331509	0.00392131	0.00361967	0.000301639
rs72976821	4	169323396	13	12	1	331509	0.00392131	0.00361967	0.000301639
rs17540220	4	169328289	13	12	1	331509	0.00392131	0.00361967	0.000301639
rs17612290	4	169329930	13	12	1	331509	0.00392131	0.00361967	0.000301639
rs17540317	4	169330845	13	12	1	331509	0.00392131	0.00361967	0.000301639
rs2006687	4	169339134	13	12	1	331509	0.00392131	0.00361967	0.000301639
Affx-89023899	4	169340488	13	12	1	331509	0.00392131	0.00361967	0.000301639
rs1021318	4	169340639	13	12	1	331509	0.00392131	0.00361967	0.000301639
rs962744	4	169340888	13	12	1	331509	0.00392131	0.00361967	0.000301639
rs199619522	4	169341519	13	12	1	331509	0.00392131	0.00361967	0.000301639
rs200792505	4	169343014	14	12	2	331508	0.00422295	0.00361967	0.000603278
rs61740705	4	169343044	14	12	2	331508	0.00422295	0.00361967	0.000603278
Affx-80273323	4	169343056	14	12	2	331508	0.00422295	0.00361967	0.000603278
rs115179824	4	169343061	14	12	2	331508	0.00422295	0.00361967	0.000603278
rs199885780	4	169348230	15	13	2	331507	0.00452459	0.00392131	0.000603278
Affx-80273324	4	169348357	15	13	2	331507	0.00452459	0.00392131	0.000603278
rs2319850	4	169348404	15	13	2	331507	0.00452459	0.00392131	0.000603278
rs17540470	4	169349568	15	13	2	331507	0.00452459	0.00392131	0.000603278
rs13128143	4	169349648	15	13	2	331507	0.00452459	0.00392131	0.000603278
Affx-80225798	4	169353661	15	13	2	331507	0.00452459	0.00392131	0.000603278
rs2087365	4	169356281	15	13	2	331507	0.00452459	0.00392131	0.000603278
rs28855182	4	169357199	15	13	2	331507	0.00452459	0.00392131	0.000603278
rs2465253	4	169358090	15	13	2	331507	0.00452459	0.00392131	0.000603278
rs13151700	4	169362557	15	13	2	331507	0.00452459	0.00392131	0.000603278
Affx-80225801	4	169369788	15	13	2	331507	0.00452459	0.00392131	0.000603278
rs12507582	4	169369920	15	13	2	331507	0.00452459	0.00392131	0.000603278
rs17612547	4	169370190	15	13	2	331507	0.00452459	0.00392131	0.000603278
rs201778236	4	169377257	15	13	2	331507	0.00452459	0.00392131	0.000603278
Affx-80225802	4	169379043	15	13	2	331507	0.00452459	0.00392131	0.000603278
rs200826115	4	169379135	15	13	2	331507	0.00452459	0.00392131	0.000603278
rs35540213	4	169381615	15	13	2	331507	0.00452459	0.00392131	0.000603278
rs5863935	4	169382822	15	13	2	331507	0.00452459	0.00392131	0.000603278
Affx-80225803	4	169382848	15	13	2	331507	0.00452459	0.00392131	0.000603278
Affx-80225804	4	169382996	15	13	2	331507	0.00452459	0.00392131	0.000603278
rs75271649	4	169390345	15	13	2	331507	0.00452459	0.00392131	0.000603278
rs115610060	4	169390664	15	13	2	331507	0.00452459	0.00392131	0.000603278
rs77639018	4	169391577	15	13	2	331507	0.00452459	0.00392131	0.000603278
rs12331193	4	169394314	15	13	2	331507	0.00452459	0.00392131	0.000603278
rs10002308	4	169399823	15	13	2	331507	0.00452459	0.00392131	0.000603278
rs72695183	4	169404377	15	13	2	331507	0.00452459	0.00392131	0.000603278
rs189760492	4	169407285	15	13	2	331507	0.00452459	0.00392131	0.000603278
rs2710833	4	169409958	15	13	2	331507	0.00452459	0.00392131	0.000603278
rs76066883	4	169413768	14	12	2	331508	0.00422295	0.00361967	0.000603278
rs66759638	4	169417371	13	11	2	331509	0.00392131	0.00331803	0.000603278
rs62333818	4	169418432	13	11	2	331509	0.00392131	0.00331803	0.000603278
rs4161	4	169419648	13	11	2	331509	0.00392131	0.00331803	0.000603278
rs2712135	4	169419849	13	11	2	331509	0.00392131	0.00331803	0.000603278
rs2712149	4	169422705	13	11	2	331509	0.00392131	0.00331803	0.000603278
rs13150330	4	169424025	13	11	2	331509	0.00392131	0.00331803	0.000603278
rs60339366	4	169424856	12	11	1	331510	0.00361967	0.00331803	0.000301639
Affx-23871900	4	169426849	12	11	1	331510	0.00361967	0.00331803	0.000301639
rs6830895	4	169427647	12	11	1	331510	0.00361967	0.00331803	0.000301639
rs61051061	4	169432673	12	11	1	331510	0.00361967	0.00331803	0.000301639
rs1806729	4	169432841	12	11	1	331510	0.00361967	0.00331803	0.000301639
rs200093398	4	169432951	12	11	1	331510	0.00361967	0.00331803	0.000301639
rs200145539	4	169433008	12	11	1	331510	0.00361967	0.00331803	0.000301639
rs114877850	4	169433122	12	11	1	331510	0.00361967	0.00331803	0.000301639
rs115740056	4	169433326	12	11	1	331510	0.00361967	0.00331803	0.000301639
rs7673220	4	169433333	12	11	1	331510	0.00361967	0.00331803	0.000301639
rs146018183	4	169433419	12	11	1	331510	0.00361967	0.00331803	0.000301639
rs72695199	4	169433444	12	11	1	331510	0.00361967	0.00331803	0.000301639
Affx-80225808	4	169433564	12	11	1	331510	0.00361967	0.00331803	0.000301639
rs77810895	4	169436803	12	11	1	331510	0.00361967	0.00331803	0.000301639
rs11735275	4	169439108	12	11	1	331510	0.00361967	0.00331803	0.000301639
rs7689389	4	169440545	12	11	1	331510	0.00361967	0.00331803	0.000301639
rs35217423	4	169440817	12	11	1	331510	0.00361967	0.00331803	0.000301639
rs62333839	4	169449260	12	11	1	331510	0.00361967	0.00331803	0.000301639
rs10021329	4	169459400	12	11	1	331510	0.00361967	0.00331803	0.000301639
rs79438692	4	169467832	12	11	1	331510	0.00361967	0.00331803	0.000301639
rs62335465	4	169471312	12	11	1	331510	0.00361967	0.00331803	0.000301639
rs9997628	4	169478537	11	10	1	331511	0.00331803	0.00301639	0.000301639
rs79905534	4	169482107	11	10	1	331511	0.00331803	0.00301639	0.000301639
rs115164584	4	169483274	11	10	1	331511	0.00331803	0.00301639	0.000301639
rs10018106	4	169493196	11	10	1	331511	0.00331803	0.00301639	0.000301639
rs13142882	4	169496704	11	10	1	331511	0.00331803	0.00301639	0.000301639
rs62335498	4	169498886	11	10	1	331511	0.00331803	0.00301639	0.000301639
rs62335501	4	169501273	11	10	1	331511	0.00331803	0.00301639	0.000301639
rs77641757	4	169505810	11	10	1	331511	0.00331803	0.00301639	0.000301639
rs115932793	4	169511139	11	10	1	331511	0.00331803	0.00301639	0.000301639
rs115520540	4	169511832	11	10	1	331511	0.00331803	0.00301639	0.000301639
rs4435706	4	169515675	11	10	1	331511	0.00331803	0.00301639	0.000301639
rs62335530	4	169525224	11	10	1	331511	0.00331803	0.00301639	0.000301639
rs114811141	4	169525998	11	10	1	331511	0.00331803	0.00301639	0.000301639
rs61603300	4	169527905	11	10	1	331511	0.00331803	0.00301639	0.000301639
rs6853704	4	169529802	10	10	0	331512	0.00301639	0.00301639	0
rs17054392	4	169530258	10	10	0	331512	0.00301639	0.00301639	0
rs6836443	4	169536933	10	10	0	331512	0.00301639	0.00301639	0
rs116275946	4	169540632	10	10	0	331512	0.00301639	0.00301639	0
rs2710848	4	169540670	10	10	0	331512	0.00301639	0.00301639	0
rs62335538	4	169541268	10	10	0	331512	0.00301639	0.00301639	0
rs79883347	4	169542447	10	10	0	331512	0.00301639	0.00301639	0
rs114675662	4	169544824	10	10	0	331512	0.00301639	0.00301639	0
rs2710857	4	169548834	10	10	0	331512	0.00301639	0.00301639	0
rs62333861	4	169550855	10	10	0	331512	0.00301639	0.00301639	0
rs2723696	4	169551542	10	10	0	331512	0.00301639	0.00301639	0
rs72699806	4	169552640	10	10	0	331512	0.00301639	0.00301639	0
rs13127007	4	169560222	8	8	0	331514	0.00241311	0.00241311	0
rs116527930	4	169560318	8	8	0	331514	0.00241311	0.00241311	0
rs6552978	4	169560665	8	8	0	331514	0.00241311	0.00241311	0
rs77069306	4	169561298	8	8	0	331514	0.00241311	0.00241311	0
rs72699810	4	169563229	8	8	0	331514	0.00241311	0.00241311	0
rs2723700	4	169563449	8	8	0	331514	0.00241311	0.00241311	0
rs72699812	4	169563994	8	8	0	331514	0.00241311	0.00241311	0
rs2723701	4	169566309	8	8	0	331514	0.00241311	0.00241311	0
rs2723704	4	169569729	8	8	0	331514	0.00241311	0.00241311	0
rs79292884	4	169570431	8	8	0	331514	0.00241311	0.00241311	0
rs17614077	4	169571481	8	8	0	331514	0.00241311	0.00241311	0
rs72699820	4	169572843	8	8	0	331514	0.00241311	0.00241311	0
rs17054438	4	169574401	8	8	0	331514	0.00241311	0.00241311	0
rs17542155	4	169576254	8	8	0	331514	0.00241311	0.00241311	0
rs73864605	4	169576714	8	8	0	331514	0.00241311	0.00241311	0
rs3109204	4	169582373	8	8	0	331514	0.00241311	0.00241311	0
rs28520358	4	169583642	8	8	0	331514	0.00241311	0.00241311	0
rs4314247	4	169584060	8	8	0	331514	0.00241311	0.00241311	0
rs80079649	4	169584792	8	8	0	331514	0.00241311	0.00241311	0
rs6839585	4	169585678	8	8	0	331514	0.00241311	0.00241311	0
rs115302993	4	169587714	8	8	0	331514	0.00241311	0.00241311	0
rs138897963	4	169589341	8	8	0	331514	0.00241311	0.00241311	0
rs150711066	4	169589472	8	8	0	331514	0.00241311	0.00241311	0
rs2723708	4	169592669	8	8	0	331514	0.00241311	0.00241311	0
rs2710838	4	169593299	8	8	0	331514	0.00241311	0.00241311	0
rs3109208	4	169598158	9	9	0	331513	0.00271475	0.00271475	0
rs115727363	4	169598214	9	9	0	331513	0.00271475	0.00271475	0
rs78404370	4	169603632	9	9	0	331513	0.00271475	0.00271475	0
rs62333891	4	169606649	9	9	0	331513	0.00271475	0.00271475	0
rs17054480	4	169608790	9	9	0	331513	0.00271475	0.00271475	0
rs13132845	4	169610287	9	9	0	331513	0.00271475	0.00271475	0
rs4260495	4	169612528	9	9	0	331513	0.00271475	0.00271475	0
rs4425335	4	169618128	7	7	0	331515	0.00211147	0.00211147	0
rs61021568	4	169619772	7	7	0	331515	0.00211147	0.00211147	0
rs6824965	4	169621191	7	7	0	331515	0.00211147	0.00211147	0
rs12649675	4	169622650	7	7	0	331515	0.00211147	0.00211147	0
rs114361912	4	169622967	7	7	0	331515	0.00211147	0.00211147	0
rs138283237	4	169632959	3	3	0	331519	0.000904917	0.000904917	0
rs72699852	4	169635972	3	3	0	331519	0.000904917	0.000904917	0
rs114375306	4	169636525	3	3	0	331519	0.000904917	0.000904917	0
rs7670597	4	169639326	3	3	0	331519	0.000904917	0.000904917	0
rs4599370	4	169641509	3	3	0	331519	0.000904917	0.000904917	0
rs17542402	4	169641883	3	3	0	331519	0.000904917	0.000904917	0
rs11132434	4	169644844	4	4	0	331518	0.00120656	0.00120656	0
rs116643109	4	169646289	4	4	0	331518	0.00120656	0.00120656	0
rs116325044	4	169647456	4	4	0	331518	0.00120656	0.00120656	0
rs75327671	4	169651736	4	4	0	331518	0.00120656	0.00120656	0
rs1500800	4	169657096	4	4	0	331518	0.00120656	0.00120656	0
rs13121768	4	169658229	4	4	0	331518	0.00120656	0.00120656	0
rs17614439	4	169662201	4	4	0	331518	0.00120656	0.00120656	0
rs113583029	4	169669854	4	4	0	331518	0.00120656	0.00120656	0
rs17054514	4	169673112	4	4	0	331518	0.00120656	0.00120656	0
rs34254192	4	169675887	4	4	0	331518	0.00120656	0.00120656	0
rs79132242	4	169677032	4	4	0	331518	0.00120656	0.00120656	0
rs59447678	4	169677213	4	4	0	331518	0.00120656	0.00120656	0
rs12646759	4	169677613	4	4	0	331518	0.00120656	0.00120656	0
rs75500536	4	169677950	4	4	0	331518	0.00120656	0.00120656	0
rs62333926	4	169679449	4	4	0	331518	0.00120656	0.00120656	0
rs17542654	4	169685036	4	4	0	331518	0.00120656	0.00120656	0
rs74662269	4	169688565	4	4	0	331518	0.00120656	0.00120656	0
rs116323792	4	169691444	4	4	0	331518	0.00120656	0.00120656	0
rs17542750	4	169693473	4	4	0	331518	0.00120656	0.00120656	0
rs1500797	4	169695524	4	4	0	331518	0.00120656	0.00120656	0
rs13134292	4	169702367	4	4	0	331518	0.00120656	0.00120656	0
rs13116200	4	169702511	4	4	0	331518	0.00120656	0.00120656	0
rs115729819	4	169704667	4	4	0	331518	0.00120656	0.00120656	0
rs4467516	4	169707180	4	4	0	331518	0.00120656	0.00120656	0
rs74960468	4	169715915	4	4	0	331518	0.00120656	0.00120656	0
rs1542869	4	169717641	4	4	0	331518	0.00120656	0.00120656	0
rs115266145	4	169718437	4	4	0	331518	0.00120656	0.00120656	0
rs17614822	4	169722992	4	4	0	331518	0.00120656	0.00120656	0
rs34007727	4	169731061	4	4	0	331518	0.00120656	0.00120656	0
rs62334339	4	169738543	4	4	0	331518	0.00120656	0.00120656	0
rs76134937	4	169740178	4	4	0	331518	0.00120656	0.00120656	0
rs7681716	4	169747957	4	4	0	331518	0.00120656	0.00120656	0
rs17708700	4	169752285	4	4	0	331518	0.00120656	0.00120656	0
rs57791806	4	169754013	4	4	0	331518	0.00120656	0.00120656	0
rs113893275	4	169754572	4	4	0	331518	0.00120656	0.00120656	0
rs28406440	4	169754632	4	4	0	331518	0.00120656	0.00120656	0
rs11721703	4	169755422	4	4	0	331518	0.00120656	0.00120656	0
rs56703036	4	169756094	4	4	0	331518	0.00120656	0.00120656	0
rs72701884	4	169756615	4	4	0	331518	0.00120656	0.00120656	0
rs72701889	4	169758996	4	4	0	331518	0.00120656	0.00120656	0
rs12641626	4	169760004	4	4	0	331518	0.00120656	0.00120656	0
rs883796	4	169763614	4	4	0	331518	0.00120656	0.00120656	0
rs1318822	4	169764489	4	4	0	331518	0.00120656	0.00120656	0
rs4692552	4	169764631	4	4	0	331518	0.00120656	0.00120656	0
rs1392751	4	169766963	4	4	0	331518	0.00120656	0.00120656	0
rs4692553	4	169769793	4	4	0	331518	0.00120656	0.00120656	0
rs11934770	4	169770112	4	4	0	331518	0.00120656	0.00120656	0
rs13114906	4	169771612	4	4	0	331518	0.00120656	0.00120656	0
rs62332978	4	169773960	4	4	0	331518	0.00120656	0.00120656	0
rs3890793	4	169784122	4	4	0	331518	0.00120656	0.00120656	0
rs4441723	4	169785081	4	4	0	331518	0.00120656	0.00120656	0
rs55990940	4	169785694	4	4	0	331518	0.00120656	0.00120656	0
rs79402526	4	169786002	4	4	0	331518	0.00120656	0.00120656	0
rs77567253	4	169790241	4	4	0	331518	0.00120656	0.00120656	0
rs7670747	4	169791513	4	4	0	331518	0.00120656	0.00120656	0
rs62333013	4	169799448	4	4	0	331518	0.00120656	0.00120656	0
rs75929730	4	169800943	4	4	0	331518	0.00120656	0.00120656	0
rs28577176	4	169800952	4	4	0	331518	0.00120656	0.00120656	0
rs13140828	4	169803382	4	4	0	331518	0.00120656	0.00120656	0
rs76084451	4	169804009	4	4	0	331518	0.00120656	0.00120656	0
rs1500796	4	169805702	4	4	0	331518	0.00120656	0.00120656	0
rs34985347	4	169806502	4	4	0	331518	0.00120656	0.00120656	0
rs78780178	4	169806784	4	4	0	331518	0.00120656	0.00120656	0
rs77875308	4	169812249	4	4	0	331518	0.00120656	0.00120656	0
rs142116575	4	169819786	4	4	0	331518	0.00120656	0.00120656	0
rs77030061	4	169820130	4	4	0	331518	0.00120656	0.00120656	0
rs1500795	4	169828862	3	3	0	331519	0.000904917	0.000904917	0
rs115718515	4	169832544	3	3	0	331519	0.000904917	0.000904917	0
rs1059444	4	169835134	3	3	0	331519	0.000904917	0.000904917	0
rs75903325	4	169841678	3	3	0	331519	0.000904917	0.000904917	0
rs28546563	4	169853080	3	3	0	331519	0.000904917	0.000904917	0
rs76730187	4	169864449	3	3	0	331519	0.000904917	0.000904917	0
rs11733358	4	169875999	3	3	0	331519	0.000904917	0.000904917	0
rs33922010	4	169878633	3	3	0	331519	0.000904917	0.000904917	0
rs72704263	4	169879474	3	3	0	331519	0.000904917	0.000904917	0
rs72704271	4	169885629	3	3	0	331519	0.000904917	0.000904917	0
rs112334970	4	169891240	3	3	0	331519	0.000904917	0.000904917	0
rs10518037	4	169899023	3	3	0	331519	0.000904917	0.000904917	0
rs76002967	4	169899721	3	3	0	331519	0.000904917	0.000904917	0
rs200684517	4	169911312	4	4	0	331518	0.00120656	0.00120656	0
rs80133417	4	169911458	4	4	0	331518	0.00120656	0.00120656	0
rs76148652	4	169918054	4	4	0	331518	0.00120656	0.00120656	0
rs77307504	4	169923544	4	4	0	331518	0.00120656	0.00120656	0
rs2877380	4	169928842	4	4	0	331518	0.00120656	0.00120656	0
Affx-89018781	4	169931117	4	4	0	331518	0.00120656	0.00120656	0
rs180977786	4	169933903	4	4	0	331518	0.00120656	0.00120656	0
rs17054653	4	169934459	4	4	0	331518	0.00120656	0.00120656	0
rs72704289	4	169935903	4	4	0	331518	0.00120656	0.00120656	0
rs56248956	4	169936789	4	4	0	331518	0.00120656	0.00120656	0
rs74695083	4	169939749	4	4	0	331518	0.00120656	0.00120656	0
rs6553402	4	169939843	4	4	0	331518	0.00120656	0.00120656	0
rs4692560	4	169943794	3	3	0	331519	0.000904917	0.000904917	0
rs34126074	4	169945343	3	3	0	331519	0.000904917	0.000904917	0
rs76489012	4	169946617	3	3	0	331519	0.000904917	0.000904917	0
rs115196178	4	169950716	3	3	0	331519	0.000904917	0.000904917	0
rs6844831	4	169954705	3	3	0	331519	0.000904917	0.000904917	0
rs13147755	4	169960224	3	3	0	331519	0.000904917	0.000904917	0
rs2331548	4	169962604	4	3	1	331518	0.00120656	0.000904917	0.000301639
rs7655324	4	169964810	4	3	1	331518	0.00120656	0.000904917	0.000301639
rs4692691	4	169967051	4	3	1	331518	0.00120656	0.000904917	0.000301639
rs7693982	4	169969166	4	3	1	331518	0.00120656	0.000904917	0.000301639
rs79632772	4	169971671	4	3	1	331518	0.00120656	0.000904917	0.000301639
rs17615499	4	169973465	4	3	1	331518	0.00120656	0.000904917	0.000301639
rs114742385	4	169974291	4	3	1	331518	0.00120656	0.000904917	0.000301639
rs76104307	4	169974633	4	3	1	331518	0.00120656	0.000904917	0.000301639
rs12498384	4	169977902	4	3	1	331518	0.00120656	0.000904917	0.000301639
rs17054696	4	169978362	4	3	1	331518	0.00120656	0.000904917	0.000301639
rs74564340	4	169981279	4	3	1	331518	0.00120656	0.000904917	0.000301639
rs13117584	4	169985115	4	3	1	331518	0.00120656	0.000904917	0.000301639
rs77539432	4	169989549	2	1	1	331520	0.000603278	0.000301639	0.000301639
rs2034938	4	169989993	2	1	1	331520	0.000603278	0.000301639	0.000301639
rs4692561	4	169990206	2	1	1	331520	0.000603278	0.000301639	0.000301639
rs4692562	4	169990660	2	1	1	331520	0.000603278	0.000301639	0.000301639
rs6818479	4	169991401	2	1	1	331520	0.000603278	0.000301639	0.000301639
rs34537541	4	169991839	2	1	1	331520	0.000603278	0.000301639	0.000301639
rs10026490	4	169992794	2	1	1	331520	0.000603278	0.000301639	0.000301639
rs10034130	4	169992949	2	1	1	331520	0.000603278	0.000301639	0.000301639
rs10012798	4	169993004	2	1	1	331520	0.000603278	0.000301639	0.000301639
rs116098283	4	169995491	2	1	1	331520	0.000603278	0.000301639	0.000301639
rs34218476	4	169996896	2	1	1	331520	0.000603278	0.000301639	0.000301639
rs17658335	4	169998230	2	1	1	331520	0.000603278	0.000301639	0.000301639
rs17543916	4	169998906	2	1	1	331520	0.000603278	0.000301639	0.000301639
rs4692564	4	170001257	2	1	1	331520	0.000603278	0.000301639	0.000301639
rs4235022	4	170002041	2	1	1	331520	0.000603278	0.000301639	0.000301639
rs17054719	4	170002523	2	1	1	331520	0.000603278	0.000301639	0.000301639
rs6844814	4	170008947	2	1	1	331520	0.000603278	0.000301639	0.000301639
rs2706720	4	170009108	2	1	1	331520	0.000603278	0.000301639	0.000301639
rs116259402	4	170016133	2	1	1	331520	0.000603278	0.000301639	0.000301639
rs56334002	4	170018489	2	1	1	331520	0.000603278	0.000301639	0.000301639
rs13103052	4	170018781	2	1	1	331520	0.000603278	0.000301639	0.000301639
rs115822074	4	170018844	2	1	1	331520	0.000603278	0.000301639	0.000301639
rs77454966	4	170019539	2	1	1	331520	0.000603278	0.000301639	0.000301639
rs17626658	4	170030587	2	1	1	331520	0.000603278	0.000301639	0.000301639
rs3811813	4	170037572	2	1	1	331520	0.000603278	0.000301639	0.000301639
rs4074346	4	170038576	2	1	1	331520	0.000603278	0.000301639	0.000301639
rs74798922	4	170038894	2	1	1	331520	0.000603278	0.000301639	0.000301639
rs17544115	4	170039555	2	1	1	331520	0.000603278	0.000301639	0.000301639
rs6823936	4	170046762	2	1	1	331520	0.000603278	0.000301639	0.000301639
rs117221816	4	170055124	2	1	1	331520	0.000603278	0.000301639	0.000301639
rs75827752	4	170066113	2	1	1	331520	0.000603278	0.000301639	0.000301639
rs17544267	4	170074703	2	1	1	331520	0.000603278	0.000301639	0.000301639
rs144629121	4	170077770	2	1	1	331520	0.000603278	0.000301639	0.000301639
rs116740420	4	170083473	0	0	0	331552	0	0	0
rs7675937	4	170086146	2	1	1	331520	0.000603278	0.000301639	0.000301639
rs78554764	4	170097008	2	1	1	331520	0.000603278	0.000301639	0.000301639
rs72706478	4	170101917	2	1	1	331520	0.000603278	0.000301639	0.000301639
rs2660398	4	170102081	2	1	1	331520	0.000603278	0.000301639	0.000301639
rs79695222	4	170103027	2	1	1	331520	0.000603278	0.000301639	0.000301639
rs116049376	4	170106235	2	1	1	331520	0.000603278	0.000301639	0.000301639
rs75234543	4	170114335	2	1	1	331520	0.000603278	0.000301639	0.000301639
rs74491819	4	170123060	2	1	1	331520	0.000603278	0.000301639	0.000301639
rs11723743	4	170130884	2	1	1	331520	0.000603278	0.000301639	0.000301639
rs73863694	4	170132743	2	1	1	331520	0.000603278	0.000301639	0.000301639
rs55857181	4	170133836	2	1	1	331520	0.000603278	0.000301639	0.000301639
rs2706730	4	170146155	2	1	1	331520	0.000603278	0.000301639	0.000301639
rs17054842	4	170154039	2	1	1	331520	0.000603278	0.000301639	0.000301639
rs62334171	4	170157611	2	1	1	331520	0.000603278	0.000301639	0.000301639
rs113306660	4	170159301	2	1	1	331520	0.000603278	0.000301639	0.000301639
rs57728874	4	170168198	2	1	1	331520	0.000603278	0.000301639	0.000301639
rs71643120	4	170171994	2	1	1	331520	0.000603278	0.000301639	0.000301639
rs114654910	4	170179359	2	1	1	331520	0.000603278	0.000301639	0.000301639
rs72708561	4	170183856	2	1	1	331520	0.000603278	0.000301639	0.000301639
rs13144922	4	170188917	2	1	1	331520	0.000603278	0.000301639	0.000301639
rs17710102	4	170198039	2	1	1	331520	0.000603278	0.000301639	0.000301639
rs17710123	4	170198936	2	1	1	331520	0.000603278	0.000301639	0.000301639
rs6829407	4	170226274	3	2	1	331519	0.000904917	0.000603278	0.000301639
rs10017932	4	170237660	3	2	1	331519	0.000904917	0.000603278	0.000301639
rs76519323	4	170238293	3	2	1	331519	0.000904917	0.000603278	0.000301639
rs4380483	4	170266714	3	2	1	331519	0.000904917	0.000603278	0.000301639
rs74972281	4	170267785	3	2	1	331519	0.000904917	0.000603278	0.000301639
rs10034062	4	170271309	3	2	1	331519	0.000904917	0.000603278	0.000301639
rs77788684	4	170277015	3	2	1	331519	0.000904917	0.000603278	0.000301639
rs115804284	4	170296460	0	0	0	331552	0	0	0
rs11132803	4	170297709	3	2	1	331519	0.000904917	0.000603278	0.000301639
rs185762008	4	170305037	3	2	1	331519	0.000904917	0.000603278	0.000301639
rs78641502	4	170318864	3	2	1	331519	0.000904917	0.000603278	0.000301639
rs72691037	4	170331148	3	2	1	331519	0.000904917	0.000603278	0.000301639
rs75850691	4	170334675	3	2	1	331519	0.000904917	0.000603278	0.000301639
rs71622340	4	170340744	3	2	1	331519	0.000904917	0.000603278	0.000301639
rs78008685	4	170343212	3	2	1	331519	0.000904917	0.000603278	0.000301639
rs116647147	4	170350815	3	2	1	331519	0.000904917	0.000603278	0.000301639
rs4334719	4	170362151	3	2	1	331519	0.000904917	0.000603278	0.000301639
rs114765038	4	170363721	3	2	1	331519	0.000904917	0.000603278	0.000301639
rs116098516	4	170378579	3	2	1	331519	0.000904917	0.000603278	0.000301639
Affx-89012928	4	170398343	3	2	1	331519	0.000904917	0.000603278	0.000301639
rs34099167	4	170398454	3	2	1	331519	0.000904917	0.000603278	0.000301639
Affx-80225822	4	170398497	3	2	1	331519	0.000904917	0.000603278	0.000301639
rs17627330	4	170400075	3	2	1	331519	0.000904917	0.000603278	0.000301639
rs79664434	4	170403308	3	2	1	331519	0.000904917	0.000603278	0.000301639
rs75913865	4	170410589	3	2	1	331519	0.000904917	0.000603278	0.000301639
Affx-52339216	4	170428202	3	2	1	331519	0.000904917	0.000603278	0.000301639
rs33933790	4	170428901	3	2	1	331519	0.000904917	0.000603278	0.000301639
rs114673275	4	170435017	3	2	1	331519	0.000904917	0.000603278	0.000301639
rs10024935	4	170476233	2	1	1	331520	0.000603278	0.000301639	0.000301639
rs34540355	4	170477125	2	1	1	331520	0.000603278	0.000301639	0.000301639
rs189186475	4	170483347	2	1	1	331520	0.000603278	0.000301639	0.000301639
rs118093340	4	170489189	2	1	1	331520	0.000603278	0.000301639	0.000301639
rs74557505	4	170498270	2	1	1	331520	0.000603278	0.000301639	0.000301639
rs115548276	4	170505218	2	1	1	331520	0.000603278	0.000301639	0.000301639
rs200161705	4	170506525	2	1	1	331520	0.000603278	0.000301639	0.000301639
rs13119748	4	170515135	0	0	0	331552	0	0	0
rs201350526	4	170520286	2	1	1	331520	0.000603278	0.000301639	0.000301639
rs62334509	4	170521730	2	1	1	331520	0.000603278	0.000301639	0.000301639
rs4579081	4	170525543	2	1	1	331520	0.000603278	0.000301639	0.000301639
rs115532888	4	170526514	2	1	1	331520	0.000603278	0.000301639	0.000301639
rs11132810	4	170534100	2	1	1	331520	0.000603278	0.000301639	0.000301639
rs72694742	4	170557709	2	1	1	331520	0.000603278	0.000301639	0.000301639
rs118051294	4	170561116	2	1	1	331520	0.000603278	0.000301639	0.000301639
rs17627781	4	170564316	2	1	1	331520	0.000603278	0.000301639	0.000301639
rs6857404	4	170569172	2	1	1	331520	0.000603278	0.000301639	0.000301639
rs114261344	4	170578249	2	1	1	331520	0.000603278	0.000301639	0.000301639
rs7678428	4	170580818	2	1	1	331520	0.000603278	0.000301639	0.000301639
rs10520160	4	170582468	2	1	1	331520	0.000603278	0.000301639	0.000301639
rs35621562	4	170584603	2	1	1	331520	0.000603278	0.000301639	0.000301639
rs13434675	4	170590940	2	1	1	331520	0.000603278	0.000301639	0.000301639
rs9998446	4	170594328	2	1	1	331520	0.000603278	0.000301639	0.000301639
rs33965812	4	170601172	2	1	1	331520	0.000603278	0.000301639	0.000301639
rs115182131	4	170601658	2	1	1	331520	0.000603278	0.000301639	0.000301639
Affx-80225827	4	170610381	2	1	1	331520	0.000603278	0.000301639	0.000301639
rs2270863	4	170611981	2	1	1	331520	0.000603278	0.000301639	0.000301639
rs199652837	4	170618401	2	1	1	331520	0.000603278	0.000301639	0.000301639
rs143673320	4	170625324	2	1	1	331520	0.000603278	0.000301639	0.000301639
rs78022702	4	170625819	2	1	1	331520	0.000603278	0.000301639	0.000301639
rs73864758	4	170627045	2	1	1	331520	0.000603278	0.000301639	0.000301639
rs149400550	4	170641112	2	1	1	331520	0.000603278	0.000301639	0.000301639
rs1058871	4	170641512	2	1	1	331520	0.000603278	0.000301639	0.000301639
rs79054996	4	170648732	1	0	1	331521	0.000301639	0	0.000301639
Affx-80273330	4	170650831	1	0	1	331521	0.000301639	0	0.000301639
rs11732885	4	170651174	1	0	1	331521	0.000301639	0	0.000301639
rs6850430	4	170658028	1	0	1	331521	0.000301639	0	0.000301639
rs150130158	4	170658879	1	0	1	331521	0.000301639	0	0.000301639
rs71643129	4	170661980	1	0	1	331521	0.000301639	0	0.000301639
rs7684296	4	170662275	1	0	1	331521	0.000301639	0	0.000301639
rs6553453	4	170662627	1	0	1	331521	0.000301639	0	0.000301639
rs112921607	4	170668418	1	0	1	331521	0.000301639	0	0.000301639
rs61997071	4	170671841	1	0	1	331521	0.000301639	0	0.000301639
Affx-80273332	4	170674943	1	0	1	331521	0.000301639	0	0.000301639
rs11540095	4	170678993	1	0	1	331521	0.000301639	0	0.000301639
rs71622356	4	170679611	1	0	1	331521	0.000301639	0	0.000301639
rs55888352	4	170680720	1	0	1	331521	0.000301639	0	0.000301639
rs11737099	4	170681015	1	0	1	331521	0.000301639	0	0.000301639
rs113189092	4	170685867	1	0	1	331521	0.000301639	0	0.000301639
rs72698210	4	170686346	1	0	1	331521	0.000301639	0	0.000301639
rs4692747	4	170687057	1	0	1	331521	0.000301639	0	0.000301639
rs114464794	4	170687949	1	0	1	331521	0.000301639	0	0.000301639
rs115059136	4	170694013	1	0	1	331521	0.000301639	0	0.000301639
rs115881022	4	170694017	1	0	1	331521	0.000301639	0	0.000301639
rs6553458	4	170698024	1	0	1	331521	0.000301639	0	0.000301639
rs72698250	4	170712012	1	0	1	331521	0.000301639	0	0.000301639
rs6834698	4	170713532	1	0	1	331521	0.000301639	0	0.000301639
rs6835612	4	170719215	1	0	1	331521	0.000301639	0	0.000301639
rs79501185	4	170721853	1	0	1	331521	0.000301639	0	0.000301639
rs72698300	4	170739694	1	0	1	331521	0.000301639	0	0.000301639
rs4692578	4	170743258	1	0	1	331521	0.000301639	0	0.000301639
rs6824832	4	170744772	1	0	1	331521	0.000301639	0	0.000301639
rs10035018	4	170745616	1	0	1	331521	0.000301639	0	0.000301639
rs11945786	4	170753739	1	0	1	331521	0.000301639	0	0.000301639
rs13121320	4	170769477	1	0	1	331521	0.000301639	0	0.000301639
rs72494059	4	170770963	1	0	1	331521	0.000301639	0	0.000301639
rs7654944	4	170772962	0	0	0	331552	0	0	0
rs4692758	4	170773712	1	0	1	331521	0.000301639	0	0.000301639
rs72700337	4	170774448	1	0	1	331521	0.000301639	0	0.000301639
rs62344516	4	170777554	1	0	1	331521	0.000301639	0	0.000301639
rs56096038	4	170781385	1	0	1	331521	0.000301639	0	0.000301639
rs62344522	4	170784470	1	0	1	331521	0.000301639	0	0.000301639
rs6817319	4	170786834	1	0	1	331521	0.000301639	0	0.000301639
rs114879463	4	170788280	1	0	1	331521	0.000301639	0	0.000301639
rs114803361	4	170788949	1	0	1	331521	0.000301639	0	0.000301639
rs75477927	4	170789897	1	0	1	331521	0.000301639	0	0.000301639
rs4285051	4	170793724	1	0	1	331521	0.000301639	0	0.000301639
rs75495461	4	170804310	1	0	1	331521	0.000301639	0	0.000301639
rs6853761	4	170809568	1	0	1	331521	0.000301639	0	0.000301639
rs113701119	4	170810895	1	0	1	331521	0.000301639	0	0.000301639
rs4076938	4	170818443	1	0	1	331521	0.000301639	0	0.000301639
rs77047604	4	170818509	1	0	1	331521	0.000301639	0	0.000301639
rs72700392	4	170819405	1	0	1	331521	0.000301639	0	0.000301639
rs76098644	4	170831630	1	0	1	331521	0.000301639	0	0.000301639
rs34534404	4	170835054	1	0	1	331521	0.000301639	0	0.000301639
rs11732476	4	170837329	1	0	1	331521	0.000301639	0	0.000301639
rs77466993	4	170838145	1	0	1	331521	0.000301639	0	0.000301639
rs74527449	4	170840593	1	0	1	331521	0.000301639	0	0.000301639
rs41352748	4	170850283	1	0	1	331521	0.000301639	0	0.000301639
rs10008277	4	170857478	1	0	1	331521	0.000301639	0	0.000301639
rs77410046	4	170859164	1	0	1	331521	0.000301639	0	0.000301639
rs17660148	4	170864673	1	0	1	331521	0.000301639	0	0.000301639
rs4494999	4	170870305	1	0	1	331521	0.000301639	0	0.000301639
rs77935812	4	170877882	1	0	1	331521	0.000301639	0	0.000301639
rs12504671	4	170885428	1	0	1	331521	0.000301639	0	0.000301639
rs4692775	4	170887367	1	0	1	331521	0.000301639	0	0.000301639
rs13108436	4	170890276	1	0	1	331521	0.000301639	0	0.000301639
rs78651373	4	170890726	1	0	1	331521	0.000301639	0	0.000301639
rs62622857	4	170893105	1	0	1	331521	0.000301639	0	0.000301639
rs72702344	4	170902274	1	0	1	331521	0.000301639	0	0.000301639
rs76268113	4	170902356	1	0	1	331521	0.000301639	0	0.000301639
rs28374824	4	170906519	1	0	1	331521	0.000301639	0	0.000301639
rs17055345	4	170906940	1	0	1	331521	0.000301639	0	0.000301639
rs115367883	4	170909739	1	0	1	331521	0.000301639	0	0.000301639
rs76904336	4	170910850	1	0	1	331521	0.000301639	0	0.000301639
rs116621401	4	170912049	1	0	1	331521	0.000301639	0	0.000301639
rs61740817	4	170912685	1	0	1	331521	0.000301639	0	0.000301639
rs139454409	4	170926898	1	0	1	331521	0.000301639	0	0.000301639
rs6842442	4	170933203	1	0	1	331521	0.000301639	0	0.000301639
rs11729181	4	170933517	1	0	1	331521	0.000301639	0	0.000301639
rs79303939	4	170939595	1	0	1	331521	0.000301639	0	0.000301639
rs72702359	4	170946654	1	0	1	331521	0.000301639	0	0.000301639
rs62344676	4	170955013	1	0	1	331521	0.000301639	0	0.000301639
rs72702366	4	170959515	1	0	1	331521	0.000301639	0	0.000301639
rs13133562	4	170965709	1	0	1	331521	0.000301639	0	0.000301639
rs58388292	4	170970843	1	0	1	331521	0.000301639	0	0.000301639
rs35585674	4	170975963	1	0	1	331521	0.000301639	0	0.000301639
rs4692788	4	170978003	1	0	1	331521	0.000301639	0	0.000301639
rs28363834	4	170979225	1	0	1	331521	0.000301639	0	0.000301639
rs80032479	4	170984749	1	0	1	331521	0.000301639	0	0.000301639
rs116082202	4	170987613	1	0	1	331521	0.000301639	0	0.000301639
Affx-89024174	4	170989791	1	0	1	331521	0.000301639	0	0.000301639
rs56350236	4	170990375	1	0	1	331521	0.000301639	0	0.000301639
rs11735565	4	170990645	1	0	1	331521	0.000301639	0	0.000301639
rs79040080	4	170992725	1	0	1	331521	0.000301639	0	0.000301639
rs111912536	4	170995313	1	0	1	331521	0.000301639	0	0.000301639
rs116476447	4	170995777	1	0	1	331521	0.000301639	0	0.000301639
rs2622066	4	171008696	1	0	1	331521	0.000301639	0	0.000301639
rs13117677	4	171011932	1	0	1	331521	0.000301639	0	0.000301639
rs79660746	4	171027909	1	0	1	331521	0.000301639	0	0.000301639
rs72702401	4	171030695	1	0	1	331521	0.000301639	0	0.000301639
rs17628931	4	171030807	1	0	1	331521	0.000301639	0	0.000301639
rs28405119	4	171046119	1	0	1	331521	0.000301639	0	0.000301639
rs6816733	4	171057113	1	0	1	331521	0.000301639	0	0.000301639
rs74323120	4	171059900	1	0	1	331521	0.000301639	0	0.000301639
rs72704313	4	171061632	1	0	1	331521	0.000301639	0	0.000301639
rs6815405	4	171062443	1	0	1	331521	0.000301639	0	0.000301639
rs62346272	4	171067299	1	0	1	331521	0.000301639	0	0.000301639
rs77412989	4	171069472	1	0	1	331521	0.000301639	0	0.000301639
rs112013179	4	171073969	1	0	1	331521	0.000301639	0	0.000301639
rs78112251	4	171074230	1	0	1	331521	0.000301639	0	0.000301639
rs6833283	4	171089927	2	0	2	331520	0.000603278	0	0.000603278
rs489434	4	171093905	2	0	2	331520	0.000603278	0	0.000603278
rs116644988	4	171100339	2	0	2	331520	0.000603278	0	0.000603278
rs72704355	4	171117984	5	0	5	331517	0.0015082	0	0.0015082
rs115806577	4	171150092	16	0	16	331506	0.00482623	0	0.00482623
rs17629627	4	171163418	16	0	16	331506	0.00482623	0	0.00482623
rs6833133	4	171180171	16	0	16	331506	0.00482623	0	0.00482623
rs116225085	4	171180198	16	0	16	331506	0.00482623	0	0.00482623
rs56060812	4	171180685	16	0	16	331506	0.00482623	0	0.00482623
rs13136738	4	171181046	16	0	16	331506	0.00482623	0	0.00482623
rs62344611	4	171190901	17	1	16	331505	0.00512786	0.000301639	0.00482623
rs115413164	4	171192391	17	1	16	331505	0.00512786	0.000301639	0.00482623
rs17055545	4	171203364	17	1	16	331505	0.00512786	0.000301639	0.00482623
rs2272093	4	171203926	17	1	16	331505	0.00512786	0.000301639	0.00482623
rs79782003	4	171204291	17	1	16	331505	0.00512786	0.000301639	0.00482623
rs78977019	4	171210763	17	1	16	331505	0.00512786	0.000301639	0.00482623
rs1522601	4	171213191	17	1	16	331505	0.00512786	0.000301639	0.00482623
rs115679143	4	171214432	17	1	16	331505	0.00512786	0.000301639	0.00482623
rs78087422	4	171215453	17	1	16	331505	0.00512786	0.000301639	0.00482623
rs11940182	4	171215671	17	1	16	331505	0.00512786	0.000301639	0.00482623
rs34503485	4	171216548	17	1	16	331505	0.00512786	0.000301639	0.00482623
rs78115354	4	171226332	17	1	16	331505	0.00512786	0.000301639	0.00482623
rs10520183	4	171229083	17	1	16	331505	0.00512786	0.000301639	0.00482623
rs79605075	4	171229497	17	1	16	331505	0.00512786	0.000301639	0.00482623
rs7667332	4	171234177	17	1	16	331505	0.00512786	0.000301639	0.00482623
rs9995405	4	171251627	18	1	17	331504	0.0054295	0.000301639	0.00512786
rs34083493	4	171252603	18	1	17	331504	0.0054295	0.000301639	0.00512786
rs62344652	4	171266307	18	1	17	331504	0.0054295	0.000301639	0.00512786
rs72708130	4	171267339	18	1	17	331504	0.0054295	0.000301639	0.00512786
rs11734170	4	171271707	18	1	17	331504	0.0054295	0.000301639	0.00512786
rs115114483	4	171284966	18	1	17	331504	0.0054295	0.000301639	0.00512786
rs4692824	4	171288473	18	1	17	331504	0.0054295	0.000301639	0.00512786
rs6817767	4	171291008	18	1	17	331504	0.0054295	0.000301639	0.00512786
rs4692825	4	171292925	18	1	17	331504	0.0054295	0.000301639	0.00512786
rs1528941	4	171311973	18	1	17	331504	0.0054295	0.000301639	0.00512786
rs57885342	4	171315011	18	1	17	331504	0.0054295	0.000301639	0.00512786
rs76261900	4	171321801	18	1	17	331504	0.0054295	0.000301639	0.00512786
rs2612408	4	171334911	19	1	18	331503	0.00573114	0.000301639	0.0054295
rs7698024	4	171341655	20	2	18	331502	0.00603278	0.000603278	0.0054295
rs79791572	4	171343116	20	2	18	331502	0.00603278	0.000603278	0.0054295
rs74792630	4	171346234	20	2	18	331502	0.00603278	0.000603278	0.0054295
rs35016907	4	171348754	20	2	18	331502	0.00603278	0.000603278	0.0054295
rs1919510	4	171351306	20	2	18	331502	0.00603278	0.000603278	0.0054295
rs78429897	4	171370014	20	2	18	331502	0.00603278	0.000603278	0.0054295
rs78184747	4	171387355	20	2	18	331502	0.00603278	0.000603278	0.0054295
rs75917512	4	171398224	20	2	18	331502	0.00603278	0.000603278	0.0054295
rs57207472	4	171408481	20	2	18	331502	0.00603278	0.000603278	0.0054295
rs1528954	4	171411222	20	2	18	331502	0.00603278	0.000603278	0.0054295
rs2698217	4	171423121	20	2	18	331502	0.00603278	0.000603278	0.0054295
rs7661394	4	171426165	20	2	18	331502	0.00603278	0.000603278	0.0054295
rs113279777	4	171433978	20	2	18	331502	0.00603278	0.000603278	0.0054295
rs2174826	4	171442665	20	2	18	331502	0.00603278	0.000603278	0.0054295
rs115447660	4	171443556	20	2	18	331502	0.00603278	0.000603278	0.0054295
rs114841462	4	171447647	20	2	18	331502	0.00603278	0.000603278	0.0054295
rs17055732	4	171451409	20	2	18	331502	0.00603278	0.000603278	0.0054295
rs74591870	4	171452618	20	2	18	331502	0.00603278	0.000603278	0.0054295
rs17630721	4	171461190	20	2	18	331502	0.00603278	0.000603278	0.0054295
rs78705048	4	171471949	20	2	18	331502	0.00603278	0.000603278	0.0054295
rs79850955	4	171480009	20	2	18	331502	0.00603278	0.000603278	0.0054295
rs1507683	4	171481928	20	2	18	331502	0.00603278	0.000603278	0.0054295
rs72694977	4	171510180	22	2	20	331500	0.00663606	0.000603278	0.00603278
rs425500	4	171520365	22	2	20	331500	0.00663606	0.000603278	0.00603278
rs56257534	4	171521999	22	2	20	331500	0.00663606	0.000603278	0.00603278
rs116727945	4	171523453	22	2	20	331500	0.00663606	0.000603278	0.00603278
rs186159215	4	171526142	22	2	20	331500	0.00663606	0.000603278	0.00603278
rs411947	4	171530811	22	2	20	331500	0.00663606	0.000603278	0.00603278
rs77184804	4	171536492	22	2	20	331500	0.00663606	0.000603278	0.00603278
rs6832770	4	171536995	22	2	20	331500	0.00663606	0.000603278	0.00603278
rs114594760	4	171548905	22	2	20	331500	0.00663606	0.000603278	0.00603278
rs35983057	4	171552262	22	2	20	331500	0.00663606	0.000603278	0.00603278
rs75733819	4	171552439	22	2	20	331500	0.00663606	0.000603278	0.00603278
rs4330318	4	171557388	22	2	20	331500	0.00663606	0.000603278	0.00603278
rs2053540	4	171567726	23	3	20	331499	0.0069377	0.000904917	0.00603278
rs115506864	4	171576022	23	3	20	331499	0.0069377	0.000904917	0.00603278
rs67304008	4	171576648	23	3	20	331499	0.0069377	0.000904917	0.00603278
rs77070640	4	171577495	23	3	20	331499	0.0069377	0.000904917	0.00603278
rs17549261	4	171581210	23	3	20	331499	0.0069377	0.000904917	0.00603278
rs7690515	4	171586926	23	3	20	331499	0.0069377	0.000904917	0.00603278
rs6553534	4	171587613	23	3	20	331499	0.0069377	0.000904917	0.00603278
rs7676680	4	171592467	23	3	20	331499	0.0069377	0.000904917	0.00603278
rs4593091	4	171595443	23	3	20	331499	0.0069377	0.000904917	0.00603278
rs6838098	4	171612524	23	3	20	331499	0.0069377	0.000904917	0.00603278
rs12331308	4	171613916	23	3	20	331499	0.0069377	0.000904917	0.00603278
rs79227331	4	171617001	23	3	20	331499	0.0069377	0.000904917	0.00603278
rs10019243	4	171627133	23	3	20	331499	0.0069377	0.000904917	0.00603278
rs111359604	4	171631092	23	3	20	331499	0.0069377	0.000904917	0.00603278
rs17631357	4	171637350	23	3	20	331499	0.0069377	0.000904917	0.00603278
rs1568620	4	171642070	23	3	20	331499	0.0069377	0.000904917	0.00603278
rs76137483	4	171648728	23	3	20	331499	0.0069377	0.000904917	0.00603278
rs1522566	4	171649768	23	3	20	331499	0.0069377	0.000904917	0.00603278
rs11936516	4	171650081	23	3	20	331499	0.0069377	0.000904917	0.00603278
rs1522563	4	171653752	23	3	20	331499	0.0069377	0.000904917	0.00603278
rs10019927	4	171654183	23	3	20	331499	0.0069377	0.000904917	0.00603278
rs78740229	4	171657400	23	3	20	331499	0.0069377	0.000904917	0.00603278
rs7688694	4	171659358	23	3	20	331499	0.0069377	0.000904917	0.00603278
rs76547246	4	171668919	23	3	20	331499	0.0069377	0.000904917	0.00603278
rs2332027	4	171672038	23	3	20	331499	0.0069377	0.000904917	0.00603278
rs115891080	4	171678312	23	3	20	331499	0.0069377	0.000904917	0.00603278
rs28663470	4	171682791	23	3	20	331499	0.0069377	0.000904917	0.00603278
rs76539211	4	171683345	23	3	20	331499	0.0069377	0.000904917	0.00603278
rs62346547	4	171685476	23	3	20	331499	0.0069377	0.000904917	0.00603278
rs4472098	4	171692211	23	3	20	331499	0.0069377	0.000904917	0.00603278
rs78567784	4	171692299	23	3	20	331499	0.0069377	0.000904917	0.00603278
rs1403213	4	171701110	23	3	20	331499	0.0069377	0.000904917	0.00603278
rs62346549	4	171702467	23	3	20	331499	0.0069377	0.000904917	0.00603278
rs72698804	4	171703399	23	3	20	331499	0.0069377	0.000904917	0.00603278
rs28532454	4	171714742	23	3	20	331499	0.0069377	0.000904917	0.00603278
rs10006295	4	171717933	23	3	20	331499	0.0069377	0.000904917	0.00603278
rs79549014	4	171748874	23	3	20	331499	0.0069377	0.000904917	0.00603278
rs190103069	4	171752248	23	3	20	331499	0.0069377	0.000904917	0.00603278
rs6834236	4	171764738	23	3	20	331499	0.0069377	0.000904917	0.00603278
rs7669155	4	171766823	23	3	20	331499	0.0069377	0.000904917	0.00603278
rs116154600	4	171780046	23	3	20	331499	0.0069377	0.000904917	0.00603278
rs1030614	4	171786339	23	3	20	331499	0.0069377	0.000904917	0.00603278
rs989112	4	171787558	23	3	20	331499	0.0069377	0.000904917	0.00603278
rs116835137	4	171790114	23	3	20	331499	0.0069377	0.000904917	0.00603278
rs115947607	4	171794259	23	3	20	331499	0.0069377	0.000904917	0.00603278
rs79550062	4	171797326	23	3	20	331499	0.0069377	0.000904917	0.00603278
rs62344320	4	171807374	23	3	20	331499	0.0069377	0.000904917	0.00603278
rs7673440	4	171807535	23	3	20	331499	0.0069377	0.000904917	0.00603278
rs116009639	4	171812512	23	3	20	331499	0.0069377	0.000904917	0.00603278
rs62344353	4	171828638	23	3	20	331499	0.0069377	0.000904917	0.00603278
rs13124097	4	171830503	23	3	20	331499	0.0069377	0.000904917	0.00603278
rs28402802	4	171839609	23	3	20	331499	0.0069377	0.000904917	0.00603278
rs77128735	4	171840021	23	3	20	331499	0.0069377	0.000904917	0.00603278
rs28604314	4	171853545	23	3	20	331499	0.0069377	0.000904917	0.00603278
rs75207403	4	171853568	23	3	20	331499	0.0069377	0.000904917	0.00603278
rs72988113	4	171857637	23	3	20	331499	0.0069377	0.000904917	0.00603278
rs115241073	4	171859763	23	3	20	331499	0.0069377	0.000904917	0.00603278
rs115946239	4	171864506	23	3	20	331499	0.0069377	0.000904917	0.00603278
rs74336915	4	171866958	23	3	20	331499	0.0069377	0.000904917	0.00603278
rs6831331	4	171869645	23	3	20	331499	0.0069377	0.000904917	0.00603278
rs78207793	4	171872559	23	3	20	331499	0.0069377	0.000904917	0.00603278
rs10049542	4	171878690	23	3	20	331499	0.0069377	0.000904917	0.00603278
rs2567960	4	171885533	23	3	20	331499	0.0069377	0.000904917	0.00603278
rs7674455	4	171888656	23	3	20	331499	0.0069377	0.000904917	0.00603278
rs62346227	4	171926575	24	3	21	331498	0.00723934	0.000904917	0.00633442
rs77983091	4	171935262	24	3	21	331498	0.00723934	0.000904917	0.00633442
rs1508507	4	171936205	24	3	21	331498	0.00723934	0.000904917	0.00633442
rs114207236	4	171941635	24	3	21	331498	0.00723934	0.000904917	0.00633442
rs113228127	4	171960641	24	3	21	331498	0.00723934	0.000904917	0.00633442
rs78426030	4	171982488	24	3	21	331498	0.00723934	0.000904917	0.00633442
rs115368047	4	171982931	24	3	21	331498	0.00723934	0.000904917	0.00633442
rs72706573	4	171983285	24	3	21	331498	0.00723934	0.000904917	0.00633442
rs112538262	4	171996239	24	3	21	331498	0.00723934	0.000904917	0.00633442
rs11731647	4	172006998	24	3	21	331498	0.00723934	0.000904917	0.00633442
rs13115818	4	172024553	25	3	22	331497	0.00754098	0.000904917	0.00663606
rs17247579	4	172033806	26	3	23	331496	0.00784262	0.000904917	0.0069377
rs1396232	4	172035317	26	3	23	331496	0.00784262	0.000904917	0.0069377
rs17247754	4	172035905	26	3	23	331496	0.00784262	0.000904917	0.0069377
rs75478265	4	172038373	26	3	23	331496	0.00784262	0.000904917	0.0069377
rs1508511	4	172041735	26	3	23	331496	0.00784262	0.000904917	0.0069377
rs116399381	4	172044865	26	3	23	331496	0.00784262	0.000904917	0.0069377
rs1155321	4	172051284	26	3	23	331496	0.00784262	0.000904917	0.0069377
rs114524557	4	172055817	26	3	23	331496	0.00784262	0.000904917	0.0069377
rs67218016	4	172061293	26	3	23	331496	0.00784262	0.000904917	0.0069377
rs62344493	4	172074358	26	3	23	331496	0.00784262	0.000904917	0.0069377
rs79831398	4	172075442	26	3	23	331496	0.00784262	0.000904917	0.0069377
rs75854380	4	172075871	26	3	23	331496	0.00784262	0.000904917	0.0069377
rs77785100	4	172081881	26	3	23	331496	0.00784262	0.000904917	0.0069377
rs78709218	4	172089444	26	3	23	331496	0.00784262	0.000904917	0.0069377
rs872070	4	172089574	26	3	23	331496	0.00784262	0.000904917	0.0069377
rs114629125	4	172096157	26	3	23	331496	0.00784262	0.000904917	0.0069377
rs115036904	4	172102301	26	3	23	331496	0.00784262	0.000904917	0.0069377
rs1388315	4	172124189	26	3	23	331496	0.00784262	0.000904917	0.0069377
rs78218057	4	172125931	26	3	23	331496	0.00784262	0.000904917	0.0069377
rs9992006	4	172144156	26	3	23	331496	0.00784262	0.000904917	0.0069377
rs35673980	4	172149145	26	3	23	331496	0.00784262	0.000904917	0.0069377
rs4692874	4	172155486	26	3	23	331496	0.00784262	0.000904917	0.0069377
rs77488913	4	172163285	26	3	23	331496	0.00784262	0.000904917	0.0069377
rs74831589	4	172164085	26	3	23	331496	0.00784262	0.000904917	0.0069377
rs114468080	4	172167245	26	3	23	331496	0.00784262	0.000904917	0.0069377
rs75972684	4	172185238	26	3	23	331496	0.00784262	0.000904917	0.0069377
rs17196959	4	172190987	26	3	23	331496	0.00784262	0.000904917	0.0069377
rs80166972	4	172193847	26	3	23	331496	0.00784262	0.000904917	0.0069377
rs62325877	4	172195856	26	3	23	331496	0.00784262	0.000904917	0.0069377
rs13120610	4	172204294	26	3	23	331496	0.00784262	0.000904917	0.0069377
rs13121311	4	172204876	26	3	23	331496	0.00784262	0.000904917	0.0069377
rs10520202	4	172205108	26	3	23	331496	0.00784262	0.000904917	0.0069377
rs114138536	4	172218151	25	2	23	331497	0.00754098	0.000603278	0.0069377
rs7698510	4	172228557	25	2	23	331497	0.00754098	0.000603278	0.0069377
rs75510601	4	172240614	25	2	23	331497	0.00754098	0.000603278	0.0069377
rs34646964	4	172251883	24	1	23	331498	0.00723934	0.000301639	0.0069377
rs114325043	4	172261915	24	1	23	331498	0.00723934	0.000301639	0.0069377
rs73867250	4	172262152	24	1	23	331498	0.00723934	0.000301639	0.0069377
rs17056806	4	172264451	24	1	23	331498	0.00723934	0.000301639	0.0069377
rs7664958	4	172269952	24	1	23	331498	0.00723934	0.000301639	0.0069377
rs78002924	4	172272602	24	1	23	331498	0.00723934	0.000301639	0.0069377
rs7697325	4	172280072	24	1	23	331498	0.00723934	0.000301639	0.0069377
rs72981230	4	172284925	24	1	23	331498	0.00723934	0.000301639	0.0069377
rs11936378	4	172285287	24	1	23	331498	0.00723934	0.000301639	0.0069377
rs114015817	4	172288473	24	1	23	331498	0.00723934	0.000301639	0.0069377
rs12500235	4	172288684	24	1	23	331498	0.00723934	0.000301639	0.0069377
rs78007000	4	172288901	24	1	23	331498	0.00723934	0.000301639	0.0069377
rs112004182	4	172288919	24	1	23	331498	0.00723934	0.000301639	0.0069377
rs79793340	4	172297225	24	1	23	331498	0.00723934	0.000301639	0.0069377
rs144744977	4	172299376	24	1	23	331498	0.00723934	0.000301639	0.0069377
rs75456121	4	172324803	24	1	23	331498	0.00723934	0.000301639	0.0069377
rs115848744	4	172329011	24	1	23	331498	0.00723934	0.000301639	0.0069377
rs114635089	4	172333909	22	1	21	331500	0.00663606	0.000301639	0.00633442
rs3913195	4	172347176	22	1	21	331500	0.00663606	0.000301639	0.00633442
rs78212839	4	172349371	22	1	21	331500	0.00663606	0.000301639	0.00633442
rs72977083	4	172353495	22	1	21	331500	0.00663606	0.000301639	0.00633442
rs10022327	4	172370491	22	1	21	331500	0.00663606	0.000301639	0.00633442
rs75105919	4	172371466	22	1	21	331500	0.00663606	0.000301639	0.00633442
rs12499827	4	172381170	22	1	21	331500	0.00663606	0.000301639	0.00633442
rs7664076	4	172388728	22	1	21	331500	0.00663606	0.000301639	0.00633442
rs6831239	4	172394198	22	1	21	331500	0.00663606	0.000301639	0.00633442
rs7686071	4	172403576	24	2	22	331498	0.00723934	0.000603278	0.00663606
rs17266915	4	172405998	24	2	22	331498	0.00723934	0.000603278	0.00663606
rs17266999	4	172407225	24	2	22	331498	0.00723934	0.000603278	0.00663606
rs62326065	4	172412481	24	2	22	331498	0.00723934	0.000603278	0.00663606
rs80065020	4	172414015	24	2	22	331498	0.00723934	0.000603278	0.00663606
rs13434520	4	172420898	24	2	22	331498	0.00723934	0.000603278	0.00663606
rs13116970	4	172435061	24	2	22	331498	0.00723934	0.000603278	0.00663606
rs114639691	4	172440004	24	2	22	331498	0.00723934	0.000603278	0.00663606
rs1609378	4	172443696	24	2	22	331498	0.00723934	0.000603278	0.00663606
rs141400936	4	172449881	24	2	22	331498	0.00723934	0.000603278	0.00663606
rs56076515	4	172450702	24	2	22	331498	0.00723934	0.000603278	0.00663606
rs75589976	4	172457654	24	2	22	331498	0.00723934	0.000603278	0.00663606
rs77355598	4	172457705	24	2	22	331498	0.00723934	0.000603278	0.00663606
rs6846134	4	172465032	24	2	22	331498	0.00723934	0.000603278	0.00663606
rs10007327	4	172470359	24	2	22	331498	0.00723934	0.000603278	0.00663606
rs116719493	4	172475333	24	2	22	331498	0.00723934	0.000603278	0.00663606
rs72694819	4	172494530	23	2	21	331499	0.0069377	0.000603278	0.00633442
rs114938246	4	172496419	23	2	21	331499	0.0069377	0.000603278	0.00633442
rs11940312	4	172507993	23	2	21	331499	0.0069377	0.000603278	0.00633442
rs78884638	4	172509052	23	2	21	331499	0.0069377	0.000603278	0.00633442
rs10020087	4	172509887	23	2	21	331499	0.0069377	0.000603278	0.00633442
rs116352200	4	172510452	23	2	21	331499	0.0069377	0.000603278	0.00633442
rs72621993	4	172523188	23	2	21	331499	0.0069377	0.000603278	0.00633442
rs79215815	4	172524382	23	2	21	331499	0.0069377	0.000603278	0.00633442
rs17057154	4	172525210	23	2	21	331499	0.0069377	0.000603278	0.00633442
rs55710630	4	172529653	23	2	21	331499	0.0069377	0.000603278	0.00633442
rs6833580	4	172537391	23	2	21	331499	0.0069377	0.000603278	0.00633442
rs7655498	4	172541799	23	2	21	331499	0.0069377	0.000603278	0.00633442
rs115625556	4	172548492	24	2	22	331498	0.00723934	0.000603278	0.00663606
rs115261914	4	172550204	24	2	22	331498	0.00723934	0.000603278	0.00663606
rs1027206	4	172552376	24	2	22	331498	0.00723934	0.000603278	0.00663606
rs115130242	4	172555114	25	3	22	331497	0.00754098	0.000904917	0.00663606
rs62326106	4	172555644	25	3	22	331497	0.00754098	0.000904917	0.00663606
rs2200989	4	172555741	25	3	22	331497	0.00754098	0.000904917	0.00663606
rs75628822	4	172556697	25	3	22	331497	0.00754098	0.000904917	0.00663606
rs9884559	4	172558297	25	3	22	331497	0.00754098	0.000904917	0.00663606
rs62326108	4	172561713	25	3	22	331497	0.00754098	0.000904917	0.00663606
rs13151144	4	172563035	24	3	21	331498	0.00723934	0.000904917	0.00633442
rs67612506	4	172563143	24	3	21	331498	0.00723934	0.000904917	0.00633442
rs78471367	4	172566181	24	3	21	331498	0.00723934	0.000904917	0.00633442
rs62326112	4	172568425	24	3	21	331498	0.00723934	0.000904917	0.00633442
rs74359397	4	172572666	23	3	20	331499	0.0069377	0.000904917	0.00603278
rs76900365	4	172584034	22	3	19	331500	0.00663606	0.000904917	0.00573114
rs6847617	4	172586541	22	3	19	331500	0.00663606	0.000904917	0.00573114
rs6553585	4	172586799	22	3	19	331500	0.00663606	0.000904917	0.00573114
rs76001328	4	172588452	22	3	19	331500	0.00663606	0.000904917	0.00573114
rs114519255	4	172591466	22	3	19	331500	0.00663606	0.000904917	0.00573114
rs1907084	4	172609720	23	4	19	331499	0.0069377	0.00120656	0.00573114
rs76887594	4	172613121	23	4	19	331499	0.0069377	0.00120656	0.00573114
rs13131986	4	172616495	23	4	19	331499	0.0069377	0.00120656	0.00573114
rs1603207	4	172618025	23	4	19	331499	0.0069377	0.00120656	0.00573114
rs836007	4	172620583	23	4	19	331499	0.0069377	0.00120656	0.00573114
rs17271441	4	172623045	22	4	18	331500	0.00663606	0.00120656	0.0054295
rs114436242	4	172626653	22	4	18	331500	0.00663606	0.00120656	0.0054295
rs116836221	4	172629580	22	4	18	331500	0.00663606	0.00120656	0.0054295
rs114961670	4	172637806	22	4	18	331500	0.00663606	0.00120656	0.0054295
rs114466534	4	172638385	22	4	18	331500	0.00663606	0.00120656	0.0054295
rs56247906	4	172642077	22	4	18	331500	0.00663606	0.00120656	0.0054295
rs116148236	4	172659646	24	5	19	331498	0.00723934	0.0015082	0.00573114
rs72694887	4	172660813	24	5	19	331498	0.00723934	0.0015082	0.00573114
rs114834275	4	172668577	24	5	19	331498	0.00723934	0.0015082	0.00573114
rs111463964	4	172671296	24	5	19	331498	0.00723934	0.0015082	0.00573114
rs836022	4	172675143	24	5	19	331498	0.00723934	0.0015082	0.00573114
rs58974637	4	172675346	24	5	19	331498	0.00723934	0.0015082	0.00573114
rs11722206	4	172686095	24	5	19	331498	0.00723934	0.0015082	0.00573114
rs4692902	4	172694273	24	5	19	331498	0.00723934	0.0015082	0.00573114
rs13102584	4	172701103	24	5	19	331498	0.00723934	0.0015082	0.00573114
rs79172581	4	172715580	24	5	19	331498	0.00723934	0.0015082	0.00573114
rs76537346	4	172718440	24	5	19	331498	0.00723934	0.0015082	0.00573114
rs72694902	4	172726273	24	5	19	331498	0.00723934	0.0015082	0.00573114
rs116749445	4	172727523	24	5	19	331498	0.00723934	0.0015082	0.00573114
rs10016870	4	172731669	24	5	19	331498	0.00723934	0.0015082	0.00573114
rs13107127	4	172734380	24	5	19	331498	0.00723934	0.0015082	0.00573114
rs111570068	4	172735851	24	5	19	331498	0.00723934	0.0015082	0.00573114
rs3796654	4	172735897	24	5	19	331498	0.00723934	0.0015082	0.00573114
rs901236	4	172740734	24	5	19	331498	0.00723934	0.0015082	0.00573114
rs494770	4	172742577	24	5	19	331498	0.00723934	0.0015082	0.00573114
rs192525395	4	172747022	24	5	19	331498	0.00723934	0.0015082	0.00573114
rs13118485	4	172748095	24	5	19	331498	0.00723934	0.0015082	0.00573114
rs112821317	4	172749386	24	5	19	331498	0.00723934	0.0015082	0.00573114
rs75648658	4	172752078	24	5	19	331498	0.00723934	0.0015082	0.00573114
rs112091510	4	172755813	24	5	19	331498	0.00723934	0.0015082	0.00573114
rs34563112	4	172757218	24	5	19	331498	0.00723934	0.0015082	0.00573114
rs6820198	4	172759036	24	5	19	331498	0.00723934	0.0015082	0.00573114
rs1994306	4	172761218	23	5	18	331499	0.0069377	0.0015082	0.0054295
rs555947	4	172761597	23	5	18	331499	0.0069377	0.0015082	0.0054295
rs28866285	4	172776243	23	5	18	331499	0.0069377	0.0015082	0.0054295
rs1023975	4	172781517	23	5	18	331499	0.0069377	0.0015082	0.0054295
rs6854192	4	172791492	24	6	18	331498	0.00723934	0.00180983	0.0054295
rs114483139	4	172798213	24	6	18	331498	0.00723934	0.00180983	0.0054295
rs4624628	4	172800101	24	6	18	331498	0.00723934	0.00180983	0.0054295
rs28472531	4	172808543	24	6	18	331498	0.00723934	0.00180983	0.0054295
rs17517137	4	172812475	24	6	18	331498	0.00723934	0.00180983	0.0054295
rs4124044	4	172812489	24	6	18	331498	0.00723934	0.00180983	0.0054295
rs17517151	4	172815596	24	6	18	331498	0.00723934	0.00180983	0.0054295
rs79366698	4	172831886	24	6	18	331498	0.00723934	0.00180983	0.0054295
rs78894801	4	172837757	24	6	18	331498	0.00723934	0.00180983	0.0054295
rs115214532	4	172841852	24	6	18	331498	0.00723934	0.00180983	0.0054295
rs75808605	4	172845270	24	6	18	331498	0.00723934	0.00180983	0.0054295
rs10005702	4	172849152	24	6	18	331498	0.00723934	0.00180983	0.0054295
rs116492565	4	172864905	24	6	18	331498	0.00723934	0.00180983	0.0054295
rs7690646	4	172868945	24	6	18	331498	0.00723934	0.00180983	0.0054295
rs1485872	4	172872920	24	6	18	331498	0.00723934	0.00180983	0.0054295
rs72696983	4	172874221	24	6	18	331498	0.00723934	0.00180983	0.0054295
rs17057769	4	172884795	24	6	18	331498	0.00723934	0.00180983	0.0054295
rs78563241	4	172887621	24	6	18	331498	0.00723934	0.00180983	0.0054295
rs72696996	4	172889838	24	6	18	331498	0.00723934	0.00180983	0.0054295
rs72696998	4	172893225	24	6	18	331498	0.00723934	0.00180983	0.0054295
rs332965	4	172896136	24	6	18	331498	0.00723934	0.00180983	0.0054295
rs34039621	4	172903178	24	6	18	331498	0.00723934	0.00180983	0.0054295
rs6553604	4	172904279	24	6	18	331498	0.00723934	0.00180983	0.0054295
rs13122067	4	172904310	24	6	18	331498	0.00723934	0.00180983	0.0054295
rs114277376	4	172906241	24	6	18	331498	0.00723934	0.00180983	0.0054295
rs76362783	4	172911495	24	6	18	331498	0.00723934	0.00180983	0.0054295
rs115655640	4	172912551	24	6	18	331498	0.00723934	0.00180983	0.0054295
rs79756469	4	172927251	24	6	18	331498	0.00723934	0.00180983	0.0054295
rs10005552	4	172928922	24	6	18	331498	0.00723934	0.00180983	0.0054295
rs1979931	4	172929844	24	6	18	331498	0.00723934	0.00180983	0.0054295
rs77472055	4	172930435	24	6	18	331498	0.00723934	0.00180983	0.0054295
rs9995417	4	172933271	24	6	18	331498	0.00723934	0.00180983	0.0054295
rs7688137	4	172938619	24	6	18	331498	0.00723934	0.00180983	0.0054295
rs34143053	4	172938730	24	6	18	331498	0.00723934	0.00180983	0.0054295
rs13152506	4	172948747	24	6	18	331498	0.00723934	0.00180983	0.0054295
rs12646854	4	172953080	24	6	18	331498	0.00723934	0.00180983	0.0054295
rs17217725	4	172954197	24	6	18	331498	0.00723934	0.00180983	0.0054295
rs10780085	4	172955918	24	6	18	331498	0.00723934	0.00180983	0.0054295
rs72698952	4	172958607	24	6	18	331498	0.00723934	0.00180983	0.0054295
rs72698954	4	172959208	24	6	18	331498	0.00723934	0.00180983	0.0054295
rs17057990	4	172963724	24	6	18	331498	0.00723934	0.00180983	0.0054295
rs1505482	4	172966786	24	6	18	331498	0.00723934	0.00180983	0.0054295
rs77380754	4	172968493	24	6	18	331498	0.00723934	0.00180983	0.0054295
rs9312516	4	172969680	24	6	18	331498	0.00723934	0.00180983	0.0054295
rs1532856	4	172976880	23	6	17	331499	0.0069377	0.00180983	0.00512786
rs78725720	4	172981209	23	6	17	331499	0.0069377	0.00180983	0.00512786
rs76025568	4	172985654	23	6	17	331499	0.0069377	0.00180983	0.00512786
rs6815499	4	172993734	23	6	17	331499	0.0069377	0.00180983	0.00512786
rs72698977	4	172995928	23	6	17	331499	0.0069377	0.00180983	0.00512786
rs78056267	4	173002325	23	6	17	331499	0.0069377	0.00180983	0.00512786
rs6854938	4	173004927	23	6	17	331499	0.0069377	0.00180983	0.00512786
rs76784649	4	173007448	23	6	17	331499	0.0069377	0.00180983	0.00512786
rs2172194	4	173015965	23	6	17	331499	0.0069377	0.00180983	0.00512786
rs6840612	4	173023966	23	6	17	331499	0.0069377	0.00180983	0.00512786
rs62331103	4	173035782	23	6	17	331499	0.0069377	0.00180983	0.00512786
rs78968690	4	173038958	23	6	17	331499	0.0069377	0.00180983	0.00512786
rs17219493	4	173040504	23	6	17	331499	0.0069377	0.00180983	0.00512786
rs11132927	4	173040672	23	6	17	331499	0.0069377	0.00180983	0.00512786
rs78587437	4	173048462	23	6	17	331499	0.0069377	0.00180983	0.00512786
rs76468690	4	173052054	23	6	17	331499	0.0069377	0.00180983	0.00512786
rs116497177	4	173059177	23	6	17	331499	0.0069377	0.00180983	0.00512786
rs6839159	4	173059279	23	6	17	331499	0.0069377	0.00180983	0.00512786
rs72700952	4	173064932	23	6	17	331499	0.0069377	0.00180983	0.00512786
rs77612319	4	173086700	23	6	17	331499	0.0069377	0.00180983	0.00512786
rs17058085	4	173088087	23	6	17	331499	0.0069377	0.00180983	0.00512786
rs28494704	4	173093199	23	6	17	331499	0.0069377	0.00180983	0.00512786
rs76470327	4	173105236	23	6	17	331499	0.0069377	0.00180983	0.00512786
rs75426518	4	173109879	23	6	17	331499	0.0069377	0.00180983	0.00512786
rs12331120	4	173112193	23	6	17	331499	0.0069377	0.00180983	0.00512786
rs1388438	4	173113792	23	6	17	331499	0.0069377	0.00180983	0.00512786
rs905574	4	173126351	22	5	17	331500	0.00663606	0.0015082	0.00512786
rs11722622	4	173127787	22	5	17	331500	0.00663606	0.0015082	0.00512786
rs77255060	4	173132352	22	5	17	331500	0.00663606	0.0015082	0.00512786
rs836328	4	173148179	22	5	17	331500	0.00663606	0.0015082	0.00512786
rs17221409	4	173148462	22	5	17	331500	0.00663606	0.0015082	0.00512786
rs77959133	4	173156114	22	5	17	331500	0.00663606	0.0015082	0.00512786
rs4305482	4	173179180	22	5	17	331500	0.00663606	0.0015082	0.00512786
rs62332764	4	173185275	22	5	17	331500	0.00663606	0.0015082	0.00512786
rs13121795	4	173189057	22	5	17	331500	0.00663606	0.0015082	0.00512786
rs72702869	4	173190605	22	5	17	331500	0.00663606	0.0015082	0.00512786
rs13118987	4	173208200	22	5	17	331500	0.00663606	0.0015082	0.00512786
rs10213580	4	173208420	22	5	17	331500	0.00663606	0.0015082	0.00512786
rs55696763	4	173225453	21	4	17	331501	0.00633442	0.00120656	0.00512786
rs68033366	4	173235296	21	4	17	331501	0.00633442	0.00120656	0.00512786
rs72702883	4	173237316	21	4	17	331501	0.00633442	0.00120656	0.00512786
rs2054684	4	173238445	21	4	17	331501	0.00633442	0.00120656	0.00512786
rs79283662	4	173242507	21	4	17	331501	0.00633442	0.00120656	0.00512786
rs115952864	4	173244216	21	4	17	331501	0.00633442	0.00120656	0.00512786
rs34799646	4	173253640	21	4	17	331501	0.00633442	0.00120656	0.00512786
rs333395	4	173254823	21	4	17	331501	0.00633442	0.00120656	0.00512786
rs72702892	4	173258950	21	4	17	331501	0.00633442	0.00120656	0.00512786
rs72702893	4	173263850	21	4	17	331501	0.00633442	0.00120656	0.00512786
rs114177519	4	173269737	21	4	17	331501	0.00633442	0.00120656	0.00512786
rs167991	4	173271546	21	4	17	331501	0.00633442	0.00120656	0.00512786
rs2200257	4	173278413	21	4	17	331501	0.00633442	0.00120656	0.00512786
rs6838976	4	173281021	21	4	17	331501	0.00633442	0.00120656	0.00512786
rs115337539	4	173295803	21	4	17	331501	0.00633442	0.00120656	0.00512786
rs6553633	4	173319741	21	4	17	331501	0.00633442	0.00120656	0.00512786
rs76136429	4	173321647	21	4	17	331501	0.00633442	0.00120656	0.00512786
rs7349698	4	173324810	21	4	17	331501	0.00633442	0.00120656	0.00512786
rs35371099	4	173329875	21	4	17	331501	0.00633442	0.00120656	0.00512786
rs116633829	4	173335702	21	4	17	331501	0.00633442	0.00120656	0.00512786
rs17058464	4	173355047	21	4	17	331501	0.00633442	0.00120656	0.00512786
rs114736084	4	173360953	21	4	17	331501	0.00633442	0.00120656	0.00512786
rs114046960	4	173370175	21	4	17	331501	0.00633442	0.00120656	0.00512786
rs466124	4	173375808	21	4	17	331501	0.00633442	0.00120656	0.00512786
rs77943270	4	173383735	21	4	17	331501	0.00633442	0.00120656	0.00512786
rs115155619	4	173387544	21	4	17	331501	0.00633442	0.00120656	0.00512786
rs17226553	4	173390905	21	4	17	331501	0.00633442	0.00120656	0.00512786
rs62331699	4	173404447	21	4	17	331501	0.00633442	0.00120656	0.00512786
rs78385424	4	173415216	21	4	17	331501	0.00633442	0.00120656	0.00512786
rs6553634	4	173418304	21	4	17	331501	0.00633442	0.00120656	0.00512786
rs113322060	4	173425050	21	4	17	331501	0.00633442	0.00120656	0.00512786
rs79140590	4	173437785	21	4	17	331501	0.00633442	0.00120656	0.00512786
rs114495509	4	173450370	21	4	17	331501	0.00633442	0.00120656	0.00512786
rs76078207	4	173456630	21	4	17	331501	0.00633442	0.00120656	0.00512786
rs13150199	4	173465967	21	4	17	331501	0.00633442	0.00120656	0.00512786
rs72704851	4	173466507	21	4	17	331501	0.00633442	0.00120656	0.00512786
rs113459916	4	173473492	21	4	17	331501	0.00633442	0.00120656	0.00512786
rs12506997	4	173481714	21	4	17	331501	0.00633442	0.00120656	0.00512786
rs12648405	4	173483801	21	4	17	331501	0.00633442	0.00120656	0.00512786
rs1119637	4	173486993	21	4	17	331501	0.00633442	0.00120656	0.00512786
rs114270314	4	173489964	21	4	17	331501	0.00633442	0.00120656	0.00512786
rs35748497	4	173497280	21	3	18	331501	0.00633442	0.000904917	0.0054295
rs115511897	4	173499989	21	3	18	331501	0.00633442	0.000904917	0.0054295
rs74450226	4	173501422	22	3	19	331500	0.00663606	0.000904917	0.00573114
rs72704857	4	173507952	22	3	19	331500	0.00663606	0.000904917	0.00573114
rs112324542	4	173512493	22	3	19	331500	0.00663606	0.000904917	0.00573114
rs1455132	4	173518292	22	3	19	331500	0.00663606	0.000904917	0.00573114
rs12642131	4	173520376	22	3	19	331500	0.00663606	0.000904917	0.00573114
rs114373173	4	173520531	22	3	19	331500	0.00663606	0.000904917	0.00573114
rs72704866	4	173520793	22	3	19	331500	0.00663606	0.000904917	0.00573114
rs75530632	4	173528070	22	3	19	331500	0.00663606	0.000904917	0.00573114
rs35599734	4	173534579	22	3	19	331500	0.00663606	0.000904917	0.00573114
rs17058676	4	173540771	22	3	19	331500	0.00663606	0.000904917	0.00573114
rs7668989	4	173550109	22	3	19	331500	0.00663606	0.000904917	0.00573114
rs79170517	4	173552715	22	3	19	331500	0.00663606	0.000904917	0.00573114
rs76735338	4	173566685	22	3	19	331500	0.00663606	0.000904917	0.00573114
rs115833254	4	173567222	22	3	19	331500	0.00663606	0.000904917	0.00573114
rs55921367	4	173568701	22	3	19	331500	0.00663606	0.000904917	0.00573114
rs17058708	4	173576803	18	4	14	331504	0.0054295	0.00120656	0.00422295
rs116596641	4	173584239	14	4	10	331508	0.00422295	0.00120656	0.00301639
rs2164824	4	173600687	9	4	5	331513	0.00271475	0.00120656	0.0015082
rs71644829	4	173602086	9	4	5	331513	0.00271475	0.00120656	0.0015082
rs13116566	4	173606093	9	4	5	331513	0.00271475	0.00120656	0.0015082
rs116399623	4	173629857	9	4	5	331513	0.00271475	0.00120656	0.0015082
rs1946797	4	173632325	9	4	5	331513	0.00271475	0.00120656	0.0015082
rs74970277	4	173634320	9	4	5	331513	0.00271475	0.00120656	0.0015082
rs115253669	4	173637279	9	4	5	331513	0.00271475	0.00120656	0.0015082
rs116458249	4	173638054	9	4	5	331513	0.00271475	0.00120656	0.0015082
rs72706839	4	173640028	9	4	5	331513	0.00271475	0.00120656	0.0015082
rs114110038	4	173643131	9	4	5	331513	0.00271475	0.00120656	0.0015082
rs77549773	4	173654005	9	4	5	331513	0.00271475	0.00120656	0.0015082
rs1437853	4	173659049	9	4	5	331513	0.00271475	0.00120656	0.0015082
rs78595539	4	173669351	8	4	4	331514	0.00241311	0.00120656	0.00120656
rs76349752	4	173673089	8	4	4	331514	0.00241311	0.00120656	0.00120656
rs78126537	4	173678177	8	4	4	331514	0.00241311	0.00120656	0.00120656
rs77092428	4	173682572	8	4	4	331514	0.00241311	0.00120656	0.00120656
rs2099606	4	173689506	8	4	4	331514	0.00241311	0.00120656	0.00120656
rs1437847	4	173692776	8	4	4	331514	0.00241311	0.00120656	0.00120656
rs78817770	4	173708489	8	4	4	331514	0.00241311	0.00120656	0.00120656
rs115940783	4	173713780	8	4	4	331514	0.00241311	0.00120656	0.00120656
rs72708708	4	173730448	8	4	4	331514	0.00241311	0.00120656	0.00120656
rs68056477	4	173732041	8	4	4	331514	0.00241311	0.00120656	0.00120656
rs28637185	4	173736503	8	4	4	331514	0.00241311	0.00120656	0.00120656
rs115219774	4	173738974	8	4	4	331514	0.00241311	0.00120656	0.00120656
rs79875187	4	173742740	8	4	4	331514	0.00241311	0.00120656	0.00120656
rs114581005	4	173744146	8	4	4	331514	0.00241311	0.00120656	0.00120656
rs4696030	4	173747414	8	4	4	331514	0.00241311	0.00120656	0.00120656
rs9884494	4	173750542	8	4	4	331514	0.00241311	0.00120656	0.00120656
rs62340299	4	173750788	8	4	4	331514	0.00241311	0.00120656	0.00120656
rs6846176	4	173753552	8	4	4	331514	0.00241311	0.00120656	0.00120656
rs114022564	4	173756213	8	4	4	331514	0.00241311	0.00120656	0.00120656
rs12642595	4	173763854	8	4	4	331514	0.00241311	0.00120656	0.00120656
rs36096735	4	173774137	8	3	5	331514	0.00241311	0.000904917	0.0015082
rs115349612	4	173775040	8	3	5	331514	0.00241311	0.000904917	0.0015082
rs28718496	4	173778961	8	3	5	331514	0.00241311	0.000904917	0.0015082
rs9968432	4	173780258	8	3	5	331514	0.00241311	0.000904917	0.0015082
rs56012009	4	173780748	8	3	5	331514	0.00241311	0.000904917	0.0015082
rs75992675	4	173788852	8	3	5	331514	0.00241311	0.000904917	0.0015082
rs9637710	4	173797126	8	3	5	331514	0.00241311	0.000904917	0.0015082
rs77132022	4	173797505	8	3	5	331514	0.00241311	0.000904917	0.0015082
rs6810619	4	173803914	8	3	5	331514	0.00241311	0.000904917	0.0015082
Affx-89008617	4	173804010	8	3	5	331514	0.00241311	0.000904917	0.0015082
rs28840537	4	173805258	8	3	5	331514	0.00241311	0.000904917	0.0015082
rs73000181	4	173806329	7	3	4	331515	0.00211147	0.000904917	0.00120656
rs7665843	4	173820822	7	3	4	331515	0.00211147	0.000904917	0.00120656
rs17319155	4	173822456	7	3	4	331515	0.00211147	0.000904917	0.00120656
rs17319267	4	173823783	7	3	4	331515	0.00211147	0.000904917	0.00120656
rs62340329	4	173827147	7	3	4	331515	0.00211147	0.000904917	0.00120656
rs34802234	4	173843674	7	3	4	331515	0.00211147	0.000904917	0.00120656
rs34625762	4	173854058	7	3	4	331515	0.00211147	0.000904917	0.00120656
rs68064819	4	173854452	7	3	4	331515	0.00211147	0.000904917	0.00120656
rs77414187	4	173855112	7	3	4	331515	0.00211147	0.000904917	0.00120656
rs17254079	4	173868291	7	3	4	331515	0.00211147	0.000904917	0.00120656
rs13147310	4	173868966	7	3	4	331515	0.00211147	0.000904917	0.00120656
rs75148147	4	173869048	7	3	4	331515	0.00211147	0.000904917	0.00120656
rs17254336	4	173874976	7	3	4	331515	0.00211147	0.000904917	0.00120656
rs2653832	4	173884101	7	3	4	331515	0.00211147	0.000904917	0.00120656
rs72708739	4	173884549	7	3	4	331515	0.00211147	0.000904917	0.00120656
rs115906415	4	173885548	7	3	4	331515	0.00211147	0.000904917	0.00120656
rs78890674	4	173886129	7	3	4	331515	0.00211147	0.000904917	0.00120656
rs2610212	4	173888324	7	3	4	331515	0.00211147	0.000904917	0.00120656
rs35419171	4	173900425	6	3	3	331516	0.00180983	0.000904917	0.000904917
rs77336091	4	173903387	6	3	3	331516	0.00180983	0.000904917	0.000904917
rs115762364	4	173913354	6	3	3	331516	0.00180983	0.000904917	0.000904917
rs114653593	4	173917844	6	3	3	331516	0.00180983	0.000904917	0.000904917
rs114326363	4	173928024	6	3	3	331516	0.00180983	0.000904917	0.000904917
rs6553663	4	173929409	6	3	3	331516	0.00180983	0.000904917	0.000904917
rs17059082	4	173930848	6	3	3	331516	0.00180983	0.000904917	0.000904917
rs115759733	4	173932247	6	3	3	331516	0.00180983	0.000904917	0.000904917
rs78168388	4	173945561	6	3	3	331516	0.00180983	0.000904917	0.000904917
rs74673804	4	173950830	6	3	3	331516	0.00180983	0.000904917	0.000904917
rs3905287	4	173951613	6	3	3	331516	0.00180983	0.000904917	0.000904917
rs75878374	4	173952636	6	3	3	331516	0.00180983	0.000904917	0.000904917
rs72708780	4	173955076	6	3	3	331516	0.00180983	0.000904917	0.000904917
rs72708788	4	173957822	6	3	3	331516	0.00180983	0.000904917	0.000904917
rs17321288	4	173957958	6	3	3	331516	0.00180983	0.000904917	0.000904917
rs78991110	4	173992608	5	3	2	331517	0.0015082	0.000904917	0.000603278
rs115204295	4	173994040	5	3	2	331517	0.0015082	0.000904917	0.000603278
rs4293766	4	173995383	5	3	2	331517	0.0015082	0.000904917	0.000603278
rs75137080	4	174006454	5	3	2	331517	0.0015082	0.000904917	0.000603278
rs7684996	4	174012452	5	3	2	331517	0.0015082	0.000904917	0.000603278
rs73872338	4	174018000	4	3	1	331518	0.00120656	0.000904917	0.000301639
rs74529911	4	174028681	4	3	1	331518	0.00120656	0.000904917	0.000301639
rs10213614	4	174029800	4	3	1	331518	0.00120656	0.000904917	0.000301639
rs114464084	4	174043895	4	3	1	331518	0.00120656	0.000904917	0.000301639
rs35532722	4	174049265	3	2	1	331519	0.000904917	0.000603278	0.000301639
rs17059159	4	174050068	3	2	1	331519	0.000904917	0.000603278	0.000301639
rs10520253	4	174050460	3	2	1	331519	0.000904917	0.000603278	0.000301639
rs74945584	4	174051024	3	2	1	331519	0.000904917	0.000603278	0.000301639
rs79285161	4	174051837	3	2	1	331519	0.000904917	0.000603278	0.000301639
rs6848303	4	174055471	3	2	1	331519	0.000904917	0.000603278	0.000301639
rs77190586	4	174058263	3	2	1	331519	0.000904917	0.000603278	0.000301639
rs6828429	4	174060895	3	2	1	331519	0.000904917	0.000603278	0.000301639
rs4639046	4	174062281	3	2	1	331519	0.000904917	0.000603278	0.000301639
rs34303112	4	174070242	3	2	1	331519	0.000904917	0.000603278	0.000301639
rs6553679	4	174072292	3	2	1	331519	0.000904917	0.000603278	0.000301639
rs28718838	4	174081080	3	2	1	331519	0.000904917	0.000603278	0.000301639
rs78562715	4	174085450	3	2	1	331519	0.000904917	0.000603278	0.000301639
rs72994556	4	174087952	3	2	1	331519	0.000904917	0.000603278	0.000301639
rs6835098	4	174089238	3	2	1	331519	0.000904917	0.000603278	0.000301639
Affx-23931261	4	174090004	3	2	1	331519	0.000904917	0.000603278	0.000301639
rs146537464	4	174090089	3	2	1	331519	0.000904917	0.000603278	0.000301639
rs140012242	4	174090107	3	2	1	331519	0.000904917	0.000603278	0.000301639
rs62341097	4	174094940	3	2	1	331519	0.000904917	0.000603278	0.000301639
rs13148023	4	174094942	3	2	1	331519	0.000904917	0.000603278	0.000301639
rs13123359	4	174095912	3	2	1	331519	0.000904917	0.000603278	0.000301639
rs72711035	4	174106215	3	2	1	331519	0.000904917	0.000603278	0.000301639
rs79057449	4	174113363	3	2	1	331519	0.000904917	0.000603278	0.000301639
rs76340660	4	174113459	3	2	1	331519	0.000904917	0.000603278	0.000301639
rs74861390	4	174113814	3	2	1	331519	0.000904917	0.000603278	0.000301639
rs11731971	4	174116455	3	2	1	331519	0.000904917	0.000603278	0.000301639
rs2332658	4	174126964	2	2	0	331520	0.000603278	0.000603278	0
rs72711051	4	174157462	1	1	0	331521	0.000301639	0.000301639	0
rs79134427	4	174164029	1	1	0	331521	0.000301639	0.000301639	0
rs78858955	4	174165542	1	1	0	331521	0.000301639	0.000301639	0
rs78139714	4	174171382	1	1	0	331521	0.000301639	0.000301639	0
rs60973348	4	174174717	1	1	0	331521	0.000301639	0.000301639	0
rs78054503	4	174178928	1	1	0	331521	0.000301639	0.000301639	0
rs78168774	4	174179501	1	1	0	331521	0.000301639	0.000301639	0
rs72999543	4	174184264	1	1	0	331521	0.000301639	0.000301639	0
rs17324192	4	174184703	1	1	0	331521	0.000301639	0.000301639	0
rs114342920	4	174186044	1	1	0	331521	0.000301639	0.000301639	0
rs115279751	4	174186108	1	1	0	331521	0.000301639	0.000301639	0
rs115562808	4	174190633	1	1	0	331521	0.000301639	0.000301639	0
rs76310415	4	174194169	1	1	0	331521	0.000301639	0.000301639	0
rs115289520	4	174199939	1	1	0	331521	0.000301639	0.000301639	0
rs74552152	4	174203759	1	1	0	331521	0.000301639	0.000301639	0
rs73001568	4	174206483	1	1	0	331521	0.000301639	0.000301639	0
rs147519873	4	174219273	1	1	0	331521	0.000301639	0.000301639	0
Affx-89018658	4	174223203	1	1	0	331521	0.000301639	0.000301639	0
rs62342305	4	174226135	1	1	0	331521	0.000301639	0.000301639	0
rs144873913	4	174235304	1	1	0	331521	0.000301639	0.000301639	0
rs7658148	4	174235624	1	1	0	331521	0.000301639	0.000301639	0
rs1481120	4	174242277	1	1	0	331521	0.000301639	0.000301639	0
rs78548170	4	174245536	1	1	0	331521	0.000301639	0.000301639	0
rs11939608	4	174253938	1	1	0	331521	0.000301639	0.000301639	0
rs115884362	4	174256580	1	1	0	331521	0.000301639	0.000301639	0
rs7686909	4	174257693	1	1	0	331521	0.000301639	0.000301639	0
rs77976843	4	174265097	1	1	0	331521	0.000301639	0.000301639	0
rs72694209	4	174266428	1	1	0	331521	0.000301639	0.000301639	0
rs4696060	4	174271800	1	1	0	331521	0.000301639	0.000301639	0
rs35127251	4	174274045	1	1	0	331521	0.000301639	0.000301639	0
rs76814870	4	174279259	1	1	0	331521	0.000301639	0.000301639	0
rs72694214	4	174286090	1	1	0	331521	0.000301639	0.000301639	0
Affx-80293136	4	174292492	1	1	0	331521	0.000301639	0.000301639	0
rs11723871	4	174309136	1	1	0	331521	0.000301639	0.000301639	0
Affx-80273335	4	174312416	1	1	0	331521	0.000301639	0.000301639	0
rs10520258	4	174312749	1	1	0	331521	0.000301639	0.000301639	0
rs4696071	4	174325726	1	1	0	331521	0.000301639	0.000301639	0
rs13114285	4	174330720	1	1	0	331521	0.000301639	0.000301639	0
rs71609819	4	174347430	1	1	0	331521	0.000301639	0.000301639	0
rs1481121	4	174348397	1	1	0	331521	0.000301639	0.000301639	0
rs13140041	4	174352369	1	1	0	331521	0.000301639	0.000301639	0
rs10034403	4	174356463	1	1	0	331521	0.000301639	0.000301639	0
rs74961394	4	174362856	1	1	0	331521	0.000301639	0.000301639	0
rs1372526	4	174364252	1	1	0	331521	0.000301639	0.000301639	0
rs76273509	4	174366088	1	1	0	331521	0.000301639	0.000301639	0
rs80001783	4	174369710	1	1	0	331521	0.000301639	0.000301639	0
rs78869568	4	174369711	1	1	0	331521	0.000301639	0.000301639	0
rs143677951	4	174370311	1	1	0	331521	0.000301639	0.000301639	0
rs79754975	4	174370499	1	1	0	331521	0.000301639	0.000301639	0
rs115485809	4	174374287	1	1	0	331521	0.000301639	0.000301639	0
rs10520259	4	174398324	1	1	0	331521	0.000301639	0.000301639	0
rs72694276	4	174403211	1	1	0	331521	0.000301639	0.000301639	0
rs72694278	4	174407185	1	1	0	331521	0.000301639	0.000301639	0
rs17326624	4	174416719	1	1	0	331521	0.000301639	0.000301639	0
rs7665837	4	174422528	1	1	0	331521	0.000301639	0.000301639	0
rs55817402	4	174427221	1	1	0	331521	0.000301639	0.000301639	0
rs1442156	4	174433108	1	1	0	331521	0.000301639	0.000301639	0
rs56052924	4	174435284	1	1	0	331521	0.000301639	0.000301639	0
rs6841704	4	174437998	1	1	0	331521	0.000301639	0.000301639	0
rs7655560	4	174438897	1	1	0	331521	0.000301639	0.000301639	0
rs62341029	4	174442506	1	1	0	331521	0.000301639	0.000301639	0
rs12644553	4	174442919	1	1	0	331521	0.000301639	0.000301639	0
rs140589459	4	174450160	1	1	0	331521	0.000301639	0.000301639	0
Affx-80225838	4	174450226	1	1	0	331521	0.000301639	0.000301639	0
Affx-80293137	4	174450371	1	1	0	331521	0.000301639	0.000301639	0
rs17059549	4	174453389	1	1	0	331521	0.000301639	0.000301639	0
rs2332691	4	174455297	1	1	0	331521	0.000301639	0.000301639	0
rs35600216	4	174455395	1	1	0	331521	0.000301639	0.000301639	0
rs114949481	4	174455595	1	1	0	331521	0.000301639	0.000301639	0
rs4695731	4	174457800	1	1	0	331521	0.000301639	0.000301639	0
rs72694291	4	174457967	1	1	0	331521	0.000301639	0.000301639	0
rs6825676	4	174461309	1	1	0	331521	0.000301639	0.000301639	0
rs13147944	4	174462093	1	1	0	331521	0.000301639	0.000301639	0
rs4407482	4	174465976	1	1	0	331521	0.000301639	0.000301639	0
rs2332750	4	174468015	1	1	0	331521	0.000301639	0.000301639	0
rs7687608	4	174473546	1	1	0	331521	0.000301639	0.000301639	0
rs116007126	4	174475174	1	1	0	331521	0.000301639	0.000301639	0
rs113387899	4	174475986	1	1	0	331521	0.000301639	0.000301639	0
rs115621711	4	174479524	1	1	0	331521	0.000301639	0.000301639	0
rs77199994	4	174480376	1	1	0	331521	0.000301639	0.000301639	0
rs4235197	4	174485265	2	1	1	331520	0.000603278	0.000301639	0.000301639
rs11930301	4	174487601	2	1	1	331520	0.000603278	0.000301639	0.000301639
rs13128631	4	174487824	2	1	1	331520	0.000603278	0.000301639	0.000301639
rs6812032	4	174494109	2	1	1	331520	0.000603278	0.000301639	0.000301639
rs72994470	4	174495162	2	1	1	331520	0.000603278	0.000301639	0.000301639
rs114590496	4	174495424	2	1	1	331520	0.000603278	0.000301639	0.000301639
rs115738174	4	174497427	2	1	1	331520	0.000603278	0.000301639	0.000301639
rs4490433	4	174497836	2	1	1	331520	0.000603278	0.000301639	0.000301639
rs112494850	4	174498760	2	1	1	331520	0.000603278	0.000301639	0.000301639
rs115503632	4	174500503	2	1	1	331520	0.000603278	0.000301639	0.000301639
rs4695857	4	174502457	2	1	1	331520	0.000603278	0.000301639	0.000301639
rs7695548	4	174502917	2	1	1	331520	0.000603278	0.000301639	0.000301639
rs59027220	4	174504997	2	1	1	331520	0.000603278	0.000301639	0.000301639
rs114043540	4	174505490	2	1	1	331520	0.000603278	0.000301639	0.000301639
rs4325990	4	174510876	2	1	1	331520	0.000603278	0.000301639	0.000301639
rs113077567	4	174512329	2	1	1	331520	0.000603278	0.000301639	0.000301639
rs12646107	4	174515682	2	1	1	331520	0.000603278	0.000301639	0.000301639
rs11731198	4	174515831	2	1	1	331520	0.000603278	0.000301639	0.000301639
rs10025117	4	174515905	2	1	1	331520	0.000603278	0.000301639	0.000301639
rs13141662	4	174522819	2	1	1	331520	0.000603278	0.000301639	0.000301639
rs56267803	4	174530736	2	1	1	331520	0.000603278	0.000301639	0.000301639
rs34402795	4	174537356	2	1	1	331520	0.000603278	0.000301639	0.000301639
rs62342044	4	174537658	1	1	0	331521	0.000301639	0.000301639	0
rs72696236	4	174537977	1	1	0	331521	0.000301639	0.000301639	0
rs79385051	4	174555167	1	1	0	331521	0.000301639	0.000301639	0
rs13111144	4	174555529	1	1	0	331521	0.000301639	0.000301639	0
rs114913026	4	174560018	1	1	0	331521	0.000301639	0.000301639	0
rs7696488	4	174562929	1	1	0	331521	0.000301639	0.000301639	0
rs55691742	4	174563164	1	1	0	331521	0.000301639	0.000301639	0
rs4282145	4	174565021	1	1	0	331521	0.000301639	0.000301639	0
rs17263178	4	174573033	1	1	0	331521	0.000301639	0.000301639	0
rs114564738	4	174573731	1	1	0	331521	0.000301639	0.000301639	0
rs11723864	4	174574406	1	1	0	331521	0.000301639	0.000301639	0
rs114517606	4	174576355	1	1	0	331521	0.000301639	0.000301639	0
rs11723222	4	174578566	1	1	0	331521	0.000301639	0.000301639	0
rs17059665	4	174579232	1	1	0	331521	0.000301639	0.000301639	0
rs11133011	4	174580215	1	1	0	331521	0.000301639	0.000301639	0
rs115628998	4	174590991	1	1	0	331521	0.000301639	0.000301639	0
rs6841699	4	174591579	1	1	0	331521	0.000301639	0.000301639	0
rs116000177	4	174601218	1	1	0	331521	0.000301639	0.000301639	0
rs10008437	4	174602478	1	1	0	331521	0.000301639	0.000301639	0
rs72696273	4	174605744	1	1	0	331521	0.000301639	0.000301639	0
rs75002406	4	174606810	1	1	0	331521	0.000301639	0.000301639	0
rs13132889	4	174609693	1	1	0	331521	0.000301639	0.000301639	0
rs2067518	4	174612666	1	1	0	331521	0.000301639	0.000301639	0
rs75456544	4	174612992	1	1	0	331521	0.000301639	0.000301639	0
rs6847452	4	174620223	1	1	0	331521	0.000301639	0.000301639	0
rs55634824	4	174633935	1	1	0	331521	0.000301639	0.000301639	0
rs4591576	4	174635715	1	1	0	331521	0.000301639	0.000301639	0
rs77584187	4	174636915	1	1	0	331521	0.000301639	0.000301639	0
rs116348747	4	174650592	1	1	0	331521	0.000301639	0.000301639	0
rs115787642	4	174652452	1	1	0	331521	0.000301639	0.000301639	0
rs4235200	4	174654127	1	1	0	331521	0.000301639	0.000301639	0
rs112461577	4	174656652	1	1	0	331521	0.000301639	0.000301639	0
rs17264373	4	174659094	1	1	0	331521	0.000301639	0.000301639	0
rs11730128	4	174664194	1	1	0	331521	0.000301639	0.000301639	0
rs115070893	4	174666639	1	1	0	331521	0.000301639	0.000301639	0
rs6830691	4	174667332	1	1	0	331521	0.000301639	0.000301639	0
rs73864410	4	174679531	1	1	0	331521	0.000301639	0.000301639	0
rs116539274	4	174682944	1	1	0	331521	0.000301639	0.000301639	0
rs6849323	4	174683271	1	1	0	331521	0.000301639	0.000301639	0
rs13136010	4	174693004	1	1	0	331521	0.000301639	0.000301639	0
rs62337886	4	174698736	1	1	0	331521	0.000301639	0.000301639	0
rs115950673	4	174702443	1	1	0	331521	0.000301639	0.000301639	0
rs62337888	4	174713754	1	1	0	331521	0.000301639	0.000301639	0
rs28678450	4	174719726	1	1	0	331521	0.000301639	0.000301639	0
rs13121843	4	174728566	1	1	0	331521	0.000301639	0.000301639	0
rs114847384	4	174729999	1	1	0	331521	0.000301639	0.000301639	0
rs62337918	4	174750895	1	1	0	331521	0.000301639	0.000301639	0
rs113993140	4	174760439	1	1	0	331521	0.000301639	0.000301639	0
rs34572879	4	174763078	1	1	0	331521	0.000301639	0.000301639	0
rs57939195	4	174767343	1	1	0	331521	0.000301639	0.000301639	0
rs79136864	4	174771870	1	1	0	331521	0.000301639	0.000301639	0
rs6835851	4	174776461	1	1	0	331521	0.000301639	0.000301639	0
rs11934054	4	174784668	1	1	0	331521	0.000301639	0.000301639	0
rs72992159	4	174790137	1	1	0	331521	0.000301639	0.000301639	0
rs78645115	4	174793753	1	1	0	331521	0.000301639	0.000301639	0
rs79642259	4	174800001	1	1	0	331521	0.000301639	0.000301639	0
rs72698151	4	174801133	1	1	0	331521	0.000301639	0.000301639	0
rs4600896	4	174802918	1	1	0	331521	0.000301639	0.000301639	0
rs79683546	4	174812906	1	1	0	331521	0.000301639	0.000301639	0
rs34717659	4	174813304	1	1	0	331521	0.000301639	0.000301639	0
rs4405991	4	174815265	1	1	0	331521	0.000301639	0.000301639	0
rs4695894	4	174817710	1	1	0	331521	0.000301639	0.000301639	0
rs114791910	4	174818909	1	1	0	331521	0.000301639	0.000301639	0
rs6824200	4	174820018	1	1	0	331521	0.000301639	0.000301639	0
rs77370240	4	174821512	1	1	0	331521	0.000301639	0.000301639	0
rs75757220	4	174822595	1	1	0	331521	0.000301639	0.000301639	0
rs74638620	4	174822636	1	1	0	331521	0.000301639	0.000301639	0
rs7657936	4	174822905	1	1	0	331521	0.000301639	0.000301639	0
rs73864475	4	174824266	1	1	0	331521	0.000301639	0.000301639	0
rs6851915	4	174830210	1	1	0	331521	0.000301639	0.000301639	0
rs62339160	4	174830214	1	1	0	331521	0.000301639	0.000301639	0
rs9985702	4	174830726	1	1	0	331521	0.000301639	0.000301639	0
rs116672710	4	174835056	1	1	0	331521	0.000301639	0.000301639	0
rs78440203	4	174836213	1	1	0	331521	0.000301639	0.000301639	0
rs76151536	4	174836341	1	1	0	331521	0.000301639	0.000301639	0
rs4695895	4	174837887	1	1	0	331521	0.000301639	0.000301639	0
rs111835987	4	174838282	1	1	0	331521	0.000301639	0.000301639	0
rs114083773	4	174842390	1	1	0	331521	0.000301639	0.000301639	0
rs28733800	4	174844348	1	1	0	331521	0.000301639	0.000301639	0
rs76383255	4	174851924	1	1	0	331521	0.000301639	0.000301639	0
rs13107942	4	174852035	1	1	0	331521	0.000301639	0.000301639	0
rs35100898	4	174855252	1	1	0	331521	0.000301639	0.000301639	0
rs115754192	4	174860787	1	1	0	331521	0.000301639	0.000301639	0
rs4515140	4	174864110	1	1	0	331521	0.000301639	0.000301639	0
rs77830103	4	174867776	1	1	0	331521	0.000301639	0.000301639	0
rs7657182	4	174873969	1	1	0	331521	0.000301639	0.000301639	0
rs12640563	4	174883138	1	1	0	331521	0.000301639	0.000301639	0
rs10030037	4	174883711	1	1	0	331521	0.000301639	0.000301639	0
rs113767081	4	174893691	0	0	0	331552	0	0	0
rs6553753	4	174898161	0	0	0	331552	0	0	0
rs13123573	4	174904309	0	0	0	331552	0	0	0
rs13119610	4	174908521	0	0	0	331552	0	0	0
rs76007340	4	174913092	0	0	0	331552	0	0	0
rs4342174	4	174916002	0	0	0	331552	0	0	0
rs115064172	4	174921130	0	0	0	331552	0	0	0
rs116330678	4	174927558	0	0	0	331552	0	0	0
rs4308347	4	174933413	0	0	0	331552	0	0	0
rs77056486	4	174941800	0	0	0	331552	0	0	0
rs183112019	4	174943269	0	0	0	331552	0	0	0
rs6858000	4	174948797	0	0	0	331552	0	0	0
rs17060082	4	174964213	1	1	0	331521	0.000301639	0.000301639	0
rs13128967	4	174964664	1	1	0	331521	0.000301639	0.000301639	0
rs75080367	4	174967011	1	1	0	331521	0.000301639	0.000301639	0
rs77700287	4	174978888	1	1	0	331521	0.000301639	0.000301639	0
rs115503811	4	174979576	1	1	0	331521	0.000301639	0.000301639	0
rs77028866	4	174987323	1	1	0	331521	0.000301639	0.000301639	0
rs76889791	4	174988525	1	1	0	331521	0.000301639	0.000301639	0
rs62336658	4	174994609	1	1	0	331521	0.000301639	0.000301639	0
rs6810612	4	175000892	1	1	0	331521	0.000301639	0.000301639	0
rs17060161	4	175002376	1	1	0	331521	0.000301639	0.000301639	0
rs4695907	4	175008790	1	1	0	331521	0.000301639	0.000301639	0
rs116791869	4	175015316	2	1	1	331520	0.000603278	0.000301639	0.000301639
rs62336659	4	175016293	2	1	1	331520	0.000603278	0.000301639	0.000301639
rs13148804	4	175021689	2	1	1	331520	0.000603278	0.000301639	0.000301639
rs6834670	4	175022693	2	1	1	331520	0.000603278	0.000301639	0.000301639
rs6834909	4	175022841	2	1	1	331520	0.000603278	0.000301639	0.000301639
rs28708579	4	175023210	2	1	1	331520	0.000603278	0.000301639	0.000301639
rs62338788	4	175023326	2	1	1	331520	0.000603278	0.000301639	0.000301639
rs28452836	4	175023539	2	1	1	331520	0.000603278	0.000301639	0.000301639
rs78227195	4	175023542	2	1	1	331520	0.000603278	0.000301639	0.000301639
rs74498049	4	175026972	2	1	1	331520	0.000603278	0.000301639	0.000301639
rs56286907	4	175027437	2	1	1	331520	0.000603278	0.000301639	0.000301639
rs75630346	4	175035142	2	1	1	331520	0.000603278	0.000301639	0.000301639
rs75975211	4	175037449	2	1	1	331520	0.000603278	0.000301639	0.000301639
rs116490819	4	175039093	2	1	1	331520	0.000603278	0.000301639	0.000301639
rs10015363	4	175040644	2	1	1	331520	0.000603278	0.000301639	0.000301639
rs115149500	4	175044973	2	1	1	331520	0.000603278	0.000301639	0.000301639
rs9992579	4	175047639	2	1	1	331520	0.000603278	0.000301639	0.000301639
rs1992019	4	175051486	2	1	1	331520	0.000603278	0.000301639	0.000301639
rs116555273	4	175053821	2	1	1	331520	0.000603278	0.000301639	0.000301639
rs72700281	4	175059679	2	1	1	331520	0.000603278	0.000301639	0.000301639
rs959599	4	175059736	2	1	1	331520	0.000603278	0.000301639	0.000301639
rs1992016	4	175063668	2	1	1	331520	0.000603278	0.000301639	0.000301639
rs11731677	4	175065682	2	1	1	331520	0.000603278	0.000301639	0.000301639
rs79514862	4	175069628	2	1	1	331520	0.000603278	0.000301639	0.000301639
rs6850805	4	175072833	2	1	1	331520	0.000603278	0.000301639	0.000301639
rs55939979	4	175074643	2	1	1	331520	0.000603278	0.000301639	0.000301639
rs728160	4	175076476	2	1	1	331520	0.000603278	0.000301639	0.000301639
rs80037063	4	175076845	2	1	1	331520	0.000603278	0.000301639	0.000301639
rs79596331	4	175078422	2	1	1	331520	0.000603278	0.000301639	0.000301639
rs114691377	4	175078824	2	1	1	331520	0.000603278	0.000301639	0.000301639
rs115517572	4	175080319	3	1	2	331519	0.000904917	0.000301639	0.000603278
rs12639897	4	175082425	3	1	2	331519	0.000904917	0.000301639	0.000603278
rs10001837	4	175082759	3	1	2	331519	0.000904917	0.000301639	0.000603278
rs7672775	4	175085710	3	1	2	331519	0.000904917	0.000301639	0.000603278
rs17355151	4	175086135	3	1	2	331519	0.000904917	0.000301639	0.000603278
rs11944072	4	175089090	3	1	2	331519	0.000904917	0.000301639	0.000603278
rs2164380	4	175089750	3	1	2	331519	0.000904917	0.000301639	0.000603278
rs78230277	4	175092649	3	1	2	331519	0.000904917	0.000301639	0.000603278
rs7661496	4	175097637	4	1	3	331518	0.00120656	0.000301639	0.000904917
rs13139780	4	175100346	4	1	3	331518	0.00120656	0.000301639	0.000904917
rs6840616	4	175103005	4	1	3	331518	0.00120656	0.000301639	0.000904917
rs76676185	4	175104188	4	1	3	331518	0.00120656	0.000301639	0.000904917
rs114980426	4	175105220	4	1	3	331518	0.00120656	0.000301639	0.000904917
rs6553774	4	175105239	4	1	3	331518	0.00120656	0.000301639	0.000904917
rs17276967	4	175105610	4	1	3	331518	0.00120656	0.000301639	0.000904917
rs72702205	4	175112023	4	1	3	331518	0.00120656	0.000301639	0.000904917
rs11942884	4	175112520	4	1	3	331518	0.00120656	0.000301639	0.000904917
rs10009963	4	175113393	4	1	3	331518	0.00120656	0.000301639	0.000904917
rs1123047	4	175113708	4	1	3	331518	0.00120656	0.000301639	0.000904917
rs12650554	4	175116456	4	1	3	331518	0.00120656	0.000301639	0.000904917
rs6841193	4	175118458	4	1	3	331518	0.00120656	0.000301639	0.000904917
rs1508223	4	175118582	4	1	3	331518	0.00120656	0.000301639	0.000904917
rs77375902	4	175118873	4	1	3	331518	0.00120656	0.000301639	0.000904917
rs970655	4	175121144	4	1	3	331518	0.00120656	0.000301639	0.000904917
rs12651020	4	175121923	4	1	3	331518	0.00120656	0.000301639	0.000904917
rs115683773	4	175125429	4	1	3	331518	0.00120656	0.000301639	0.000904917
rs35750280	4	175125663	4	1	3	331518	0.00120656	0.000301639	0.000904917
rs12651414	4	175126378	4	1	3	331518	0.00120656	0.000301639	0.000904917
rs10017074	4	175127818	4	1	3	331518	0.00120656	0.000301639	0.000904917
rs79519416	4	175128076	4	1	3	331518	0.00120656	0.000301639	0.000904917
rs114251697	4	175128526	4	1	3	331518	0.00120656	0.000301639	0.000904917
rs1396191	4	175131495	4	1	3	331518	0.00120656	0.000301639	0.000904917
rs17356287	4	175133183	4	1	3	331518	0.00120656	0.000301639	0.000904917
rs2271196	4	175140061	3	0	3	331519	0.000904917	0	0.000904917
rs76679066	4	175143811	3	0	3	331519	0.000904917	0	0.000904917
rs72702217	4	175147257	3	0	3	331519	0.000904917	0	0.000904917
rs116752270	4	175166604	2	0	2	331520	0.000603278	0	0.000603278
rs62335794	4	175167937	2	0	2	331520	0.000603278	0	0.000603278
rs74574950	4	175171540	2	0	2	331520	0.000603278	0	0.000603278
rs72702234	4	175172895	2	0	2	331520	0.000603278	0	0.000603278
rs1396193	4	175178914	2	0	2	331520	0.000603278	0	0.000603278
rs10520276	4	175183493	2	0	2	331520	0.000603278	0	0.000603278
rs72702240	4	175183685	2	0	2	331520	0.000603278	0	0.000603278
rs34429829	4	175186618	2	0	2	331520	0.000603278	0	0.000603278
rs79623327	4	175187432	2	0	2	331520	0.000603278	0	0.000603278
rs4695918	4	175225452	0	0	0	331552	0	0	0
rs147478051	4	175229859	0	0	0	331552	0	0	0
rs200591484	4	175231002	0	0	0	331552	0	0	0
rs186063846	4	175232495	0	0	0	331552	0	0	0
rs76826686	4	175233869	0	0	0	331552	0	0	0
rs72993314	4	175234006	0	0	0	331552	0	0	0
rs17358182	4	175237170	0	0	0	331552	0	0	0
rs1553669	4	175237408	0	0	0	331552	0	0	0
rs1046702	4	175239727	0	0	0	331552	0	0	0
rs11940417	4	175242092	0	0	0	331552	0	0	0
rs1472872	4	175243815	0	0	0	331552	0	0	0
rs76602733	4	175246429	0	0	0	331552	0	0	0
rs13107132	4	175247579	0	0	0	331552	0	0	0
rs55890153	4	175254464	0	0	0	331552	0	0	0
rs77490892	4	175260929	0	0	0	331552	0	0	0
rs80174960	4	175263715	0	0	0	331552	0	0	0
rs4235206	4	175269995	0	0	0	331552	0	0	0
rs74972705	4	175272732	0	0	0	331552	0	0	0
rs4408939	4	175276647	0	0	0	331552	0	0	0
rs36085682	4	175283329	0	0	0	331552	0	0	0
rs115882355	4	175289384	0	0	0	331552	0	0	0
rs6852435	4	175300779	0	0	0	331552	0	0	0
rs7672521	4	175302173	0	0	0	331552	0	0	0
rs6828296	4	175302212	0	0	0	331552	0	0	0
rs62335848	4	175302370	0	0	0	331552	0	0	0
rs34989812	4	175308601	0	0	0	331552	0	0	0
rs113054722	4	175309874	0	0	0	331552	0	0	0
rs1922383	4	175314668	0	0	0	331552	0	0	0
rs34592304	4	175328302	0	0	0	331552	0	0	0
rs4518223	4	175340298	0	0	0	331552	0	0	0
rs75990749	4	175349867	0	0	0	331552	0	0	0
rs6839243	4	175359369	0	0	0	331552	0	0	0
rs6553796	4	175367789	0	0	0	331552	0	0	0
rs1426941	4	175367965	0	0	0	331552	0	0	0
rs2555633	4	175370656	0	0	0	331552	0	0	0
rs10520282	4	175377761	0	0	0	331552	0	0	0
rs17358909	4	175381743	0	0	0	331552	0	0	0
rs79164672	4	175385354	0	0	0	331552	0	0	0
rs114885136	4	175387978	0	0	0	331552	0	0	0
rs79731039	4	175395547	0	0	0	331552	0	0	0
rs34991202	4	175402217	1	1	0	331521	0.000301639	0.000301639	0
rs17060521	4	175410435	1	1	0	331521	0.000301639	0.000301639	0
rs45522334	4	175413020	0	0	0	331552	0	0	0
rs2612656	4	175422289	1	1	0	331521	0.000301639	0.000301639	0
rs45482095	4	175422856	1	1	0	331521	0.000301639	0.000301639	0
rs45593131	4	175425256	1	1	0	331521	0.000301639	0.000301639	0
rs2612657	4	175428308	1	1	0	331521	0.000301639	0.000301639	0
rs114764767	4	175428815	1	1	0	331521	0.000301639	0.000301639	0
rs17294597	4	175430672	1	1	0	331521	0.000301639	0.000301639	0
rs2612659	4	175433338	1	1	0	331521	0.000301639	0.000301639	0
rs17060596	4	175440265	1	1	0	331521	0.000301639	0.000301639	0
rs45545934	4	175442061	1	1	0	331521	0.000301639	0.000301639	0
rs3797010	4	175442198	1	1	0	331521	0.000301639	0.000301639	0
Affx-89012193	4	175443191	1	1	0	331521	0.000301639	0.000301639	0
rs45567139	4	175443261	1	1	0	331521	0.000301639	0.000301639	0
Affx-52365873	4	175443506	1	1	0	331521	0.000301639	0.000301639	0
rs77453581	4	175449507	1	1	0	331521	0.000301639	0.000301639	0
rs966676	4	175449592	1	1	0	331521	0.000301639	0.000301639	0
rs10023614	4	175450282	1	1	0	331521	0.000301639	0.000301639	0
rs76621559	4	175451482	1	1	0	331521	0.000301639	0.000301639	0
rs75808136	4	175452187	1	1	0	331521	0.000301639	0.000301639	0
rs1834693	4	175452245	1	1	0	331521	0.000301639	0.000301639	0
rs62332171	4	175460035	1	1	0	331521	0.000301639	0.000301639	0
rs1346269	4	175461127	1	1	0	331521	0.000301639	0.000301639	0
rs56277334	4	175461901	1	1	0	331521	0.000301639	0.000301639	0
rs2253442	4	175466983	1	1	0	331521	0.000301639	0.000301639	0
rs115328341	4	175472174	1	1	0	331521	0.000301639	0.000301639	0
rs10520280	4	175479889	1	1	0	331521	0.000301639	0.000301639	0
rs17296350	4	175482525	1	1	0	331521	0.000301639	0.000301639	0
rs7687916	4	175485318	1	1	0	331521	0.000301639	0.000301639	0
rs4365703	4	175491359	1	1	0	331521	0.000301639	0.000301639	0
rs10434411	4	175491958	1	1	0	331521	0.000301639	0.000301639	0
rs2332895	4	175492358	1	1	0	331521	0.000301639	0.000301639	0
rs17362598	4	175493706	1	1	0	331521	0.000301639	0.000301639	0
rs79014113	4	175499976	2	1	1	331520	0.000603278	0.000301639	0.000301639
rs11725394	4	175502088	2	1	1	331520	0.000603278	0.000301639	0.000301639
rs2250175	4	175503012	2	1	1	331520	0.000603278	0.000301639	0.000301639
rs112483174	4	175508799	2	1	1	331520	0.000603278	0.000301639	0.000301639
rs2555669	4	175515345	2	1	1	331520	0.000603278	0.000301639	0.000301639
rs12498589	4	175515940	2	1	1	331520	0.000603278	0.000301639	0.000301639
rs62332221	4	175517942	2	1	1	331520	0.000603278	0.000301639	0.000301639
rs2555675	4	175523040	2	1	1	331520	0.000603278	0.000301639	0.000301639
rs77819258	4	175530628	2	1	1	331520	0.000603278	0.000301639	0.000301639
rs114152855	4	175537640	2	1	1	331520	0.000603278	0.000301639	0.000301639
rs114073393	4	175538879	2	1	1	331520	0.000603278	0.000301639	0.000301639
rs76105805	4	175555450	3	1	2	331519	0.000904917	0.000301639	0.000603278
rs12500108	4	175555707	3	1	2	331519	0.000904917	0.000301639	0.000603278
rs10002586	4	175557803	3	1	2	331519	0.000904917	0.000301639	0.000603278
rs144082170	4	175564987	3	1	2	331519	0.000904917	0.000301639	0.000603278
rs4334734	4	175568158	3	1	2	331519	0.000904917	0.000301639	0.000603278
rs75627478	4	175582550	4	1	3	331518	0.00120656	0.000301639	0.000904917
rs9992074	4	175583647	4	1	3	331518	0.00120656	0.000301639	0.000904917
rs115366635	4	175585307	4	1	3	331518	0.00120656	0.000301639	0.000904917
rs7686453	4	175585803	4	1	3	331518	0.00120656	0.000301639	0.000904917
rs79960405	4	175593910	4	1	3	331518	0.00120656	0.000301639	0.000904917
rs73867674	4	175599198	4	1	3	331518	0.00120656	0.000301639	0.000904917
rs116723945	4	175599454	4	1	3	331518	0.00120656	0.000301639	0.000904917
rs4530610	4	175602874	4	1	3	331518	0.00120656	0.000301639	0.000904917
rs41279513	4	175604008	4	1	3	331518	0.00120656	0.000301639	0.000904917
rs79125554	4	175606718	4	1	3	331518	0.00120656	0.000301639	0.000904917
rs115252668	4	175608188	4	1	3	331518	0.00120656	0.000301639	0.000904917
rs6820398	4	175609577	4	1	3	331518	0.00120656	0.000301639	0.000904917
rs72706190	4	175631411	4	1	3	331518	0.00120656	0.000301639	0.000904917
rs1485946	4	175631755	4	1	3	331518	0.00120656	0.000301639	0.000904917
rs2200459	4	175634896	4	1	3	331518	0.00120656	0.000301639	0.000904917
rs7685854	4	175637950	4	1	3	331518	0.00120656	0.000301639	0.000904917
rs76403051	4	175649057	4	1	3	331518	0.00120656	0.000301639	0.000904917
rs1872548	4	175649861	4	1	3	331518	0.00120656	0.000301639	0.000904917
rs116261289	4	175654089	4	1	3	331518	0.00120656	0.000301639	0.000904917
rs115574193	4	175656112	4	1	3	331518	0.00120656	0.000301639	0.000904917
rs77593075	4	175656608	4	1	3	331518	0.00120656	0.000301639	0.000904917
rs6553814	4	175658492	4	1	3	331518	0.00120656	0.000301639	0.000904917
rs2046485	4	175659619	4	1	3	331518	0.00120656	0.000301639	0.000904917
rs7655252	4	175660680	4	1	3	331518	0.00120656	0.000301639	0.000904917
rs62333575	4	175662277	4	1	3	331518	0.00120656	0.000301639	0.000904917
rs17299164	4	175668647	4	1	3	331518	0.00120656	0.000301639	0.000904917
rs114435175	4	175671899	4	1	3	331518	0.00120656	0.000301639	0.000904917
rs114948520	4	175673397	4	1	3	331518	0.00120656	0.000301639	0.000904917
rs76737474	4	175685075	4	1	3	331518	0.00120656	0.000301639	0.000904917
rs114695523	4	175689199	4	1	3	331518	0.00120656	0.000301639	0.000904917
rs6836648	4	175694663	4	1	3	331518	0.00120656	0.000301639	0.000904917
rs10049967	4	175709806	4	1	3	331518	0.00120656	0.000301639	0.000904917
rs13115113	4	175711115	4	1	3	331518	0.00120656	0.000301639	0.000904917
rs7671067	4	175712271	4	1	3	331518	0.00120656	0.000301639	0.000904917
rs10000921	4	175715439	4	1	3	331518	0.00120656	0.000301639	0.000904917
rs35205806	4	175717045	4	1	3	331518	0.00120656	0.000301639	0.000904917
rs6820174	4	175726703	5	2	3	331517	0.0015082	0.000603278	0.000904917
rs1352062	4	175734620	5	2	3	331517	0.0015082	0.000603278	0.000904917
rs115144079	4	175736888	5	2	3	331517	0.0015082	0.000603278	0.000904917
rs77839437	4	175743966	5	2	3	331517	0.0015082	0.000603278	0.000904917
rs62332373	4	175746763	5	2	3	331517	0.0015082	0.000603278	0.000904917
rs62332413	4	175766020	5	2	3	331517	0.0015082	0.000603278	0.000904917
rs6553835	4	175770215	4	1	3	331518	0.00120656	0.000301639	0.000904917
rs13138746	4	175790230	4	1	3	331518	0.00120656	0.000301639	0.000904917
rs115496352	4	175791360	4	1	3	331518	0.00120656	0.000301639	0.000904917
rs113317550	4	175794217	4	1	3	331518	0.00120656	0.000301639	0.000904917
rs10020399	4	175796503	4	1	3	331518	0.00120656	0.000301639	0.000904917
rs62332450	4	175796943	4	1	3	331518	0.00120656	0.000301639	0.000904917
rs115934398	4	175799074	4	1	3	331518	0.00120656	0.000301639	0.000904917
rs17300686	4	175801224	4	1	3	331518	0.00120656	0.000301639	0.000904917
rs7658139	4	175801755	4	1	3	331518	0.00120656	0.000301639	0.000904917
rs115139337	4	175802020	4	1	3	331518	0.00120656	0.000301639	0.000904917
rs17060970	4	175803164	4	1	3	331518	0.00120656	0.000301639	0.000904917
rs10003605	4	175817225	3	1	2	331519	0.000904917	0.000301639	0.000603278
rs11729706	4	175829769	3	1	2	331519	0.000904917	0.000301639	0.000603278
rs80071926	4	175835925	3	1	2	331519	0.000904917	0.000301639	0.000603278
rs62334413	4	175841184	3	1	2	331519	0.000904917	0.000301639	0.000603278
rs77377290	4	175842113	3	1	2	331519	0.000904917	0.000301639	0.000603278
rs6826366	4	175846110	3	1	2	331519	0.000904917	0.000301639	0.000603278
rs11133062	4	175853535	3	1	2	331519	0.000904917	0.000301639	0.000603278
rs6842643	4	175858908	3	1	2	331519	0.000904917	0.000301639	0.000603278
rs114944562	4	175866496	3	1	2	331519	0.000904917	0.000301639	0.000603278
rs143866283	4	175870028	3	1	2	331519	0.000904917	0.000301639	0.000603278
rs4479682	4	175877195	3	1	2	331519	0.000904917	0.000301639	0.000603278
rs115206640	4	175891164	4	2	2	331518	0.00120656	0.000603278	0.000603278
rs61753553	4	175896869	4	2	2	331518	0.00120656	0.000603278	0.000603278
Affx-52339241	4	175896870	4	2	2	331518	0.00120656	0.000603278	0.000603278
Affx-80273341	4	175896889	4	2	2	331518	0.00120656	0.000603278	0.000603278
rs200852076	4	175898743	4	2	2	331518	0.00120656	0.000603278	0.000603278
rs113485638	4	175898994	4	2	2	331518	0.00120656	0.000603278	0.000603278
rs61744599	4	175899076	4	2	2	331518	0.00120656	0.000603278	0.000603278
rs199709256	4	175899091	4	2	2	331518	0.00120656	0.000603278	0.000603278
rs58053491	4	175910873	4	2	2	331518	0.00120656	0.000603278	0.000603278
rs115490812	4	175912297	0	0	0	331552	0	0	0
rs2068305	4	175916120	4	2	2	331518	0.00120656	0.000603278	0.000603278
rs116631274	4	175922636	4	2	2	331518	0.00120656	0.000603278	0.000603278
rs12506356	4	175922845	4	2	2	331518	0.00120656	0.000603278	0.000603278
rs12502984	4	175923101	4	2	2	331518	0.00120656	0.000603278	0.000603278
rs2127292	4	175929930	4	2	2	331518	0.00120656	0.000603278	0.000603278
rs1080154	4	175931061	4	2	2	331518	0.00120656	0.000603278	0.000603278
rs72712118	4	175935585	4	2	2	331518	0.00120656	0.000603278	0.000603278
rs12640583	4	175935746	4	2	2	331518	0.00120656	0.000603278	0.000603278
rs4382019	4	175947638	4	2	2	331518	0.00120656	0.000603278	0.000603278
rs1479386	4	175949051	4	2	2	331518	0.00120656	0.000603278	0.000603278
rs142188506	4	175949131	4	2	2	331518	0.00120656	0.000603278	0.000603278
rs6818800	4	175952966	4	2	2	331518	0.00120656	0.000603278	0.000603278
rs58816165	4	175960267	4	2	2	331518	0.00120656	0.000603278	0.000603278
rs77419727	4	175961726	4	2	2	331518	0.00120656	0.000603278	0.000603278
rs13138614	4	175966074	4	2	2	331518	0.00120656	0.000603278	0.000603278
rs75628461	4	175969430	4	2	2	331518	0.00120656	0.000603278	0.000603278
rs7356528	4	175970464	4	2	2	331518	0.00120656	0.000603278	0.000603278
rs67208054	4	175985901	4	2	2	331518	0.00120656	0.000603278	0.000603278
rs72712155	4	175986274	4	2	2	331518	0.00120656	0.000603278	0.000603278
rs13124393	4	175988118	4	2	2	331518	0.00120656	0.000603278	0.000603278
rs114965915	4	176008152	4	2	2	331518	0.00120656	0.000603278	0.000603278
rs72698613	4	176008218	4	2	2	331518	0.00120656	0.000603278	0.000603278
rs80311047	4	176010089	4	2	2	331518	0.00120656	0.000603278	0.000603278
rs4508860	4	176024801	4	2	2	331518	0.00120656	0.000603278	0.000603278
rs35500850	4	176036322	4	2	2	331518	0.00120656	0.000603278	0.000603278
rs77239541	4	176042484	4	2	2	331518	0.00120656	0.000603278	0.000603278
rs6849435	4	176055295	4	2	2	331518	0.00120656	0.000603278	0.000603278
rs330524	4	176063218	4	2	2	331518	0.00120656	0.000603278	0.000603278
rs17061161	4	176069166	4	2	2	331518	0.00120656	0.000603278	0.000603278
rs113676324	4	176071201	4	2	2	331518	0.00120656	0.000603278	0.000603278
rs35526357	4	176075212	4	2	2	331518	0.00120656	0.000603278	0.000603278
rs330506	4	176081703	4	2	2	331518	0.00120656	0.000603278	0.000603278
rs78549375	4	176092234	4	2	2	331518	0.00120656	0.000603278	0.000603278
rs35338746	4	176108880	4	2	2	331518	0.00120656	0.000603278	0.000603278
rs116048740	4	176111406	4	2	2	331518	0.00120656	0.000603278	0.000603278
rs71613728	4	176112076	4	2	2	331518	0.00120656	0.000603278	0.000603278
rs13142619	4	176116299	4	2	2	331518	0.00120656	0.000603278	0.000603278
rs13134743	4	176122493	4	2	2	331518	0.00120656	0.000603278	0.000603278
rs115621948	4	176125249	4	2	2	331518	0.00120656	0.000603278	0.000603278
rs59527218	4	176134689	4	2	2	331518	0.00120656	0.000603278	0.000603278
rs6849332	4	176137474	4	2	2	331518	0.00120656	0.000603278	0.000603278
rs34234572	4	176137712	4	2	2	331518	0.00120656	0.000603278	0.000603278
rs62337020	4	176141012	4	2	2	331518	0.00120656	0.000603278	0.000603278
rs76756652	4	176150780	4	2	2	331518	0.00120656	0.000603278	0.000603278
rs114204800	4	176153170	4	2	2	331518	0.00120656	0.000603278	0.000603278
rs62337024	4	176153331	4	2	2	331518	0.00120656	0.000603278	0.000603278
rs77425702	4	176153941	4	2	2	331518	0.00120656	0.000603278	0.000603278
rs66857154	4	176156337	4	2	2	331518	0.00120656	0.000603278	0.000603278
rs17311316	4	176164028	4	2	2	331518	0.00120656	0.000603278	0.000603278
rs116347111	4	176171564	4	2	2	331518	0.00120656	0.000603278	0.000603278
rs115528743	4	176175638	4	2	2	331518	0.00120656	0.000603278	0.000603278
rs115358533	4	176175970	4	2	2	331518	0.00120656	0.000603278	0.000603278
rs493293	4	176176194	4	2	2	331518	0.00120656	0.000603278	0.000603278
rs17061378	4	176177972	4	2	2	331518	0.00120656	0.000603278	0.000603278
rs59550751	4	176191926	4	2	2	331518	0.00120656	0.000603278	0.000603278
Affx-23957428	4	176191937	4	2	2	331518	0.00120656	0.000603278	0.000603278
rs114626361	4	176192408	4	2	2	331518	0.00120656	0.000603278	0.000603278
rs116401184	4	176194224	4	2	2	331518	0.00120656	0.000603278	0.000603278
rs7673394	4	176200230	4	2	2	331518	0.00120656	0.000603278	0.000603278
Affx-23957546	4	176200534	4	2	2	331518	0.00120656	0.000603278	0.000603278
rs75767580	4	176201675	4	2	2	331518	0.00120656	0.000603278	0.000603278
rs78770890	4	176206965	4	2	2	331518	0.00120656	0.000603278	0.000603278
rs12513307	4	176210235	4	2	2	331518	0.00120656	0.000603278	0.000603278
rs186236205	4	176212470	4	2	2	331518	0.00120656	0.000603278	0.000603278
rs116350607	4	176217181	4	2	2	331518	0.00120656	0.000603278	0.000603278
rs115801060	4	176220965	4	2	2	331518	0.00120656	0.000603278	0.000603278
rs114295946	4	176221314	4	2	2	331518	0.00120656	0.000603278	0.000603278
rs17377832	4	176234777	3	1	2	331519	0.000904917	0.000301639	0.000603278
rs77100505	4	176241825	3	1	2	331519	0.000904917	0.000301639	0.000603278
rs114009711	4	176247122	3	1	2	331519	0.000904917	0.000301639	0.000603278
rs17312119	4	176249950	3	1	2	331519	0.000904917	0.000301639	0.000603278
rs78720370	4	176254506	3	1	2	331519	0.000904917	0.000301639	0.000603278
rs17312224	4	176257392	3	1	2	331519	0.000904917	0.000301639	0.000603278
rs76964885	4	176258966	3	1	2	331519	0.000904917	0.000301639	0.000603278
rs149101980	4	176265086	3	1	2	331519	0.000904917	0.000301639	0.000603278
rs79752491	4	176278985	3	1	2	331519	0.000904917	0.000301639	0.000603278
rs115549821	4	176282606	3	1	2	331519	0.000904917	0.000301639	0.000603278
rs2333166	4	176285962	3	1	2	331519	0.000904917	0.000301639	0.000603278
rs74287674	4	176289837	3	1	2	331519	0.000904917	0.000301639	0.000603278
rs28477350	4	176291220	3	1	2	331519	0.000904917	0.000301639	0.000603278
rs10021066	4	176309614	3	1	2	331519	0.000904917	0.000301639	0.000603278
rs79952688	4	176315839	3	1	2	331519	0.000904917	0.000301639	0.000603278
rs79401365	4	176317707	3	1	2	331519	0.000904917	0.000301639	0.000603278
rs77074660	4	176334836	3	1	2	331519	0.000904917	0.000301639	0.000603278
rs114737967	4	176339776	3	1	2	331519	0.000904917	0.000301639	0.000603278
rs7438159	4	176343297	3	1	2	331519	0.000904917	0.000301639	0.000603278
rs75938079	4	176353780	3	1	2	331519	0.000904917	0.000301639	0.000603278
rs62336882	4	176358900	3	1	2	331519	0.000904917	0.000301639	0.000603278
rs11730721	4	176359405	3	1	2	331519	0.000904917	0.000301639	0.000603278
rs79402525	4	176362371	3	1	2	331519	0.000904917	0.000301639	0.000603278
rs115678803	4	176363983	3	1	2	331519	0.000904917	0.000301639	0.000603278
rs75231603	4	176367087	3	1	2	331519	0.000904917	0.000301639	0.000603278
rs114287075	4	176367378	3	1	2	331519	0.000904917	0.000301639	0.000603278
rs7434958	4	176371655	3	1	2	331519	0.000904917	0.000301639	0.000603278
rs77596357	4	176380419	3	1	2	331519	0.000904917	0.000301639	0.000603278
rs114357824	4	176392095	3	1	2	331519	0.000904917	0.000301639	0.000603278
rs114890308	4	176393981	3	1	2	331519	0.000904917	0.000301639	0.000603278
rs12507959	4	176395396	3	1	2	331519	0.000904917	0.000301639	0.000603278
rs28663612	4	176397835	3	1	2	331519	0.000904917	0.000301639	0.000603278
rs4635763	4	176408657	3	1	2	331519	0.000904917	0.000301639	0.000603278
rs6829020	4	176410587	3	1	2	331519	0.000904917	0.000301639	0.000603278
rs76757411	4	176430161	3	1	2	331519	0.000904917	0.000301639	0.000603278
rs114397078	4	176431598	3	1	2	331519	0.000904917	0.000301639	0.000603278
rs4423825	4	176436525	3	1	2	331519	0.000904917	0.000301639	0.000603278
rs114190594	4	176440985	3	1	2	331519	0.000904917	0.000301639	0.000603278
rs34184877	4	176457646	3	1	2	331519	0.000904917	0.000301639	0.000603278
rs13148794	4	176461384	3	1	2	331519	0.000904917	0.000301639	0.000603278
rs7687495	4	176476127	3	1	2	331519	0.000904917	0.000301639	0.000603278
rs74781990	4	176481367	3	1	2	331519	0.000904917	0.000301639	0.000603278
rs11941314	4	176488434	3	1	2	331519	0.000904917	0.000301639	0.000603278
rs115669780	4	176495793	3	1	2	331519	0.000904917	0.000301639	0.000603278
rs12646817	4	176500269	3	1	2	331519	0.000904917	0.000301639	0.000603278
rs115283264	4	176503265	3	1	2	331519	0.000904917	0.000301639	0.000603278
rs79144467	4	176504741	3	1	2	331519	0.000904917	0.000301639	0.000603278
rs11946979	4	176505088	3	1	2	331519	0.000904917	0.000301639	0.000603278
rs114863055	4	176515270	3	1	2	331519	0.000904917	0.000301639	0.000603278
rs35788560	4	176518149	3	1	2	331519	0.000904917	0.000301639	0.000603278
rs76091289	4	176520939	3	1	2	331519	0.000904917	0.000301639	0.000603278
rs6841630	4	176530675	3	1	2	331519	0.000904917	0.000301639	0.000603278
rs75187511	4	176534327	3	1	2	331519	0.000904917	0.000301639	0.000603278
rs13130230	4	176535502	3	1	2	331519	0.000904917	0.000301639	0.000603278
rs12511755	4	176548169	3	1	2	331519	0.000904917	0.000301639	0.000603278
rs79765076	4	176549053	3	1	2	331519	0.000904917	0.000301639	0.000603278
rs2333243	4	176549722	3	1	2	331519	0.000904917	0.000301639	0.000603278
rs115787965	4	176549909	3	1	2	331519	0.000904917	0.000301639	0.000603278
rs1049835	4	176555282	3	1	2	331519	0.000904917	0.000301639	0.000603278
rs79422343	4	176556577	3	1	2	331519	0.000904917	0.000301639	0.000603278
rs72702630	4	176559235	3	1	2	331519	0.000904917	0.000301639	0.000603278
rs28460838	4	176563762	3	1	2	331519	0.000904917	0.000301639	0.000603278
rs7678146	4	176566962	3	1	2	331519	0.000904917	0.000301639	0.000603278
rs75604819	4	176567355	3	1	2	331519	0.000904917	0.000301639	0.000603278
rs114858573	4	176569630	3	1	2	331519	0.000904917	0.000301639	0.000603278
rs11133108	4	176571389	3	1	2	331519	0.000904917	0.000301639	0.000603278
rs72702639	4	176573028	3	1	2	331519	0.000904917	0.000301639	0.000603278
rs17392621	4	176574362	3	1	2	331519	0.000904917	0.000301639	0.000603278
rs79273550	4	176574877	3	1	2	331519	0.000904917	0.000301639	0.000603278
rs4624612	4	176575077	3	1	2	331519	0.000904917	0.000301639	0.000603278
rs61596210	4	176576959	3	1	2	331519	0.000904917	0.000301639	0.000603278
rs115825528	4	176578002	0	0	0	331552	0	0	0
rs10520299	4	176580126	3	1	2	331519	0.000904917	0.000301639	0.000603278
rs73875115	4	176584528	3	1	2	331519	0.000904917	0.000301639	0.000603278
rs17061768	4	176585859	3	1	2	331519	0.000904917	0.000301639	0.000603278
rs11940383	4	176587929	3	1	2	331519	0.000904917	0.000301639	0.000603278
rs78672997	4	176599197	3	1	2	331519	0.000904917	0.000301639	0.000603278
rs75956984	4	176608956	3	1	2	331519	0.000904917	0.000301639	0.000603278
rs2333257	4	176609256	3	1	2	331519	0.000904917	0.000301639	0.000603278
rs79982449	4	176609529	3	1	2	331519	0.000904917	0.000301639	0.000603278
rs73002118	4	176613311	3	1	2	331519	0.000904917	0.000301639	0.000603278
rs17657144	4	176618043	3	1	2	331519	0.000904917	0.000301639	0.000603278
rs10520304	4	176618982	3	1	2	331519	0.000904917	0.000301639	0.000603278
Affx-80225849	4	176622726	3	1	2	331519	0.000904917	0.000301639	0.000603278
rs12512924	4	176626693	3	1	2	331519	0.000904917	0.000301639	0.000603278
rs72702645	4	176627509	3	1	2	331519	0.000904917	0.000301639	0.000603278
rs4690412	4	176628878	3	1	2	331519	0.000904917	0.000301639	0.000603278
rs73004338	4	176633779	3	1	2	331519	0.000904917	0.000301639	0.000603278
rs75621280	4	176634144	3	1	2	331519	0.000904917	0.000301639	0.000603278
rs79208075	4	176638346	3	1	2	331519	0.000904917	0.000301639	0.000603278
rs113516019	4	176641031	3	1	2	331519	0.000904917	0.000301639	0.000603278
Affx-23962854	4	176641242	3	1	2	331519	0.000904917	0.000301639	0.000603278
rs72702653	4	176649861	3	1	2	331519	0.000904917	0.000301639	0.000603278
rs78763622	4	176652146	0	0	0	331552	0	0	0
rs80030359	4	176652493	3	1	2	331519	0.000904917	0.000301639	0.000603278
rs78049008	4	176658227	3	1	2	331519	0.000904917	0.000301639	0.000603278
rs115494618	4	176660457	3	1	2	331519	0.000904917	0.000301639	0.000603278
rs17599018	4	176662087	3	1	2	331519	0.000904917	0.000301639	0.000603278
rs75674597	4	176662460	3	1	2	331519	0.000904917	0.000301639	0.000603278
rs55958140	4	176662828	3	1	2	331519	0.000904917	0.000301639	0.000603278
rs10520305	4	176663497	3	1	2	331519	0.000904917	0.000301639	0.000603278
rs62336029	4	176663565	3	1	2	331519	0.000904917	0.000301639	0.000603278
rs17061956	4	176667237	3	1	2	331519	0.000904917	0.000301639	0.000603278
rs11939763	4	176668028	3	1	2	331519	0.000904917	0.000301639	0.000603278
rs73006349	4	176670601	3	1	2	331519	0.000904917	0.000301639	0.000603278
rs1472324	4	176670796	3	1	2	331519	0.000904917	0.000301639	0.000603278
rs1472325	4	176671059	3	1	2	331519	0.000904917	0.000301639	0.000603278
rs2643990	4	176671191	3	1	2	331519	0.000904917	0.000301639	0.000603278
rs10011322	4	176672144	3	1	2	331519	0.000904917	0.000301639	0.000603278
rs17052282	4	176672877	3	1	2	331519	0.000904917	0.000301639	0.000603278
rs2047245	4	176673368	3	1	2	331519	0.000904917	0.000301639	0.000603278
rs10016635	4	176676766	3	1	2	331519	0.000904917	0.000301639	0.000603278
rs77388975	4	176678049	3	1	2	331519	0.000904917	0.000301639	0.000603278
rs115783071	4	176678915	3	1	2	331519	0.000904917	0.000301639	0.000603278
rs17599880	4	176681927	3	1	2	331519	0.000904917	0.000301639	0.000603278
rs2643994	4	176685898	3	1	2	331519	0.000904917	0.000301639	0.000603278
rs114565321	4	176688345	3	1	2	331519	0.000904917	0.000301639	0.000603278
rs17061992	4	176692262	3	1	2	331519	0.000904917	0.000301639	0.000603278
rs2643998	4	176698383	3	1	2	331519	0.000904917	0.000301639	0.000603278
rs4690633	4	176699362	3	1	2	331519	0.000904917	0.000301639	0.000603278
rs17659305	4	176700569	3	1	2	331519	0.000904917	0.000301639	0.000603278
rs17607429	4	176702256	3	1	2	331519	0.000904917	0.000301639	0.000603278
rs13139218	4	176723267	3	1	2	331519	0.000904917	0.000301639	0.000603278
rs76003462	4	176728342	3	1	2	331519	0.000904917	0.000301639	0.000603278
rs1495716	4	176728576	3	1	2	331519	0.000904917	0.000301639	0.000603278
rs114580747	4	176734632	3	1	2	331519	0.000904917	0.000301639	0.000603278
rs17608637	4	176740404	3	1	2	331519	0.000904917	0.000301639	0.000603278
rs75859987	4	176742018	0	0	0	331552	0	0	0
rs28446624	4	176746713	3	1	2	331519	0.000904917	0.000301639	0.000603278
rs80173428	4	176747669	3	1	2	331519	0.000904917	0.000301639	0.000603278
rs116392565	4	176751796	3	1	2	331519	0.000904917	0.000301639	0.000603278
rs28621852	4	176755352	3	1	2	331519	0.000904917	0.000301639	0.000603278
rs76944430	4	176758272	3	1	2	331519	0.000904917	0.000301639	0.000603278
rs12509237	4	176759170	3	1	2	331519	0.000904917	0.000301639	0.000603278
rs17609226	4	176761037	3	1	2	331519	0.000904917	0.000301639	0.000603278
rs1390344	4	176766528	3	1	2	331519	0.000904917	0.000301639	0.000603278
rs62336149	4	176779260	3	1	2	331519	0.000904917	0.000301639	0.000603278
rs17609734	4	176780633	3	1	2	331519	0.000904917	0.000301639	0.000603278
rs11940577	4	176782054	3	1	2	331519	0.000904917	0.000301639	0.000603278
rs4690416	4	176793344	3	1	2	331519	0.000904917	0.000301639	0.000603278
rs17062199	4	176795426	3	1	2	331519	0.000904917	0.000301639	0.000603278
rs17667772	4	176814296	3	1	2	331519	0.000904917	0.000301639	0.000603278
rs7687455	4	176815346	3	1	2	331519	0.000904917	0.000301639	0.000603278
rs1874355	4	176818871	3	1	2	331519	0.000904917	0.000301639	0.000603278
rs35919453	4	176819776	3	1	2	331519	0.000904917	0.000301639	0.000603278
rs35663654	4	176823415	3	1	2	331519	0.000904917	0.000301639	0.000603278
rs113714900	4	176824389	3	1	2	331519	0.000904917	0.000301639	0.000603278
rs10012096	4	176825040	3	1	2	331519	0.000904917	0.000301639	0.000603278
rs4690644	4	176828581	3	1	2	331519	0.000904917	0.000301639	0.000603278
rs17062248	4	176832561	3	1	2	331519	0.000904917	0.000301639	0.000603278
rs6818081	4	176840816	3	1	2	331519	0.000904917	0.000301639	0.000603278
rs10520314	4	176841238	3	1	2	331519	0.000904917	0.000301639	0.000603278
rs77811904	4	176843215	3	1	2	331519	0.000904917	0.000301639	0.000603278
rs12507821	4	176845154	3	1	2	331519	0.000904917	0.000301639	0.000603278
rs78303015	4	176845676	3	1	2	331519	0.000904917	0.000301639	0.000603278
rs78857944	4	176848695	3	1	2	331519	0.000904917	0.000301639	0.000603278
rs79173117	4	176856505	3	1	2	331519	0.000904917	0.000301639	0.000603278
rs75902705	4	176859108	3	1	2	331519	0.000904917	0.000301639	0.000603278
rs72704546	4	176859140	3	1	2	331519	0.000904917	0.000301639	0.000603278
rs1106568	4	176861301	3	1	2	331519	0.000904917	0.000301639	0.000603278
rs73014094	4	176877347	3	1	2	331519	0.000904917	0.000301639	0.000603278
rs10520320	4	176880351	3	1	2	331519	0.000904917	0.000301639	0.000603278
rs13151059	4	176885354	3	1	2	331519	0.000904917	0.000301639	0.000603278
rs79374874	4	176886137	3	1	2	331519	0.000904917	0.000301639	0.000603278
rs77447027	4	176888465	3	1	2	331519	0.000904917	0.000301639	0.000603278
rs17062332	4	176897737	3	1	2	331519	0.000904917	0.000301639	0.000603278
rs114910366	4	176901728	3	1	2	331519	0.000904917	0.000301639	0.000603278
rs115581720	4	176903894	3	1	2	331519	0.000904917	0.000301639	0.000603278
rs67507321	4	176916614	3	1	2	331519	0.000904917	0.000301639	0.000603278
rs78811710	4	176918624	3	1	2	331519	0.000904917	0.000301639	0.000603278
rs79130877	4	176922125	3	1	2	331519	0.000904917	0.000301639	0.000603278
rs6553899	4	176922278	3	1	2	331519	0.000904917	0.000301639	0.000603278
rs2333336	4	176931808	3	1	2	331519	0.000904917	0.000301639	0.000603278
rs4690652	4	176932710	3	1	2	331519	0.000904917	0.000301639	0.000603278
rs78223062	4	176933646	3	1	2	331519	0.000904917	0.000301639	0.000603278
rs80170323	4	176945353	3	1	2	331519	0.000904917	0.000301639	0.000603278
rs11728627	4	176945663	3	1	2	331519	0.000904917	0.000301639	0.000603278
rs13132934	4	176952521	3	1	2	331519	0.000904917	0.000301639	0.000603278
rs11940058	4	176952943	3	1	2	331519	0.000904917	0.000301639	0.000603278
rs114266518	4	176956406	3	1	2	331519	0.000904917	0.000301639	0.000603278
rs116648290	4	176957001	3	1	2	331519	0.000904917	0.000301639	0.000603278
rs6831470	4	176961371	3	1	2	331519	0.000904917	0.000301639	0.000603278
rs10014283	4	176977463	3	1	2	331519	0.000904917	0.000301639	0.000603278
rs17062464	4	176979000	3	1	2	331519	0.000904917	0.000301639	0.000603278
rs76965362	4	176979503	3	1	2	331519	0.000904917	0.000301639	0.000603278
rs11932795	4	176980949	3	1	2	331519	0.000904917	0.000301639	0.000603278
rs34346672	4	176989236	3	1	2	331519	0.000904917	0.000301639	0.000603278
rs115826022	4	176997549	3	1	2	331519	0.000904917	0.000301639	0.000603278
rs114546144	4	176999987	3	1	2	331519	0.000904917	0.000301639	0.000603278
rs74752307	4	177001238	3	1	2	331519	0.000904917	0.000301639	0.000603278
rs75191378	4	177002172	3	1	2	331519	0.000904917	0.000301639	0.000603278
rs72706340	4	177004926	3	1	2	331519	0.000904917	0.000301639	0.000603278
rs34130223	4	177005001	3	1	2	331519	0.000904917	0.000301639	0.000603278
rs78269705	4	177024655	3	1	2	331519	0.000904917	0.000301639	0.000603278
rs114737782	4	177026245	3	1	2	331519	0.000904917	0.000301639	0.000603278
rs114591769	4	177033405	3	1	2	331519	0.000904917	0.000301639	0.000603278
Affx-80225850	4	177036945	3	1	2	331519	0.000904917	0.000301639	0.000603278
rs36071288	4	177040513	3	1	2	331519	0.000904917	0.000301639	0.000603278
rs116000543	4	177041658	3	1	2	331519	0.000904917	0.000301639	0.000603278
rs75486566	4	177042395	3	1	2	331519	0.000904917	0.000301639	0.000603278
rs114123242	4	177043528	3	1	2	331519	0.000904917	0.000301639	0.000603278
rs114488021	4	177046444	3	1	2	331519	0.000904917	0.000301639	0.000603278
Affx-80273349	4	177049888	3	1	2	331519	0.000904917	0.000301639	0.000603278
rs200095015	4	177052871	4	1	3	331518	0.00120656	0.000301639	0.000904917
rs13328066	4	177055175	9	1	8	331513	0.00271475	0.000301639	0.00241311
rs147125405	4	177056356	9	1	8	331513	0.00271475	0.000301639	0.00241311
rs151159548	4	177056360	9	1	8	331513	0.00271475	0.000301639	0.00241311
rs143922050	4	177069285	10	1	9	331512	0.00301639	0.000301639	0.00271475
Affx-80225857	4	177071286	10	1	9	331512	0.00301639	0.000301639	0.00271475
rs4690661	4	177073026	10	1	9	331512	0.00301639	0.000301639	0.00271475
rs57240276	4	177078065	10	1	9	331512	0.00301639	0.000301639	0.00271475
rs77377363	4	177079327	10	1	9	331512	0.00301639	0.000301639	0.00271475
rs2128422	4	177079374	10	1	9	331512	0.00301639	0.000301639	0.00271475
rs72706351	4	177079431	10	1	9	331512	0.00301639	0.000301639	0.00271475
rs7693453	4	177082069	10	1	9	331512	0.00301639	0.000301639	0.00271475
rs147272076	4	177082099	10	1	9	331512	0.00301639	0.000301639	0.00271475
rs148579014	4	177083272	10	1	9	331512	0.00301639	0.000301639	0.00271475
rs12646277	4	177083333	10	1	9	331512	0.00301639	0.000301639	0.00271475
rs116530360	4	177083742	10	1	9	331512	0.00301639	0.000301639	0.00271475
rs140459637	4	177089839	10	1	9	331512	0.00301639	0.000301639	0.00271475
rs139095776	4	177089929	10	1	9	331512	0.00301639	0.000301639	0.00271475
rs13141156	4	177090783	10	1	9	331512	0.00301639	0.000301639	0.00271475
rs76244394	4	177093680	10	1	9	331512	0.00301639	0.000301639	0.00271475
Affx-80225761	4	177095766	10	1	9	331512	0.00301639	0.000301639	0.00271475
rs72706355	4	177095773	10	1	9	331512	0.00301639	0.000301639	0.00271475
rs17625943	4	177098285	10	1	9	331512	0.00301639	0.000301639	0.00271475
Affx-52365891	4	177098633	10	1	9	331512	0.00301639	0.000301639	0.00271475
Affx-89021958	4	177098696	10	1	9	331512	0.00301639	0.000301639	0.00271475
rs11736872	4	177100644	10	1	9	331512	0.00301639	0.000301639	0.00271475
rs62339456	4	177100882	10	1	9	331512	0.00301639	0.000301639	0.00271475
rs115120443	4	177101467	10	1	9	331512	0.00301639	0.000301639	0.00271475
rs28381989	4	177106009	10	1	9	331512	0.00301639	0.000301639	0.00271475
rs13138827	4	177111767	10	1	9	331512	0.00301639	0.000301639	0.00271475
rs12502935	4	177113779	10	1	9	331512	0.00301639	0.000301639	0.00271475
Affx-80273355	4	177113796	10	1	9	331512	0.00301639	0.000301639	0.00271475
Affx-52339247	4	177113869	10	1	9	331512	0.00301639	0.000301639	0.00271475
Affx-80225863	4	177114602	10	1	9	331512	0.00301639	0.000301639	0.00271475
Affx-80273356	4	177114619	10	1	9	331512	0.00301639	0.000301639	0.00271475
rs6821182	4	177115028	10	1	9	331512	0.00301639	0.000301639	0.00271475
rs2170577	4	177116909	10	1	9	331512	0.00301639	0.000301639	0.00271475
rs17062599	4	177119115	10	1	9	331512	0.00301639	0.000301639	0.00271475
rs13150443	4	177119176	10	1	9	331512	0.00301639	0.000301639	0.00271475
rs34120191	4	177119741	10	1	9	331512	0.00301639	0.000301639	0.00271475
rs72706370	4	177121739	10	1	9	331512	0.00301639	0.000301639	0.00271475
rs76064533	4	177122209	10	1	9	331512	0.00301639	0.000301639	0.00271475
rs77406280	4	177126288	10	1	9	331512	0.00301639	0.000301639	0.00271475
rs12507780	4	177128284	10	1	9	331512	0.00301639	0.000301639	0.00271475
rs73007118	4	177131403	10	1	9	331512	0.00301639	0.000301639	0.00271475
rs10003543	4	177135620	10	1	9	331512	0.00301639	0.000301639	0.00271475
rs7659574	4	177141536	10	1	9	331512	0.00301639	0.000301639	0.00271475
rs35698542	4	177142611	10	1	9	331512	0.00301639	0.000301639	0.00271475
Affx-52339248	4	177142776	10	1	9	331512	0.00301639	0.000301639	0.00271475
rs11728194	4	177155290	10	1	9	331512	0.00301639	0.000301639	0.00271475
rs11729077	4	177155479	10	1	9	331512	0.00301639	0.000301639	0.00271475
rs4566604	4	177155788	10	1	9	331512	0.00301639	0.000301639	0.00271475
rs72706400	4	177159451	4	1	3	331518	0.00120656	0.000301639	0.000904917
rs6553939	4	177162962	3	1	2	331519	0.000904917	0.000301639	0.000603278
rs56013138	4	177162999	3	1	2	331519	0.000904917	0.000301639	0.000603278
rs73871943	4	177163536	3	1	2	331519	0.000904917	0.000301639	0.000603278
rs74768987	4	177173617	3	1	2	331519	0.000904917	0.000301639	0.000603278
rs12639626	4	177173779	3	1	2	331519	0.000904917	0.000301639	0.000603278
rs10019635	4	177184037	3	1	2	331519	0.000904917	0.000301639	0.000603278
rs17628329	4	177184716	3	1	2	331519	0.000904917	0.000301639	0.000603278
rs78970321	4	177184767	3	1	2	331519	0.000904917	0.000301639	0.000603278
Affx-80214648	4	177190247	3	1	2	331519	0.000904917	0.000301639	0.000603278
rs115328388	4	177191914	3	1	2	331519	0.000904917	0.000301639	0.000603278
rs2877942	4	177192032	3	1	2	331519	0.000904917	0.000301639	0.000603278
rs35070844	4	177193181	3	1	2	331519	0.000904917	0.000301639	0.000603278
rs116166361	4	177204321	3	1	2	331519	0.000904917	0.000301639	0.000603278
rs12640283	4	177206186	3	1	2	331519	0.000904917	0.000301639	0.000603278
rs74358123	4	177208264	3	1	2	331519	0.000904917	0.000301639	0.000603278
rs115815527	4	177211043	3	1	2	331519	0.000904917	0.000301639	0.000603278
rs66734010	4	177211074	3	1	2	331519	0.000904917	0.000301639	0.000603278
rs113082199	4	177212709	3	1	2	331519	0.000904917	0.000301639	0.000603278
rs36041977	4	177219279	3	1	2	331519	0.000904917	0.000301639	0.000603278
rs35327078	4	177226436	3	1	2	331519	0.000904917	0.000301639	0.000603278
rs2877941	4	177227738	3	1	2	331519	0.000904917	0.000301639	0.000603278
rs114144627	4	177228198	3	1	2	331519	0.000904917	0.000301639	0.000603278
rs72708335	4	177228351	3	1	2	331519	0.000904917	0.000301639	0.000603278
rs4077385	4	177228514	3	1	2	331519	0.000904917	0.000301639	0.000603278
rs79343585	4	177228579	3	1	2	331519	0.000904917	0.000301639	0.000603278
rs12649226	4	177229387	3	1	2	331519	0.000904917	0.000301639	0.000603278
rs4535283	4	177237325	3	1	2	331519	0.000904917	0.000301639	0.000603278
rs17680943	4	177239322	3	1	2	331519	0.000904917	0.000301639	0.000603278
rs12504337	4	177243366	3	1	2	331519	0.000904917	0.000301639	0.000603278
rs1454164	4	177245956	3	1	2	331519	0.000904917	0.000301639	0.000603278
rs7674490	4	177246621	3	1	2	331519	0.000904917	0.000301639	0.000603278
Affx-89024123	4	177249470	3	1	2	331519	0.000904917	0.000301639	0.000603278
rs10520344	4	177250045	3	1	2	331519	0.000904917	0.000301639	0.000603278
rs28506810	4	177258839	3	1	2	331519	0.000904917	0.000301639	0.000603278
rs2168031	4	177259491	3	1	2	331519	0.000904917	0.000301639	0.000603278
rs17062800	4	177262161	3	1	2	331519	0.000904917	0.000301639	0.000603278
rs17681796	4	177281574	3	1	2	331519	0.000904917	0.000301639	0.000603278
rs35117198	4	177282178	3	1	2	331519	0.000904917	0.000301639	0.000603278
rs9790804	4	177287827	3	1	2	331519	0.000904917	0.000301639	0.000603278
rs115554593	4	177290840	0	0	0	331552	0	0	0
rs1454158	4	177290945	3	1	2	331519	0.000904917	0.000301639	0.000603278
rs13143724	4	177291824	3	1	2	331519	0.000904917	0.000301639	0.000603278
rs13144122	4	177292032	3	1	2	331519	0.000904917	0.000301639	0.000603278
rs12648822	4	177296326	3	1	2	331519	0.000904917	0.000301639	0.000603278
rs17682169	4	177298579	3	1	2	331519	0.000904917	0.000301639	0.000603278
rs72708372	4	177299902	3	1	2	331519	0.000904917	0.000301639	0.000603278
rs111932690	4	177301131	3	1	2	331519	0.000904917	0.000301639	0.000603278
rs17630990	4	177304010	3	1	2	331519	0.000904917	0.000301639	0.000603278
rs35130862	4	177307382	3	1	2	331519	0.000904917	0.000301639	0.000603278
rs6553951	4	177308667	3	1	2	331519	0.000904917	0.000301639	0.000603278
rs17631173	4	177310481	3	1	2	331519	0.000904917	0.000301639	0.000603278
rs7687577	4	177312517	3	1	2	331519	0.000904917	0.000301639	0.000603278
rs4690696	4	177314797	3	1	2	331519	0.000904917	0.000301639	0.000603278
rs116792968	4	177318266	3	1	2	331519	0.000904917	0.000301639	0.000603278
rs7697866	4	177318936	3	1	2	331519	0.000904917	0.000301639	0.000603278
rs72710010	4	177325006	3	1	2	331519	0.000904917	0.000301639	0.000603278
rs75613073	4	177325910	3	1	2	331519	0.000904917	0.000301639	0.000603278
rs79070592	4	177326464	3	1	2	331519	0.000904917	0.000301639	0.000603278
rs191687423	4	177327013	3	1	2	331519	0.000904917	0.000301639	0.000603278
rs116268437	4	177333079	3	1	2	331519	0.000904917	0.000301639	0.000603278
rs115334892	4	177334089	3	1	2	331519	0.000904917	0.000301639	0.000603278
rs72710020	4	177334232	3	1	2	331519	0.000904917	0.000301639	0.000603278
rs6832586	4	177334892	3	1	2	331519	0.000904917	0.000301639	0.000603278
rs12510933	4	177336714	3	1	2	331519	0.000904917	0.000301639	0.000603278
rs17631773	4	177340183	3	1	2	331519	0.000904917	0.000301639	0.000603278
rs7697604	4	177341028	3	1	2	331519	0.000904917	0.000301639	0.000603278
rs116029770	4	177343391	0	0	0	331552	0	0	0
rs897043	4	177344102	3	1	2	331519	0.000904917	0.000301639	0.000603278
rs74447747	4	177344443	3	1	2	331519	0.000904917	0.000301639	0.000603278
rs6840938	4	177346314	3	1	2	331519	0.000904917	0.000301639	0.000603278
rs78686597	4	177350262	0	0	0	331552	0	0	0
rs72710037	4	177351769	3	1	2	331519	0.000904917	0.000301639	0.000603278
rs79735915	4	177354104	3	1	2	331519	0.000904917	0.000301639	0.000603278
rs78090130	4	177355359	3	1	2	331519	0.000904917	0.000301639	0.000603278
rs116391452	4	177358617	3	1	2	331519	0.000904917	0.000301639	0.000603278
rs72710052	4	177363597	3	1	2	331519	0.000904917	0.000301639	0.000603278
rs72710054	4	177365945	3	1	2	331519	0.000904917	0.000301639	0.000603278
rs77425806	4	177367206	3	1	2	331519	0.000904917	0.000301639	0.000603278
rs17063028	4	177386546	3	1	2	331519	0.000904917	0.000301639	0.000603278
rs309721	4	177400028	3	1	2	331519	0.000904917	0.000301639	0.000603278
rs28446879	4	177403692	3	1	2	331519	0.000904917	0.000301639	0.000603278
rs4690445	4	177406393	3	1	2	331519	0.000904917	0.000301639	0.000603278
rs116734096	4	177415840	3	1	2	331519	0.000904917	0.000301639	0.000603278
rs116209748	4	177419109	3	1	2	331519	0.000904917	0.000301639	0.000603278
rs10025446	4	177432085	3	1	2	331519	0.000904917	0.000301639	0.000603278
rs74640589	4	177435601	3	1	2	331519	0.000904917	0.000301639	0.000603278
rs113053393	4	177436420	3	1	2	331519	0.000904917	0.000301639	0.000603278
rs393279	4	177441399	3	1	2	331519	0.000904917	0.000301639	0.000603278
rs11133160	4	177450034	3	1	2	331519	0.000904917	0.000301639	0.000603278
rs114602388	4	177464408	3	1	2	331519	0.000904917	0.000301639	0.000603278
rs309790	4	177465198	3	1	2	331519	0.000904917	0.000301639	0.000603278
rs309791	4	177465478	3	1	2	331519	0.000904917	0.000301639	0.000603278
rs11133162	4	177467914	3	1	2	331519	0.000904917	0.000301639	0.000603278
rs7660032	4	177472703	3	1	2	331519	0.000904917	0.000301639	0.000603278
rs72711967	4	177479774	3	1	2	331519	0.000904917	0.000301639	0.000603278
rs72711971	4	177482377	3	1	2	331519	0.000904917	0.000301639	0.000603278
rs75464806	4	177483522	3	1	2	331519	0.000904917	0.000301639	0.000603278
rs1020488	4	177484154	3	1	2	331519	0.000904917	0.000301639	0.000603278
rs79845404	4	177485150	3	1	2	331519	0.000904917	0.000301639	0.000603278
rs113485459	4	177494374	3	1	2	331519	0.000904917	0.000301639	0.000603278
rs17063298	4	177496564	3	1	2	331519	0.000904917	0.000301639	0.000603278
rs13124362	4	177496915	3	1	2	331519	0.000904917	0.000301639	0.000603278
rs72711979	4	177501251	3	1	2	331519	0.000904917	0.000301639	0.000603278
rs12642740	4	177511710	3	1	2	331519	0.000904917	0.000301639	0.000603278
rs13117536	4	177512791	3	1	2	331519	0.000904917	0.000301639	0.000603278
rs13147369	4	177517197	3	1	2	331519	0.000904917	0.000301639	0.000603278
rs80040976	4	177522692	3	1	2	331519	0.000904917	0.000301639	0.000603278
rs78073841	4	177526862	3	1	2	331519	0.000904917	0.000301639	0.000603278
rs62330968	4	177527996	3	1	2	331519	0.000904917	0.000301639	0.000603278
rs115162934	4	177536594	3	1	2	331519	0.000904917	0.000301639	0.000603278
rs114313775	4	177539774	3	1	2	331519	0.000904917	0.000301639	0.000603278
rs115418204	4	177540435	3	1	2	331519	0.000904917	0.000301639	0.000603278
rs111911864	4	177542066	3	1	2	331519	0.000904917	0.000301639	0.000603278
rs13111989	4	177542973	3	1	2	331519	0.000904917	0.000301639	0.000603278
rs6812813	4	177545272	3	1	2	331519	0.000904917	0.000301639	0.000603278
rs12508778	4	177548451	3	1	2	331519	0.000904917	0.000301639	0.000603278
rs11730521	4	177559960	3	1	2	331519	0.000904917	0.000301639	0.000603278
rs116306118	4	177560209	3	1	2	331519	0.000904917	0.000301639	0.000603278
rs55956916	4	177560610	3	1	2	331519	0.000904917	0.000301639	0.000603278
rs72713912	4	177563769	3	1	2	331519	0.000904917	0.000301639	0.000603278
rs76615318	4	177564316	3	1	2	331519	0.000904917	0.000301639	0.000603278
rs71644873	4	177569710	3	1	2	331519	0.000904917	0.000301639	0.000603278
rs7671044	4	177571116	3	1	2	331519	0.000904917	0.000301639	0.000603278
rs1471810	4	177575052	3	1	2	331519	0.000904917	0.000301639	0.000603278
rs13106120	4	177576243	3	1	2	331519	0.000904917	0.000301639	0.000603278
rs35317712	4	177576619	3	1	2	331519	0.000904917	0.000301639	0.000603278
rs6821867	4	177579183	3	1	2	331519	0.000904917	0.000301639	0.000603278
rs11133168	4	177580725	3	1	2	331519	0.000904917	0.000301639	0.000603278
rs959953	4	177601762	3	1	2	331519	0.000904917	0.000301639	0.000603278
rs77893777	4	177604228	3	1	2	331519	0.000904917	0.000301639	0.000603278
rs7665213	4	177607181	3	1	2	331519	0.000904917	0.000301639	0.000603278
rs56354194	4	177608194	3	1	2	331519	0.000904917	0.000301639	0.000603278
rs56032564	4	177608234	3	1	2	331519	0.000904917	0.000301639	0.000603278
rs1485766	4	177610884	3	1	2	331519	0.000904917	0.000301639	0.000603278
rs3775202	4	177611211	3	1	2	331519	0.000904917	0.000301639	0.000603278
rs3775196	4	177620950	3	1	2	331519	0.000904917	0.000301639	0.000603278
rs34861611	4	177628068	3	1	2	331519	0.000904917	0.000301639	0.000603278
rs6820170	4	177645549	3	1	2	331519	0.000904917	0.000301639	0.000603278
rs202055954	4	177649090	3	1	2	331519	0.000904917	0.000301639	0.000603278
rs41278571	4	177650866	3	1	2	331519	0.000904917	0.000301639	0.000603278
rs77770478	4	177656752	3	1	2	331519	0.000904917	0.000301639	0.000603278
rs475106	4	177656790	3	1	2	331519	0.000904917	0.000301639	0.000603278
rs78731227	4	177663430	3	1	2	331519	0.000904917	0.000301639	0.000603278
rs189543702	4	177664968	0	0	0	331552	0	0	0
rs115604603	4	177669470	3	1	2	331519	0.000904917	0.000301639	0.000603278
rs116442137	4	177670307	3	1	2	331519	0.000904917	0.000301639	0.000603278
rs77513254	4	177678122	3	1	2	331519	0.000904917	0.000301639	0.000603278
rs80025210	4	177679615	3	1	2	331519	0.000904917	0.000301639	0.000603278
rs72713971	4	177679643	3	1	2	331519	0.000904917	0.000301639	0.000603278
rs28611324	4	177681985	3	1	2	331519	0.000904917	0.000301639	0.000603278
rs2333516	4	177688889	3	1	2	331519	0.000904917	0.000301639	0.000603278
rs114844957	4	177689614	3	1	2	331519	0.000904917	0.000301639	0.000603278
rs190113857	4	177702763	3	1	2	331519	0.000904917	0.000301639	0.000603278
rs62328331	4	177706555	3	1	2	331519	0.000904917	0.000301639	0.000603278
rs2877967	4	177707602	3	1	2	331519	0.000904917	0.000301639	0.000603278
rs115732624	4	177710450	3	1	2	331519	0.000904917	0.000301639	0.000603278
rs74357234	4	177711834	3	1	2	331519	0.000904917	0.000301639	0.000603278
rs10020321	4	177714470	3	1	2	331519	0.000904917	0.000301639	0.000603278
rs72713993	4	177715476	3	1	2	331519	0.000904917	0.000301639	0.000603278
rs75834392	4	177724722	2	0	2	331520	0.000603278	0	0.000603278
rs11734535	4	177738885	2	0	2	331520	0.000603278	0	0.000603278
rs17063777	4	177739471	2	0	2	331520	0.000603278	0	0.000603278
rs72715819	4	177753386	1	0	1	331521	0.000301639	0	0.000301639
rs78595085	4	177757724	1	0	1	331521	0.000301639	0	0.000301639
rs115379046	4	177759448	0	0	0	331552	0	0	0
rs1874540	4	177762977	1	0	1	331521	0.000301639	0	0.000301639
rs116522001	4	177766113	1	0	1	331521	0.000301639	0	0.000301639
rs78121982	4	177776061	2	0	2	331520	0.000603278	0	0.000603278
rs115718131	4	177776987	2	0	2	331520	0.000603278	0	0.000603278
rs114652085	4	177786909	3	1	2	331519	0.000904917	0.000301639	0.000603278
rs76050033	4	177786912	3	1	2	331519	0.000904917	0.000301639	0.000603278
rs28463368	4	177792639	3	1	2	331519	0.000904917	0.000301639	0.000603278
rs34822459	4	177795983	3	1	2	331519	0.000904917	0.000301639	0.000603278
rs114159284	4	177798218	3	1	2	331519	0.000904917	0.000301639	0.000603278
rs112875357	4	177802642	3	1	2	331519	0.000904917	0.000301639	0.000603278
rs74520285	4	177805447	3	1	2	331519	0.000904917	0.000301639	0.000603278
rs17717408	4	177810758	3	1	2	331519	0.000904917	0.000301639	0.000603278
rs10031855	4	177811127	3	1	2	331519	0.000904917	0.000301639	0.000603278
rs72698714	4	177820103	2	1	1	331520	0.000603278	0.000301639	0.000301639
rs1836828	4	177842009	2	1	1	331520	0.000603278	0.000301639	0.000301639
rs1436190	4	177849348	3	1	2	331519	0.000904917	0.000301639	0.000603278
rs2728147	4	177862976	3	1	2	331519	0.000904917	0.000301639	0.000603278
rs2728145	4	177863637	3	1	2	331519	0.000904917	0.000301639	0.000603278
rs2574926	4	177863886	3	1	2	331519	0.000904917	0.000301639	0.000603278
rs74829703	4	177865581	3	1	2	331519	0.000904917	0.000301639	0.000603278
rs1436196	4	177866931	3	1	2	331519	0.000904917	0.000301639	0.000603278
rs873347	4	177871534	4	2	2	331518	0.00120656	0.000603278	0.000603278
rs873350	4	177871569	4	2	2	331518	0.00120656	0.000603278	0.000603278
rs115606526	4	177878620	3	2	1	331519	0.000904917	0.000603278	0.000301639
rs112011962	4	177882981	3	2	1	331519	0.000904917	0.000603278	0.000301639
rs79289076	4	177888542	3	2	1	331519	0.000904917	0.000603278	0.000301639
rs78381303	4	177889395	3	2	1	331519	0.000904917	0.000603278	0.000301639
rs6812865	4	177890893	3	2	1	331519	0.000904917	0.000603278	0.000301639
rs12648879	4	177900078	3	2	1	331519	0.000904917	0.000603278	0.000301639
rs17662974	4	177901949	3	2	1	331519	0.000904917	0.000603278	0.000301639
rs17719676	4	177908919	3	2	1	331519	0.000904917	0.000603278	0.000301639
rs35952858	4	177914134	3	2	1	331519	0.000904917	0.000603278	0.000301639
rs78641396	4	177916825	3	2	1	331519	0.000904917	0.000603278	0.000301639
rs13110230	4	177916874	3	2	1	331519	0.000904917	0.000603278	0.000301639
rs114850784	4	177927377	3	2	1	331519	0.000904917	0.000603278	0.000301639
rs6811376	4	177933365	4	2	2	331518	0.00120656	0.000603278	0.000603278
rs78292500	4	177937683	4	2	2	331518	0.00120656	0.000603278	0.000603278
rs4690482	4	177949106	4	2	2	331518	0.00120656	0.000603278	0.000603278
rs72698774	4	177949413	4	2	2	331518	0.00120656	0.000603278	0.000603278
rs62330805	4	177951103	4	2	2	331518	0.00120656	0.000603278	0.000603278
rs74737732	4	177958179	4	2	2	331518	0.00120656	0.000603278	0.000603278
rs79887347	4	177960825	4	2	2	331518	0.00120656	0.000603278	0.000603278
rs72698781	4	177965282	4	2	2	331518	0.00120656	0.000603278	0.000603278
rs17720291	4	177966548	4	2	2	331518	0.00120656	0.000603278	0.000603278
rs4328860	4	177967466	4	2	2	331518	0.00120656	0.000603278	0.000603278
rs4690370	4	177967967	4	2	2	331518	0.00120656	0.000603278	0.000603278
rs59300670	4	177968438	4	2	2	331518	0.00120656	0.000603278	0.000603278
rs62330812	4	177973097	4	2	2	331518	0.00120656	0.000603278	0.000603278
rs76571763	4	177974017	4	2	2	331518	0.00120656	0.000603278	0.000603278
rs13112548	4	177974062	4	2	2	331518	0.00120656	0.000603278	0.000603278
rs17064100	4	177974921	4	2	2	331518	0.00120656	0.000603278	0.000603278
rs17064106	4	177975350	4	2	2	331518	0.00120656	0.000603278	0.000603278
rs28561478	4	177976045	4	2	2	331518	0.00120656	0.000603278	0.000603278
Affx-23980873	4	177976958	4	2	2	331518	0.00120656	0.000603278	0.000603278
rs13110250	4	177977077	4	2	2	331518	0.00120656	0.000603278	0.000603278
rs4690483	4	177978541	4	2	2	331518	0.00120656	0.000603278	0.000603278
rs62329161	4	177985291	4	2	2	331518	0.00120656	0.000603278	0.000603278
rs72700509	4	177998749	6	3	3	331516	0.00180983	0.000904917	0.000904917
rs3114031	4	178001276	6	3	3	331516	0.00180983	0.000904917	0.000904917
rs2583202	4	178001917	6	3	3	331516	0.00180983	0.000904917	0.000904917
rs77091964	4	178004208	6	3	3	331516	0.00180983	0.000904917	0.000904917
rs67404702	4	178010629	6	3	3	331516	0.00180983	0.000904917	0.000904917
rs17721620	4	178016869	6	3	3	331516	0.00180983	0.000904917	0.000904917
rs112392689	4	178018865	6	3	3	331516	0.00180983	0.000904917	0.000904917
rs6846031	4	178019148	6	3	3	331516	0.00180983	0.000904917	0.000904917
rs17064287	4	178029202	6	3	3	331516	0.00180983	0.000904917	0.000904917
rs2333580	4	178059744	7	3	4	331515	0.00211147	0.000904917	0.00120656
rs12639921	4	178064403	7	3	4	331515	0.00211147	0.000904917	0.00120656
rs112673263	4	178069110	7	3	4	331515	0.00211147	0.000904917	0.00120656
rs115816451	4	178070478	7	3	4	331515	0.00211147	0.000904917	0.00120656
rs1837378	4	178070586	7	3	4	331515	0.00211147	0.000904917	0.00120656
rs76391430	4	178082910	7	3	4	331515	0.00211147	0.000904917	0.00120656
rs2583221	4	178089529	7	3	4	331515	0.00211147	0.000904917	0.00120656
rs34249565	4	178100977	7	3	4	331515	0.00211147	0.000904917	0.00120656
rs2333584	4	178102016	7	3	4	331515	0.00211147	0.000904917	0.00120656
rs41495844	4	178103654	7	3	4	331515	0.00211147	0.000904917	0.00120656
rs114271216	4	178107783	7	3	4	331515	0.00211147	0.000904917	0.00120656
rs12649842	4	178110617	7	3	4	331515	0.00211147	0.000904917	0.00120656
rs61075441	4	178110936	7	3	4	331515	0.00211147	0.000904917	0.00120656
rs115620714	4	178112579	7	3	4	331515	0.00211147	0.000904917	0.00120656
rs76507024	4	178128297	7	3	4	331515	0.00211147	0.000904917	0.00120656
rs11131783	4	178133455	7	3	4	331515	0.00211147	0.000904917	0.00120656
rs12640927	4	178140525	7	3	4	331515	0.00211147	0.000904917	0.00120656
rs10866211	4	178142885	7	3	4	331515	0.00211147	0.000904917	0.00120656
rs2583175	4	178144241	7	3	4	331515	0.00211147	0.000904917	0.00120656
rs115805391	4	178146492	8	4	4	331514	0.00241311	0.00120656	0.00120656
rs1009523	4	178151435	8	4	4	331514	0.00241311	0.00120656	0.00120656
rs1009522	4	178151554	8	4	4	331514	0.00241311	0.00120656	0.00120656
rs6821871	4	178152876	8	4	4	331514	0.00241311	0.00120656	0.00120656
rs6821735	4	178153009	8	4	4	331514	0.00241311	0.00120656	0.00120656
rs17064466	4	178157669	8	4	4	331514	0.00241311	0.00120656	0.00120656
rs1837376	4	178158348	8	4	4	331514	0.00241311	0.00120656	0.00120656
rs114988761	4	178164563	8	4	4	331514	0.00241311	0.00120656	0.00120656
rs77238832	4	178165850	8	4	4	331514	0.00241311	0.00120656	0.00120656
rs79584881	4	178167348	8	4	4	331514	0.00241311	0.00120656	0.00120656
rs3828517	4	178169500	8	4	4	331514	0.00241311	0.00120656	0.00120656
rs76785892	4	178170533	8	4	4	331514	0.00241311	0.00120656	0.00120656
rs114162618	4	178179205	8	4	4	331514	0.00241311	0.00120656	0.00120656
rs11727874	4	178183918	8	4	4	331514	0.00241311	0.00120656	0.00120656
Affx-36881503	4	178189265	8	4	4	331514	0.00241311	0.00120656	0.00120656
rs4690503	4	178193317	8	4	4	331514	0.00241311	0.00120656	0.00120656
rs113481308	4	178197386	8	4	4	331514	0.00241311	0.00120656	0.00120656
rs13137792	4	178198741	8	4	4	331514	0.00241311	0.00120656	0.00120656
rs76175875	4	178201067	10	4	6	331512	0.00301639	0.00120656	0.00180983
rs75112396	4	178202569	10	4	6	331512	0.00301639	0.00120656	0.00180983
rs79819809	4	178202611	10	4	6	331512	0.00301639	0.00120656	0.00180983
rs17064546	4	178204247	10	4	6	331512	0.00301639	0.00120656	0.00180983
rs2046825	4	178208476	10	4	6	331512	0.00301639	0.00120656	0.00180983
rs76951510	4	178208910	10	4	6	331512	0.00301639	0.00120656	0.00180983
rs6815537	4	178210019	10	4	6	331512	0.00301639	0.00120656	0.00180983
rs79601206	4	178210348	10	4	6	331512	0.00301639	0.00120656	0.00180983
rs1489955	4	178214311	11	5	6	331511	0.00331803	0.0015082	0.00180983
rs17064575	4	178217424	11	5	6	331511	0.00331803	0.0015082	0.00180983
rs17064578	4	178221198	11	5	6	331511	0.00331803	0.0015082	0.00180983
rs12642434	4	178221761	11	5	6	331511	0.00331803	0.0015082	0.00180983
rs62343933	4	178227089	14	6	8	331508	0.00422295	0.00180983	0.00241311
rs1489952	4	178228273	14	6	8	331508	0.00422295	0.00180983	0.00241311
rs10013040	4	178231152	13	6	7	331509	0.00392131	0.00180983	0.00211147
rs34007209	4	178231219	13	6	7	331509	0.00392131	0.00180983	0.00211147
rs6830266	4	178242398	22	6	16	331500	0.00663606	0.00180983	0.00482623
rs3792606	4	178243595	22	6	16	331500	0.00663606	0.00180983	0.00482623
rs34323830	4	178244499	22	6	16	331500	0.00663606	0.00180983	0.00482623
rs35955456	4	178246486	22	6	16	331500	0.00663606	0.00180983	0.00482623
rs62343935	4	178249690	33	6	27	331489	0.00995409	0.00180983	0.00814426
rs72702963	4	178252131	33	6	27	331489	0.00995409	0.00180983	0.00814426
rs77767436	4	178252471	33	6	27	331489	0.00995409	0.00180983	0.00814426
rs7689099	4	178256913	38	8	30	331484	0.0114623	0.00241311	0.00904917
rs17064658	4	178257364	40	8	32	331482	0.0120656	0.00241311	0.00965245
rs2271102	4	178257516	40	8	32	331482	0.0120656	0.00241311	0.00965245
rs147766889	4	178262648	41	9	32	331481	0.0123672	0.00271475	0.00965245
rs17676249	4	178262683	41	9	32	331481	0.0123672	0.00271475	0.00965245
rs34193982	4	178262784	41	9	32	331481	0.0123672	0.00271475	0.00965245
rs142935718	4	178263632	41	9	32	331481	0.0123672	0.00271475	0.00965245
rs17064666	4	178267651	42	10	32	331480	0.0126688	0.00301639	0.00965245
rs115214296	4	178268377	42	10	32	331480	0.0126688	0.00301639	0.00965245
rs117549090	4	178269404	42	10	32	331480	0.0126688	0.00301639	0.00965245
rs77437899	4	178270736	42	10	32	331480	0.0126688	0.00301639	0.00965245
rs139121668	4	178272608	43	11	32	331479	0.0129705	0.00331803	0.00965245
rs1054753	4	178272748	43	11	32	331479	0.0129705	0.00331803	0.00965245
rs13112358	4	178274750	43	11	32	331479	0.0129705	0.00331803	0.00965245
rs13112390	4	178274835	43	11	32	331479	0.0129705	0.00331803	0.00965245
rs34424514	4	178275528	43	11	32	331479	0.0129705	0.00331803	0.00965245
rs28648600	4	178277299	43	11	32	331479	0.0129705	0.00331803	0.00965245
rs7682807	4	178278921	43	11	32	331479	0.0129705	0.00331803	0.00965245
rs1876268	4	178281754	43	11	32	331479	0.0129705	0.00331803	0.00965245
rs34297206	4	178282355	43	11	32	331479	0.0129705	0.00331803	0.00965245
rs6820069	4	178283370	43	11	32	331479	0.0129705	0.00331803	0.00965245
rs36005630	4	178283446	43	11	32	331479	0.0129705	0.00331803	0.00965245
rs74777461	4	178288454	43	11	32	331479	0.0129705	0.00331803	0.00965245
rs6846587	4	178290368	43	11	32	331479	0.0129705	0.00331803	0.00965245
rs76304709	4	178290677	43	11	32	331479	0.0129705	0.00331803	0.00965245
rs6830385	4	178291257	43	11	32	331479	0.0129705	0.00331803	0.00965245
rs28667638	4	178292969	43	11	32	331479	0.0129705	0.00331803	0.00965245
rs1506811	4	178294146	43	11	32	331479	0.0129705	0.00331803	0.00965245
rs34073757	4	178295695	43	11	32	331479	0.0129705	0.00331803	0.00965245
rs4690509	4	178296148	43	11	32	331479	0.0129705	0.00331803	0.00965245
rs74495224	4	178297431	43	11	32	331479	0.0129705	0.00331803	0.00965245
rs59914352	4	178297446	43	11	32	331479	0.0129705	0.00331803	0.00965245
rs72702990	4	178298180	43	11	32	331479	0.0129705	0.00331803	0.00965245
rs17064763	4	178298239	43	11	32	331479	0.0129705	0.00331803	0.00965245
rs10866214	4	178299038	43	11	32	331479	0.0129705	0.00331803	0.00965245
rs35819388	4	178302732	43	11	32	331479	0.0129705	0.00331803	0.00965245
rs55901605	4	178310671	43	11	32	331479	0.0129705	0.00331803	0.00965245
rs28438487	4	178313545	43	11	32	331479	0.0129705	0.00331803	0.00965245
rs79640793	4	178313571	43	11	32	331479	0.0129705	0.00331803	0.00965245
rs1395479	4	178318191	42	11	31	331480	0.0126688	0.00331803	0.00935081
rs17064813	4	178321406	42	11	31	331480	0.0126688	0.00331803	0.00935081
rs7667614	4	178323815	42	11	31	331480	0.0126688	0.00331803	0.00935081
rs112676243	4	178326222	42	11	31	331480	0.0126688	0.00331803	0.00935081
rs77222710	4	178330563	42	11	31	331480	0.0126688	0.00331803	0.00935081
rs34355774	4	178332488	42	11	31	331480	0.0126688	0.00331803	0.00935081
rs77266288	4	178334592	41	11	30	331481	0.0123672	0.00331803	0.00904917
rs57543891	4	178338960	39	11	28	331483	0.0117639	0.00331803	0.00844589
rs4690518	4	178348105	28	11	17	331494	0.00844589	0.00331803	0.00512786
rs4690519	4	178348653	28	11	17	331494	0.00844589	0.00331803	0.00512786
rs2279931	4	178354667	27	11	16	331495	0.00814426	0.00331803	0.00482623
Affx-89007819	4	178357451	27	11	16	331495	0.00814426	0.00331803	0.00482623
rs192195150	4	178359924	27	11	16	331495	0.00814426	0.00331803	0.00482623
rs146381591	4	178359970	27	11	16	331495	0.00814426	0.00331803	0.00482623
rs76491548	4	178360811	27	11	16	331495	0.00814426	0.00331803	0.00482623
rs4690523	4	178361162	27	11	16	331495	0.00814426	0.00331803	0.00482623
rs34241758	4	178361414	27	11	16	331495	0.00814426	0.00331803	0.00482623
rs13133517	4	178361987	27	11	16	331495	0.00814426	0.00331803	0.00482623
rs13106192	4	178362122	27	11	16	331495	0.00814426	0.00331803	0.00482623
rs74626221	4	178363496	27	11	16	331495	0.00814426	0.00331803	0.00482623
rs7682705	4	178364803	27	11	16	331495	0.00814426	0.00331803	0.00482623
rs6830344	4	178375539	27	11	16	331495	0.00814426	0.00331803	0.00482623
rs17064851	4	178377527	26	11	15	331496	0.00784262	0.00331803	0.00452459
rs79123744	4	178399455	24	10	14	331498	0.00723934	0.00301639	0.00422295
rs114740461	4	178406883	24	10	14	331498	0.00723934	0.00301639	0.00422295
rs34183972	4	178407961	24	10	14	331498	0.00723934	0.00301639	0.00422295
rs17691256	4	178419092	24	10	14	331498	0.00723934	0.00301639	0.00422295
rs28750394	4	178424447	24	10	14	331498	0.00723934	0.00301639	0.00422295
rs11944393	4	178426799	24	10	14	331498	0.00723934	0.00301639	0.00422295
rs28416039	4	178436676	23	9	14	331499	0.0069377	0.00271475	0.00422295
rs62344766	4	178438310	22	9	13	331500	0.00663606	0.00271475	0.00392131
rs17691558	4	178439006	22	9	13	331500	0.00663606	0.00271475	0.00392131
rs115374170	4	178451404	17	8	9	331505	0.00512786	0.00241311	0.00271475
rs74653863	4	178466353	12	8	4	331510	0.00361967	0.00241311	0.00120656
rs12512186	4	178469471	10	6	4	331512	0.00301639	0.00180983	0.00120656
rs4047774	4	178471300	10	6	4	331512	0.00301639	0.00180983	0.00120656
rs4420928	4	178471754	10	6	4	331512	0.00301639	0.00180983	0.00120656
rs1316294	4	178479822	9	5	4	331513	0.00271475	0.0015082	0.00120656
rs35274811	4	178484678	9	5	4	331513	0.00271475	0.0015082	0.00120656
rs72704997	4	178490970	9	5	4	331513	0.00271475	0.0015082	0.00120656
rs10015045	4	178498527	9	5	4	331513	0.00271475	0.0015082	0.00120656
rs9312209	4	178504528	9	5	4	331513	0.00271475	0.0015082	0.00120656
rs74555655	4	178512915	9	5	4	331513	0.00271475	0.0015082	0.00120656
rs6834239	4	178517058	9	5	4	331513	0.00271475	0.0015082	0.00120656
rs17749766	4	178519778	9	5	4	331513	0.00271475	0.0015082	0.00120656
rs115935174	4	178522151	9	5	4	331513	0.00271475	0.0015082	0.00120656
rs7661921	4	178536315	9	5	4	331513	0.00271475	0.0015082	0.00120656
rs72709558	4	178540151	9	5	4	331513	0.00271475	0.0015082	0.00120656
rs11736412	4	178543380	9	5	4	331513	0.00271475	0.0015082	0.00120656
rs79987378	4	178560609	13	9	4	331509	0.00392131	0.00271475	0.00120656
rs115930631	4	178567691	13	9	4	331509	0.00392131	0.00271475	0.00120656
rs80132807	4	178567764	13	9	4	331509	0.00392131	0.00271475	0.00120656
rs78888087	4	178570081	13	9	4	331509	0.00392131	0.00271475	0.00120656
rs72711304	4	178580806	13	9	4	331509	0.00392131	0.00271475	0.00120656
rs12641738	4	178582476	13	9	4	331509	0.00392131	0.00271475	0.00120656
rs78710286	4	178585203	14	10	4	331508	0.00422295	0.00301639	0.00120656
rs13113011	4	178595180	15	11	4	331507	0.00452459	0.00331803	0.00120656
rs11728365	4	178610398	15	11	4	331507	0.00452459	0.00331803	0.00120656
rs11940041	4	178612380	15	11	4	331507	0.00452459	0.00331803	0.00120656
rs11935338	4	178612381	15	11	4	331507	0.00452459	0.00331803	0.00120656
rs62341540	4	178615606	15	11	4	331507	0.00452459	0.00331803	0.00120656
rs17065097	4	178629514	17	13	4	331505	0.00512786	0.00392131	0.00120656
rs72711382	4	178632927	17	13	4	331505	0.00512786	0.00392131	0.00120656
rs1947431	4	178634683	17	13	4	331505	0.00512786	0.00392131	0.00120656
rs191350537	4	178648851	19	14	5	331503	0.00573114	0.00422295	0.0015082
rs3943470	4	178649091	19	14	5	331503	0.00573114	0.00422295	0.0015082
rs6856629	4	178652575	19	14	5	331503	0.00573114	0.00422295	0.0015082
rs4428236	4	178655568	19	14	5	331503	0.00573114	0.00422295	0.0015082
rs114039669	4	178659630	19	14	5	331503	0.00573114	0.00422295	0.0015082
rs13135116	4	178667415	21	14	7	331501	0.00633442	0.00422295	0.00211147
rs4690565	4	178675221	30	15	15	331492	0.00904917	0.00452459	0.00452459
rs72713676	4	178681725	34	15	19	331488	0.0102557	0.00452459	0.00573114
rs35307274	4	178681945	34	15	19	331488	0.0102557	0.00452459	0.00573114
rs4361334	4	178688294	34	15	19	331488	0.0102557	0.00452459	0.00573114
rs7691749	4	178692400	34	15	19	331488	0.0102557	0.00452459	0.00573114
rs145391269	4	178702302	34	15	19	331488	0.0102557	0.00452459	0.00573114
rs72715641	4	178710898	34	15	19	331488	0.0102557	0.00452459	0.00573114
rs12508860	4	178710940	34	15	19	331488	0.0102557	0.00452459	0.00573114
rs17751808	4	178711743	34	15	19	331488	0.0102557	0.00452459	0.00573114
rs35368779	4	178713959	34	15	19	331488	0.0102557	0.00452459	0.00573114
rs10030190	4	178716833	34	15	19	331488	0.0102557	0.00452459	0.00573114
rs72715652	4	178720733	35	15	20	331487	0.0105574	0.00452459	0.00603278
rs150916587	4	178721378	35	15	20	331487	0.0105574	0.00452459	0.00603278
rs73868418	4	178727750	35	15	20	331487	0.0105574	0.00452459	0.00603278
rs11131824	4	178728975	35	15	20	331487	0.0105574	0.00452459	0.00603278
rs114727608	4	178734040	34	14	20	331488	0.0102557	0.00422295	0.00603278
rs72715657	4	178734249	34	14	20	331488	0.0102557	0.00422295	0.00603278
rs4305466	4	178735786	34	14	20	331488	0.0102557	0.00422295	0.00603278
rs77419526	4	178741675	34	14	20	331488	0.0102557	0.00422295	0.00603278
rs17701328	4	178744533	34	14	20	331488	0.0102557	0.00422295	0.00603278
rs11732838	4	178748145	34	14	20	331488	0.0102557	0.00422295	0.00603278
rs17065284	4	178759888	34	14	20	331488	0.0102557	0.00422295	0.00603278
rs1869511	4	178760454	34	14	20	331488	0.0102557	0.00422295	0.00603278
rs6817133	4	178772250	34	14	20	331488	0.0102557	0.00422295	0.00603278
rs17065355	4	178774738	34	14	20	331488	0.0102557	0.00422295	0.00603278
rs12509456	4	178783715	33	13	20	331489	0.00995409	0.00392131	0.00603278
rs62342770	4	178787983	33	13	20	331489	0.00995409	0.00392131	0.00603278
rs72698519	4	178788047	33	13	20	331489	0.00995409	0.00392131	0.00603278
rs1037491	4	178790229	33	13	20	331489	0.00995409	0.00392131	0.00603278
rs13133103	4	178795182	33	13	20	331489	0.00995409	0.00392131	0.00603278
rs17702437	4	178804204	34	14	20	331488	0.0102557	0.00422295	0.00603278
rs67512013	4	178806161	34	14	20	331488	0.0102557	0.00422295	0.00603278
rs115457044	4	178814525	34	14	20	331488	0.0102557	0.00422295	0.00603278
rs72698539	4	178814555	34	14	20	331488	0.0102557	0.00422295	0.00603278
Affx-23992210	4	178817579	34	14	20	331488	0.0102557	0.00422295	0.00603278
rs11937630	4	178819640	34	14	20	331488	0.0102557	0.00422295	0.00603278
rs7688339	4	178821798	34	14	20	331488	0.0102557	0.00422295	0.00603278
rs115695115	4	178824001	34	14	20	331488	0.0102557	0.00422295	0.00603278
rs13101437	4	178827841	34	14	20	331488	0.0102557	0.00422295	0.00603278
rs2378803	4	178831106	34	14	20	331488	0.0102557	0.00422295	0.00603278
rs78768431	4	178849492	35	14	21	331487	0.0105574	0.00422295	0.00633442
rs79936305	4	178856879	35	14	21	331487	0.0105574	0.00422295	0.00633442
rs12651423	4	178862655	35	14	21	331487	0.0105574	0.00422295	0.00633442
rs116241966	4	178867469	34	14	20	331488	0.0102557	0.00422295	0.00603278
rs191689572	4	178869138	34	14	20	331488	0.0102557	0.00422295	0.00603278
rs62340131	4	178871739	34	14	20	331488	0.0102557	0.00422295	0.00603278
rs115021016	4	178872718	34	14	20	331488	0.0102557	0.00422295	0.00603278
rs2126506	4	178873922	34	14	20	331488	0.0102557	0.00422295	0.00603278
rs10440502	4	178883650	34	14	20	331488	0.0102557	0.00422295	0.00603278
rs72698557	4	178883893	34	14	20	331488	0.0102557	0.00422295	0.00603278
rs12639648	4	178887791	34	14	20	331488	0.0102557	0.00422295	0.00603278
rs8180173	4	178888670	34	14	20	331488	0.0102557	0.00422295	0.00603278
rs76612145	4	178890565	34	14	20	331488	0.0102557	0.00422295	0.00603278
rs17065494	4	178911822	34	14	20	331488	0.0102557	0.00422295	0.00603278
rs17065497	4	178911873	34	14	20	331488	0.0102557	0.00422295	0.00603278
rs75058229	4	178942599	35	14	21	331487	0.0105574	0.00422295	0.00633442
rs2054381	4	178944245	36	14	22	331486	0.010859	0.00422295	0.00663606
rs1676171	4	178954526	36	14	22	331486	0.010859	0.00422295	0.00663606
rs13131880	4	178963783	36	14	22	331486	0.010859	0.00422295	0.00663606
rs35582924	4	178964015	36	14	22	331486	0.010859	0.00422295	0.00663606
rs41514145	4	178965658	36	14	22	331486	0.010859	0.00422295	0.00663606
rs78737263	4	178968717	36	14	22	331486	0.010859	0.00422295	0.00663606
rs1676187	4	178978140	36	14	22	331486	0.010859	0.00422295	0.00663606
rs72698569	4	178985238	36	14	22	331486	0.010859	0.00422295	0.00663606
rs75229816	4	178985962	36	14	22	331486	0.010859	0.00422295	0.00663606
rs114418833	4	178991713	36	14	22	331486	0.010859	0.00422295	0.00663606
rs111279833	4	178993570	36	14	22	331486	0.010859	0.00422295	0.00663606
rs1676206	4	178996477	36	14	22	331486	0.010859	0.00422295	0.00663606
rs73004634	4	178997635	36	14	22	331486	0.010859	0.00422295	0.00663606
rs10520401	4	179004822	34	12	22	331488	0.0102557	0.00361967	0.00663606
rs80271938	4	179005539	34	12	22	331488	0.0102557	0.00361967	0.00663606
rs6552275	4	179009622	34	12	22	331488	0.0102557	0.00361967	0.00663606
rs1462506	4	179009670	34	12	22	331488	0.0102557	0.00361967	0.00663606
rs1676157	4	179011288	34	12	22	331488	0.0102557	0.00361967	0.00663606
rs79534580	4	179019336	34	12	22	331488	0.0102557	0.00361967	0.00663606
rs484851	4	179021015	34	12	22	331488	0.0102557	0.00361967	0.00663606
rs74826955	4	179025382	34	12	22	331488	0.0102557	0.00361967	0.00663606
rs78846113	4	179032605	34	12	22	331488	0.0102557	0.00361967	0.00663606
rs116410344	4	179034508	34	12	22	331488	0.0102557	0.00361967	0.00663606
rs4690604	4	179035790	34	12	22	331488	0.0102557	0.00361967	0.00663606
rs7661842	4	179038006	34	12	22	331488	0.0102557	0.00361967	0.00663606
rs114996651	4	179038334	34	12	22	331488	0.0102557	0.00361967	0.00663606
rs12503172	4	179049217	32	10	22	331490	0.00965245	0.00301639	0.00663606
rs59968436	4	179051920	32	10	22	331490	0.00965245	0.00301639	0.00663606
rs77587531	4	179054929	31	9	22	331491	0.00935081	0.00271475	0.00663606
rs541176	4	179058762	29	7	22	331493	0.00874753	0.00211147	0.00663606
rs62342073	4	179067316	26	4	22	331496	0.00784262	0.00120656	0.00663606
rs17706469	4	179076101	25	4	21	331497	0.00754098	0.00120656	0.00633442
rs75655568	4	179078330	25	4	21	331497	0.00754098	0.00120656	0.00633442
rs74409003	4	179087051	25	4	21	331497	0.00754098	0.00120656	0.00633442
rs17706671	4	179089770	25	4	21	331497	0.00754098	0.00120656	0.00633442
rs716948	4	179106142	28	4	24	331494	0.00844589	0.00120656	0.00723934
rs74677953	4	179106165	28	4	24	331494	0.00844589	0.00120656	0.00723934
rs7672054	4	179115387	30	4	26	331492	0.00904917	0.00120656	0.00784262
rs1545672	4	179119001	30	4	26	331492	0.00904917	0.00120656	0.00784262
rs34335503	4	179132445	30	4	26	331492	0.00904917	0.00120656	0.00784262
rs115342008	4	179138191	30	4	26	331492	0.00904917	0.00120656	0.00784262
rs62339413	4	179142704	30	4	26	331492	0.00904917	0.00120656	0.00784262
rs114635384	4	179144342	30	4	26	331492	0.00904917	0.00120656	0.00784262
rs72702775	4	179162634	28	2	26	331494	0.00844589	0.000603278	0.00784262
rs71617009	4	179175020	27	1	26	331495	0.00814426	0.000301639	0.00784262
rs115096799	4	179182433	27	1	26	331495	0.00814426	0.000301639	0.00784262
rs114916655	4	179185308	27	1	26	331495	0.00814426	0.000301639	0.00784262
rs114351978	4	179188876	27	1	26	331495	0.00814426	0.000301639	0.00784262
rs13123098	4	179194965	27	1	26	331495	0.00814426	0.000301639	0.00784262
rs116596920	4	179207447	27	1	26	331495	0.00814426	0.000301639	0.00784262
rs114760658	4	179217978	26	1	25	331496	0.00784262	0.000301639	0.00754098
rs1912518	4	179230381	24	1	23	331498	0.00723934	0.000301639	0.0069377
rs17760100	4	179236264	13	1	12	331509	0.00392131	0.000301639	0.00361967
rs925373	4	179247331	12	1	11	331510	0.00361967	0.000301639	0.00331803
rs115331337	4	179266756	12	1	11	331510	0.00361967	0.000301639	0.00331803
rs114111162	4	179271679	12	1	11	331510	0.00361967	0.000301639	0.00331803
rs12641585	4	179272232	12	1	11	331510	0.00361967	0.000301639	0.00331803
rs76802980	4	179274479	11	1	10	331511	0.00331803	0.000301639	0.00301639
rs116543364	4	179282760	11	1	10	331511	0.00331803	0.000301639	0.00301639
rs7666286	4	179286721	11	1	10	331511	0.00331803	0.000301639	0.00301639
rs1828411	4	179295642	11	1	10	331511	0.00331803	0.000301639	0.00301639
rs1877065	4	179316930	10	1	9	331512	0.00301639	0.000301639	0.00271475
rs2203008	4	179319193	10	1	9	331512	0.00301639	0.000301639	0.00271475
rs78340143	4	179323384	11	1	10	331511	0.00331803	0.000301639	0.00301639
rs2263116	4	179334721	14	1	13	331508	0.00422295	0.000301639	0.00392131
rs12498491	4	179335309	14	1	13	331508	0.00422295	0.000301639	0.00392131
rs2666048	4	179335597	14	1	13	331508	0.00422295	0.000301639	0.00392131
rs74357109	4	179339771	14	1	13	331508	0.00422295	0.000301639	0.00392131
rs2666052	4	179340650	14	1	13	331508	0.00422295	0.000301639	0.00392131
rs2666057	4	179346226	14	1	13	331508	0.00422295	0.000301639	0.00392131
rs115560591	4	179347277	14	1	13	331508	0.00422295	0.000301639	0.00392131
rs72706645	4	179350616	14	1	13	331508	0.00422295	0.000301639	0.00392131
rs148737459	4	179351355	14	1	13	331508	0.00422295	0.000301639	0.00392131
rs80064466	4	179357208	14	1	13	331508	0.00422295	0.000301639	0.00392131
rs113181680	4	179357786	14	1	13	331508	0.00422295	0.000301639	0.00392131
rs2705977	4	179359572	14	1	13	331508	0.00422295	0.000301639	0.00392131
rs72706655	4	179365058	14	1	13	331508	0.00422295	0.000301639	0.00392131
rs77470037	4	179369674	14	1	13	331508	0.00422295	0.000301639	0.00392131
rs2378891	4	179372436	14	1	13	331508	0.00422295	0.000301639	0.00392131
rs2085913	4	179375575	14	1	13	331508	0.00422295	0.000301639	0.00392131
rs75200665	4	179385578	15	1	14	331507	0.00452459	0.000301639	0.00422295
rs7656870	4	179389172	9	1	8	331513	0.00271475	0.000301639	0.00241311
rs12501890	4	179389332	9	1	8	331513	0.00271475	0.000301639	0.00241311
rs2250361	4	179391633	9	1	8	331513	0.00271475	0.000301639	0.00241311
rs6840687	4	179392878	9	1	8	331513	0.00271475	0.000301639	0.00241311
rs1903564	4	179392948	9	1	8	331513	0.00271475	0.000301639	0.00241311
rs7696617	4	179395117	10	2	8	331512	0.00301639	0.000603278	0.00241311
rs2702414	4	179399523	10	2	8	331512	0.00301639	0.000603278	0.00241311
rs2702450	4	179401563	10	2	8	331512	0.00301639	0.000603278	0.00241311
rs77200670	4	179401917	10	2	8	331512	0.00301639	0.000603278	0.00241311
rs77615746	4	179404167	10	2	8	331512	0.00301639	0.000603278	0.00241311
rs34899819	4	179405366	10	2	8	331512	0.00301639	0.000603278	0.00241311
rs2715388	4	179408291	10	2	8	331512	0.00301639	0.000603278	0.00241311
rs7677592	4	179409526	10	2	8	331512	0.00301639	0.000603278	0.00241311
rs2715375	4	179409562	10	2	8	331512	0.00301639	0.000603278	0.00241311
rs7678945	4	179410192	10	2	8	331512	0.00301639	0.000603278	0.00241311
Affx-36882462	4	179411693	10	2	8	331512	0.00301639	0.000603278	0.00241311
rs2614597	4	179417513	10	2	8	331512	0.00301639	0.000603278	0.00241311
rs114960580	4	179424066	9	2	7	331513	0.00271475	0.000603278	0.00211147
rs17066229	4	179424283	9	2	7	331513	0.00271475	0.000603278	0.00211147
rs2614604	4	179432014	9	2	7	331513	0.00271475	0.000603278	0.00211147
rs13140529	4	179442000	9	2	7	331513	0.00271475	0.000603278	0.00211147
rs75945888	4	179442436	9	2	7	331513	0.00271475	0.000603278	0.00211147
rs2614622	4	179446237	9	2	7	331513	0.00271475	0.000603278	0.00211147
rs2614623	4	179448152	9	2	7	331513	0.00271475	0.000603278	0.00211147
rs2614629	4	179449681	9	2	7	331513	0.00271475	0.000603278	0.00211147
rs75768508	4	179452868	9	2	7	331513	0.00271475	0.000603278	0.00211147
rs17066280	4	179452941	9	2	7	331513	0.00271475	0.000603278	0.00211147
rs114760867	4	179455990	9	2	7	331513	0.00271475	0.000603278	0.00211147
rs2702398	4	179457157	9	2	7	331513	0.00271475	0.000603278	0.00211147
rs6825302	4	179457546	9	2	7	331513	0.00271475	0.000603278	0.00211147
rs141555470	4	179458844	9	2	7	331513	0.00271475	0.000603278	0.00211147
rs56015926	4	179467688	8	2	6	331514	0.00241311	0.000603278	0.00180983
rs2702382	4	179472303	8	2	6	331514	0.00241311	0.000603278	0.00180983
rs2614649	4	179475329	8	2	6	331514	0.00241311	0.000603278	0.00180983
rs56317640	4	179476040	8	2	6	331514	0.00241311	0.000603278	0.00180983
rs1903552	4	179481211	8	2	6	331514	0.00241311	0.000603278	0.00180983
rs62333442	4	179482800	8	2	6	331514	0.00241311	0.000603278	0.00180983
rs2614654	4	179483832	8	2	6	331514	0.00241311	0.000603278	0.00180983
rs115468594	4	179489168	8	2	6	331514	0.00241311	0.000603278	0.00180983
rs2126269	4	179489707	8	2	6	331514	0.00241311	0.000603278	0.00180983
rs116010565	4	179494022	8	2	6	331514	0.00241311	0.000603278	0.00180983
rs1903518	4	179495132	8	2	6	331514	0.00241311	0.000603278	0.00180983
rs7666233	4	179497490	8	2	6	331514	0.00241311	0.000603278	0.00180983
rs17066390	4	179500231	8	2	6	331514	0.00241311	0.000603278	0.00180983
rs75425828	4	179504297	8	2	6	331514	0.00241311	0.000603278	0.00180983
rs62336363	4	179506944	8	2	6	331514	0.00241311	0.000603278	0.00180983
rs79416508	4	179510226	8	2	6	331514	0.00241311	0.000603278	0.00180983
rs189327546	4	179513795	8	2	6	331514	0.00241311	0.000603278	0.00180983
rs7434427	4	179517275	8	2	6	331514	0.00241311	0.000603278	0.00180983
rs11131882	4	179520846	8	2	6	331514	0.00241311	0.000603278	0.00180983
rs78554691	4	179525722	7	2	5	331515	0.00211147	0.000603278	0.0015082
rs17728777	4	179528085	7	2	5	331515	0.00211147	0.000603278	0.0015082
rs13120262	4	179530861	7	2	5	331515	0.00211147	0.000603278	0.0015082
rs76576479	4	179533722	9	2	7	331513	0.00271475	0.000603278	0.00211147
rs17066480	4	179535956	17	2	15	331505	0.00512786	0.000603278	0.00452459
rs1434033	4	179536312	25	2	23	331497	0.00754098	0.000603278	0.0069377
rs34268955	4	179536684	26	2	24	331496	0.00784262	0.000603278	0.00723934
rs4861955	4	179536725	26	2	24	331496	0.00784262	0.000603278	0.00723934
rs17785887	4	179536770	26	2	24	331496	0.00784262	0.000603278	0.00723934
rs892445	4	179538226	27	2	25	331495	0.00814426	0.000603278	0.00754098
rs1897767	4	179540613	27	2	25	331495	0.00814426	0.000603278	0.00754098
rs72997474	4	179541481	27	2	25	331495	0.00814426	0.000603278	0.00754098
rs11937306	4	179542563	27	2	25	331495	0.00814426	0.000603278	0.00754098
rs1897765	4	179542893	27	2	25	331495	0.00814426	0.000603278	0.00754098
rs28435350	4	179544812	27	2	25	331495	0.00814426	0.000603278	0.00754098
rs12644125	4	179545940	27	2	25	331495	0.00814426	0.000603278	0.00754098
rs2570725	4	179549418	27	2	25	331495	0.00814426	0.000603278	0.00754098
rs10434288	4	179549696	27	2	25	331495	0.00814426	0.000603278	0.00754098
rs10520409	4	179551404	27	2	25	331495	0.00814426	0.000603278	0.00754098
rs111837729	4	179553342	27	2	25	331495	0.00814426	0.000603278	0.00754098
rs1897762	4	179555584	27	2	25	331495	0.00814426	0.000603278	0.00754098
rs12498819	4	179557134	27	2	25	331495	0.00814426	0.000603278	0.00754098
rs17787487	4	179579301	26	2	24	331496	0.00784262	0.000603278	0.00723934
rs12648971	4	179586643	26	2	24	331496	0.00784262	0.000603278	0.00723934
rs17787726	4	179591402	26	2	24	331496	0.00784262	0.000603278	0.00723934
rs114519980	4	179594763	26	2	24	331496	0.00784262	0.000603278	0.00723934
rs76691679	4	179606130	26	2	24	331496	0.00784262	0.000603278	0.00723934
rs2084504	4	179608180	26	2	24	331496	0.00784262	0.000603278	0.00723934
rs12509454	4	179610551	26	2	24	331496	0.00784262	0.000603278	0.00723934
rs17788063	4	179621235	26	2	24	331496	0.00784262	0.000603278	0.00723934
rs114330494	4	179631891	25	2	23	331497	0.00754098	0.000603278	0.0069377
rs73865898	4	179634938	25	2	23	331497	0.00754098	0.000603278	0.0069377
rs74665824	4	179639638	25	2	23	331497	0.00754098	0.000603278	0.0069377
rs17732173	4	179646969	25	2	23	331497	0.00754098	0.000603278	0.0069377
rs590012	4	179648354	25	2	23	331497	0.00754098	0.000603278	0.0069377
rs398226	4	179653636	25	2	23	331497	0.00754098	0.000603278	0.0069377
rs35924386	4	179654632	25	2	23	331497	0.00754098	0.000603278	0.0069377
rs116717101	4	179657274	24	2	22	331498	0.00723934	0.000603278	0.00663606
rs56677344	4	179666245	23	2	21	331499	0.0069377	0.000603278	0.00633442
rs72710703	4	179670278	23	2	21	331499	0.0069377	0.000603278	0.00633442
rs74934467	4	179670878	23	2	21	331499	0.0069377	0.000603278	0.00633442
rs117496729	4	179676442	23	2	21	331499	0.0069377	0.000603278	0.00633442
rs116599678	4	179678260	23	2	21	331499	0.0069377	0.000603278	0.00633442
rs72710706	4	179678368	23	2	21	331499	0.0069377	0.000603278	0.00633442
rs75229637	4	179680437	23	2	21	331499	0.0069377	0.000603278	0.00633442
rs76707751	4	179683136	23	2	21	331499	0.0069377	0.000603278	0.00633442
rs112657682	4	179688127	23	2	21	331499	0.0069377	0.000603278	0.00633442
rs13115143	4	179692147	23	2	21	331499	0.0069377	0.000603278	0.00633442
rs12504394	4	179704824	23	2	21	331499	0.0069377	0.000603278	0.00633442
rs17733670	4	179707041	23	2	21	331499	0.0069377	0.000603278	0.00633442
rs76444916	4	179708829	23	2	21	331499	0.0069377	0.000603278	0.00633442
rs10026608	4	179715635	22	2	20	331500	0.00663606	0.000603278	0.00603278
rs28500607	4	179715792	22	2	20	331500	0.00663606	0.000603278	0.00603278
rs76393013	4	179719348	22	2	20	331500	0.00663606	0.000603278	0.00603278
rs62336683	4	179720903	22	2	20	331500	0.00663606	0.000603278	0.00603278
rs114295919	4	179723793	22	2	20	331500	0.00663606	0.000603278	0.00603278
rs114587317	4	179725801	22	2	20	331500	0.00663606	0.000603278	0.00603278
rs72710720	4	179734219	22	2	20	331500	0.00663606	0.000603278	0.00603278
rs115850359	4	179739582	22	2	20	331500	0.00663606	0.000603278	0.00603278
rs114198694	4	179740235	22	2	20	331500	0.00663606	0.000603278	0.00603278
rs34129942	4	179756749	22	2	20	331500	0.00663606	0.000603278	0.00603278
rs80135069	4	179757471	22	2	20	331500	0.00663606	0.000603278	0.00603278
rs77444780	4	179763945	22	2	20	331500	0.00663606	0.000603278	0.00603278
rs10011585	4	179765562	22	2	20	331500	0.00663606	0.000603278	0.00603278
rs74919143	4	179769156	22	2	20	331500	0.00663606	0.000603278	0.00603278
rs4861574	4	179769492	22	2	20	331500	0.00663606	0.000603278	0.00603278
rs113949571	4	179772377	22	2	20	331500	0.00663606	0.000603278	0.00603278
rs116026762	4	179778357	22	2	20	331500	0.00663606	0.000603278	0.00603278
rs115695232	4	179797083	22	2	20	331500	0.00663606	0.000603278	0.00603278
rs74851833	4	179811725	22	2	20	331500	0.00663606	0.000603278	0.00603278
rs75317202	4	179813733	22	2	20	331500	0.00663606	0.000603278	0.00603278
rs62333788	4	179816571	22	2	20	331500	0.00663606	0.000603278	0.00603278
rs17734941	4	179831421	22	2	20	331500	0.00663606	0.000603278	0.00603278
rs12502810	4	179833516	22	2	20	331500	0.00663606	0.000603278	0.00603278
rs76683814	4	179844756	25	5	20	331497	0.00754098	0.0015082	0.00603278
rs73002270	4	179850046	25	5	20	331497	0.00754098	0.0015082	0.00603278
rs4346691	4	179853103	25	5	20	331497	0.00754098	0.0015082	0.00603278
rs79921748	4	179853331	25	5	20	331497	0.00754098	0.0015082	0.00603278
rs10034344	4	179854035	25	5	20	331497	0.00754098	0.0015082	0.00603278
rs11733087	4	179865606	25	5	20	331497	0.00754098	0.0015082	0.00603278
rs79165760	4	179866683	25	5	20	331497	0.00754098	0.0015082	0.00603278
rs28847958	4	179868650	25	5	20	331497	0.00754098	0.0015082	0.00603278
rs34704713	4	179876445	25	5	20	331497	0.00754098	0.0015082	0.00603278
rs3943521	4	179877850	25	5	20	331497	0.00754098	0.0015082	0.00603278
rs17735710	4	179894020	24	4	20	331498	0.00723934	0.00120656	0.00603278
rs79237778	4	179894773	24	4	20	331498	0.00723934	0.00120656	0.00603278
rs1348368	4	179899843	24	4	20	331498	0.00723934	0.00120656	0.00603278
rs11131892	4	179905046	25	5	20	331497	0.00754098	0.0015082	0.00603278
rs116097363	4	179905799	25	5	20	331497	0.00754098	0.0015082	0.00603278
rs62333828	4	179906109	25	5	20	331497	0.00754098	0.0015082	0.00603278
rs78355080	4	179919733	25	5	20	331497	0.00754098	0.0015082	0.00603278
rs1376546	4	179922209	25	5	20	331497	0.00754098	0.0015082	0.00603278
rs11737103	4	179923730	25	5	20	331497	0.00754098	0.0015082	0.00603278
rs13144575	4	179932194	25	5	20	331497	0.00754098	0.0015082	0.00603278
rs4416520	4	179936956	25	5	20	331497	0.00754098	0.0015082	0.00603278
rs12643034	4	179939435	25	5	20	331497	0.00754098	0.0015082	0.00603278
rs17737280	4	179942165	25	5	20	331497	0.00754098	0.0015082	0.00603278
rs11131894	4	179944494	25	5	20	331497	0.00754098	0.0015082	0.00603278
rs7698185	4	179944540	25	5	20	331497	0.00754098	0.0015082	0.00603278
rs1451444	4	179961087	27	5	22	331495	0.00814426	0.0015082	0.00663606
rs9312239	4	179962359	27	5	22	331495	0.00814426	0.0015082	0.00663606
rs56755606	4	179967597	27	5	22	331495	0.00814426	0.0015082	0.00663606
rs12648868	4	179968768	27	5	22	331495	0.00814426	0.0015082	0.00663606
rs78216367	4	179969696	27	5	22	331495	0.00814426	0.0015082	0.00663606
rs11727000	4	179970108	27	5	22	331495	0.00814426	0.0015082	0.00663606
rs115592875	4	179970354	27	5	22	331495	0.00814426	0.0015082	0.00663606
rs72710768	4	179971151	27	5	22	331495	0.00814426	0.0015082	0.00663606
rs7683491	4	179984845	28	6	22	331494	0.00844589	0.00180983	0.00663606
rs116556813	4	179986642	28	6	22	331494	0.00844589	0.00180983	0.00663606
rs76120104	4	179988083	28	6	22	331494	0.00844589	0.00180983	0.00663606
rs72710779	4	179988291	28	6	22	331494	0.00844589	0.00180983	0.00663606
rs10520417	4	179992133	28	6	22	331494	0.00844589	0.00180983	0.00663606
rs13117940	4	179997243	28	6	22	331494	0.00844589	0.00180983	0.00663606
rs115905587	4	179999324	28	6	22	331494	0.00844589	0.00180983	0.00663606
rs4143147	4	180004570	29	6	23	331493	0.00874753	0.00180983	0.0069377
rs17801260	4	180005125	29	6	23	331493	0.00874753	0.00180983	0.0069377
rs11734391	4	180012674	31	7	24	331491	0.00935081	0.00211147	0.00723934
rs62340549	4	180016468	31	7	24	331491	0.00935081	0.00211147	0.00723934
rs11131909	4	180019487	31	7	24	331491	0.00935081	0.00211147	0.00723934
rs114348023	4	180022188	31	7	24	331491	0.00935081	0.00211147	0.00723934
rs78179017	4	180022421	31	7	24	331491	0.00935081	0.00211147	0.00723934
rs10520418	4	180022566	31	7	24	331491	0.00935081	0.00211147	0.00723934
rs1376539	4	180023290	31	7	24	331491	0.00935081	0.00211147	0.00723934
rs78562099	4	180027606	26	9	17	331496	0.00784262	0.00271475	0.00512786
rs72712823	4	180030565	15	9	6	331507	0.00452459	0.00271475	0.00180983
rs12500217	4	180032252	14	9	5	331508	0.00422295	0.00271475	0.0015082
rs114959444	4	180032297	14	9	5	331508	0.00422295	0.00271475	0.0015082
rs13129843	4	180034200	14	9	5	331508	0.00422295	0.00271475	0.0015082
rs2119684	4	180035019	14	9	5	331508	0.00422295	0.00271475	0.0015082
rs13126556	4	180036877	14	9	5	331508	0.00422295	0.00271475	0.0015082
rs75129112	4	180037243	14	9	5	331508	0.00422295	0.00271475	0.0015082
rs17067123	4	180048362	15	10	5	331507	0.00452459	0.00301639	0.0015082
rs17067140	4	180052487	15	10	5	331507	0.00452459	0.00301639	0.0015082
rs7698554	4	180053504	15	10	5	331507	0.00452459	0.00301639	0.0015082
rs7663445	4	180069513	13	10	3	331509	0.00392131	0.00301639	0.000904917
rs73005619	4	180069814	13	10	3	331509	0.00392131	0.00301639	0.000904917
rs13134421	4	180070157	13	10	3	331509	0.00392131	0.00301639	0.000904917
rs73009581	4	180076682	13	10	3	331509	0.00392131	0.00301639	0.000904917
rs62342222	4	180077963	13	10	3	331509	0.00392131	0.00301639	0.000904917
rs1025849	4	180079037	13	10	3	331509	0.00392131	0.00301639	0.000904917
rs11939017	4	180085436	13	10	3	331509	0.00392131	0.00301639	0.000904917
rs115172521	4	180086254	13	10	3	331509	0.00392131	0.00301639	0.000904917
rs66638853	4	180092563	13	10	3	331509	0.00392131	0.00301639	0.000904917
rs6856824	4	180097571	13	10	3	331509	0.00392131	0.00301639	0.000904917
rs58984857	4	180102626	13	10	3	331509	0.00392131	0.00301639	0.000904917
rs7671333	4	180106072	13	10	3	331509	0.00392131	0.00301639	0.000904917
rs4611968	4	180107375	13	10	3	331509	0.00392131	0.00301639	0.000904917
rs11935275	4	180109910	13	10	3	331509	0.00392131	0.00301639	0.000904917
rs35493883	4	180110221	13	10	3	331509	0.00392131	0.00301639	0.000904917
rs11463311	4	180120870	13	10	3	331509	0.00392131	0.00301639	0.000904917
rs6858400	4	180121036	13	10	3	331509	0.00392131	0.00301639	0.000904917
rs10028580	4	180123268	13	10	3	331509	0.00392131	0.00301639	0.000904917
rs13143455	4	180123714	13	10	3	331509	0.00392131	0.00301639	0.000904917
rs12641761	4	180123873	13	10	3	331509	0.00392131	0.00301639	0.000904917
rs1598769	4	180128905	15	10	5	331507	0.00452459	0.00301639	0.0015082
rs34775684	4	180132138	15	10	5	331507	0.00452459	0.00301639	0.0015082
rs79347278	4	180134211	15	10	5	331507	0.00452459	0.00301639	0.0015082
rs74591864	4	180137935	16	10	6	331506	0.00482623	0.00301639	0.00180983
rs78666213	4	180138649	16	10	6	331506	0.00482623	0.00301639	0.00180983
rs1542411	4	180138678	16	10	6	331506	0.00482623	0.00301639	0.00180983
rs76887952	4	180140759	17	10	7	331505	0.00512786	0.00301639	0.00211147
rs79205713	4	180147660	18	9	9	331504	0.0054295	0.00271475	0.00271475
rs2383278	4	180148587	18	9	9	331504	0.0054295	0.00271475	0.00271475
rs116367115	4	180148695	18	9	9	331504	0.0054295	0.00271475	0.00271475
rs116148346	4	180148916	18	9	9	331504	0.0054295	0.00271475	0.00271475
rs17803899	4	180150841	18	9	9	331504	0.0054295	0.00271475	0.00271475
rs116550331	4	180152070	18	9	9	331504	0.0054295	0.00271475	0.00271475
rs7696819	4	180162940	18	9	9	331504	0.0054295	0.00271475	0.00271475
rs115052066	4	180168002	18	9	9	331504	0.0054295	0.00271475	0.00271475
rs75750185	4	180168755	18	9	9	331504	0.0054295	0.00271475	0.00271475
rs79873861	4	180169234	18	9	9	331504	0.0054295	0.00271475	0.00271475
rs7686195	4	180169778	18	9	9	331504	0.0054295	0.00271475	0.00271475
rs17067255	4	180170546	18	9	9	331504	0.0054295	0.00271475	0.00271475
rs72714930	4	180172521	18	9	9	331504	0.0054295	0.00271475	0.00271475
rs17067290	4	180186551	18	9	9	331504	0.0054295	0.00271475	0.00271475
rs6828433	4	180193914	18	9	9	331504	0.0054295	0.00271475	0.00271475
rs1457415	4	180194048	18	9	9	331504	0.0054295	0.00271475	0.00271475
rs116046991	4	180207105	16	7	9	331506	0.00482623	0.00211147	0.00271475
rs79009609	4	180209930	16	7	9	331506	0.00482623	0.00211147	0.00271475
rs76678312	4	180210609	16	7	9	331506	0.00482623	0.00211147	0.00271475
rs115491561	4	180213158	16	7	9	331506	0.00482623	0.00211147	0.00271475
rs72714934	4	180214220	16	7	9	331506	0.00482623	0.00211147	0.00271475
rs75032862	4	180214679	16	7	9	331506	0.00482623	0.00211147	0.00271475
rs79214669	4	180216318	13	7	6	331509	0.00392131	0.00211147	0.00180983
rs57948928	4	180217423	13	7	6	331509	0.00392131	0.00211147	0.00180983
rs79928886	4	180228146	13	7	6	331509	0.00392131	0.00211147	0.00180983
Affx-24011758	4	180229480	13	7	6	331509	0.00392131	0.00211147	0.00180983
rs72714939	4	180233813	13	7	6	331509	0.00392131	0.00211147	0.00180983
rs115220552	4	180236736	13	7	6	331509	0.00392131	0.00211147	0.00180983
rs13101748	4	180237765	13	7	6	331509	0.00392131	0.00211147	0.00180983
rs13136851	4	180240950	13	7	6	331509	0.00392131	0.00211147	0.00180983
rs79143642	4	180246897	13	7	6	331509	0.00392131	0.00211147	0.00180983
rs17817727	4	180250564	13	7	6	331509	0.00392131	0.00211147	0.00180983
rs62342910	4	180256523	13	7	6	331509	0.00392131	0.00211147	0.00180983
rs9998724	4	180258360	13	7	6	331509	0.00392131	0.00211147	0.00180983
rs114199263	4	180267462	13	7	6	331509	0.00392131	0.00211147	0.00180983
rs34510423	4	180267543	13	7	6	331509	0.00392131	0.00211147	0.00180983
rs12511057	4	180271128	13	7	6	331509	0.00392131	0.00211147	0.00180983
rs76927718	4	180275104	13	7	6	331509	0.00392131	0.00211147	0.00180983
rs1350329	4	180278635	13	7	6	331509	0.00392131	0.00211147	0.00180983
rs13105926	4	180279303	13	7	6	331509	0.00392131	0.00211147	0.00180983
rs17067488	4	180280410	13	7	6	331509	0.00392131	0.00211147	0.00180983
rs6811542	4	180284798	13	7	6	331509	0.00392131	0.00211147	0.00180983
rs72715000	4	180284877	13	7	6	331509	0.00392131	0.00211147	0.00180983
rs115306657	4	180289682	13	7	6	331509	0.00392131	0.00211147	0.00180983
rs112468291	4	180289839	13	7	6	331509	0.00392131	0.00211147	0.00180983
rs79433364	4	180294979	13	7	6	331509	0.00392131	0.00211147	0.00180983
rs13108984	4	180296629	13	7	6	331509	0.00392131	0.00211147	0.00180983
rs17820332	4	180303950	13	7	6	331509	0.00392131	0.00211147	0.00180983
rs2061147	4	180307360	13	7	6	331509	0.00392131	0.00211147	0.00180983
rs78729154	4	180307882	13	7	6	331509	0.00392131	0.00211147	0.00180983
rs111283339	4	180310668	14	8	6	331508	0.00422295	0.00241311	0.00180983
rs80049642	4	180310765	14	8	6	331508	0.00422295	0.00241311	0.00180983
rs28892343	4	180311659	14	8	6	331508	0.00422295	0.00241311	0.00180983
rs13141367	4	180311668	14	8	6	331508	0.00422295	0.00241311	0.00180983
rs6812281	4	180312809	14	8	6	331508	0.00422295	0.00241311	0.00180983
rs77527409	4	180316321	14	8	6	331508	0.00422295	0.00241311	0.00180983
rs6841186	4	180319335	14	8	6	331508	0.00422295	0.00241311	0.00180983
rs74496104	4	180319339	14	8	6	331508	0.00422295	0.00241311	0.00180983
rs17090633	4	180324614	15	9	6	331507	0.00452459	0.00271475	0.00180983
rs72700007	4	180331602	15	9	6	331507	0.00452459	0.00271475	0.00180983
rs17769713	4	180333066	15	9	6	331507	0.00452459	0.00271475	0.00180983
rs13122924	4	180334106	15	9	6	331507	0.00452459	0.00271475	0.00180983
rs1401916	4	180334183	15	9	6	331507	0.00452459	0.00271475	0.00180983
rs72700010	4	180334278	15	9	6	331507	0.00452459	0.00271475	0.00180983
rs59511945	4	180335184	15	9	6	331507	0.00452459	0.00271475	0.00180983
rs115224643	4	180339664	15	9	6	331507	0.00452459	0.00271475	0.00180983
rs72700085	4	180340275	15	9	6	331507	0.00452459	0.00271475	0.00180983
rs7658508	4	180347365	15	9	6	331507	0.00452459	0.00271475	0.00180983
rs114826442	4	180353189	15	9	6	331507	0.00452459	0.00271475	0.00180983
rs77825374	4	180375768	15	9	6	331507	0.00452459	0.00271475	0.00180983
rs75710473	4	180376025	15	9	6	331507	0.00452459	0.00271475	0.00180983
rs1455679	4	180381427	15	9	6	331507	0.00452459	0.00271475	0.00180983
rs2716816	4	180383312	15	9	6	331507	0.00452459	0.00271475	0.00180983
rs2681338	4	180385808	15	9	6	331507	0.00452459	0.00271475	0.00180983
rs114407241	4	180386620	15	9	6	331507	0.00452459	0.00271475	0.00180983
rs2605054	4	180400620	12	9	3	331510	0.00361967	0.00271475	0.000904917
rs75109566	4	180402143	12	9	3	331510	0.00361967	0.00271475	0.000904917
rs79062020	4	180407387	12	9	3	331510	0.00361967	0.00271475	0.000904917
rs35989120	4	180408688	12	9	3	331510	0.00361967	0.00271475	0.000904917
rs116394869	4	180420260	12	9	3	331510	0.00361967	0.00271475	0.000904917
rs76865747	4	180424671	12	9	3	331510	0.00361967	0.00271475	0.000904917
rs13134583	4	180426829	12	9	3	331510	0.00361967	0.00271475	0.000904917
rs114659479	4	180435297	12	9	3	331510	0.00361967	0.00271475	0.000904917
rs872448	4	180442943	13	10	3	331509	0.00392131	0.00301639	0.000904917
rs985592	4	180447199	13	10	3	331509	0.00392131	0.00301639	0.000904917
rs72708077	4	180458462	13	10	3	331509	0.00392131	0.00301639	0.000904917
rs17067768	4	180460032	13	10	3	331509	0.00392131	0.00301639	0.000904917
rs72708081	4	180460676	13	10	3	331509	0.00392131	0.00301639	0.000904917
rs72641750	4	180462912	13	10	3	331509	0.00392131	0.00301639	0.000904917
rs116627519	4	180471941	13	10	3	331509	0.00392131	0.00301639	0.000904917
rs113605937	4	180477819	13	10	3	331509	0.00392131	0.00301639	0.000904917
rs114038130	4	180481770	16	10	6	331506	0.00482623	0.00301639	0.00180983
rs13144636	4	180485430	17	10	7	331505	0.00512786	0.00301639	0.00211147
rs2610998	4	180487431	17	10	7	331505	0.00512786	0.00301639	0.00211147
rs2611021	4	180501622	18	10	8	331504	0.0054295	0.00301639	0.00241311
rs2584422	4	180505244	18	10	8	331504	0.0054295	0.00301639	0.00241311
rs78577184	4	180505605	18	10	8	331504	0.0054295	0.00301639	0.00241311
rs77871395	4	180506967	18	10	8	331504	0.0054295	0.00301639	0.00241311
rs78018585	4	180511094	18	10	8	331504	0.0054295	0.00301639	0.00241311
rs28672721	4	180515583	16	10	6	331506	0.00482623	0.00301639	0.00180983
rs12331859	4	180519744	16	10	6	331506	0.00482623	0.00301639	0.00180983
rs6849831	4	180521142	16	10	6	331506	0.00482623	0.00301639	0.00180983
rs34243105	4	180522804	16	10	6	331506	0.00482623	0.00301639	0.00180983
rs17775128	4	180531597	16	10	6	331506	0.00482623	0.00301639	0.00180983
rs10520430	4	180536545	16	10	6	331506	0.00482623	0.00301639	0.00180983
rs115601581	4	180537476	16	10	6	331506	0.00482623	0.00301639	0.00180983
rs115047680	4	180538828	16	10	6	331506	0.00482623	0.00301639	0.00180983
rs28415099	4	180539561	16	10	6	331506	0.00482623	0.00301639	0.00180983
rs73866705	4	180540117	16	10	6	331506	0.00482623	0.00301639	0.00180983
rs3849603	4	180542333	16	10	6	331506	0.00482623	0.00301639	0.00180983
rs111683450	4	180543035	16	10	6	331506	0.00482623	0.00301639	0.00180983
rs6848860	4	180550594	16	10	6	331506	0.00482623	0.00301639	0.00180983
rs7657041	4	180552590	16	10	6	331506	0.00482623	0.00301639	0.00180983
rs6552383	4	180552662	16	10	6	331506	0.00482623	0.00301639	0.00180983
rs10017164	4	180557573	17	10	7	331505	0.00512786	0.00301639	0.00211147
rs12501785	4	180565400	17	10	7	331505	0.00512786	0.00301639	0.00211147
rs7659991	4	180570932	17	10	7	331505	0.00512786	0.00301639	0.00211147
rs17775565	4	180571768	17	10	7	331505	0.00512786	0.00301639	0.00211147
rs111510257	4	180572806	17	10	7	331505	0.00512786	0.00301639	0.00211147
rs114292789	4	180580114	17	10	7	331505	0.00512786	0.00301639	0.00211147
rs76313616	4	180581901	17	10	7	331505	0.00512786	0.00301639	0.00211147
rs10021141	4	180582261	17	10	7	331505	0.00512786	0.00301639	0.00211147
rs76384688	4	180584693	17	10	7	331505	0.00512786	0.00301639	0.00211147
rs71617089	4	180588370	17	10	7	331505	0.00512786	0.00301639	0.00211147
rs10032248	4	180588881	17	10	7	331505	0.00512786	0.00301639	0.00211147
rs17067909	4	180589341	17	10	7	331505	0.00512786	0.00301639	0.00211147
rs72713817	4	180589915	17	10	7	331505	0.00512786	0.00301639	0.00211147
rs2703825	4	180591326	17	10	7	331505	0.00512786	0.00301639	0.00211147
Affx-24016784	4	180594787	17	10	7	331505	0.00512786	0.00301639	0.00211147
rs7699086	4	180596158	17	10	7	331505	0.00512786	0.00301639	0.00211147
rs187598496	4	180598834	17	10	7	331505	0.00512786	0.00301639	0.00211147
rs60762026	4	180598939	17	10	7	331505	0.00512786	0.00301639	0.00211147
rs76495583	4	180611159	16	9	7	331506	0.00482623	0.00271475	0.00211147
rs72713827	4	180611257	16	9	7	331506	0.00482623	0.00271475	0.00211147
rs59466857	4	180611820	16	9	7	331506	0.00482623	0.00271475	0.00211147
rs76254143	4	180612910	16	9	7	331506	0.00482623	0.00271475	0.00211147
rs17067955	4	180614766	16	9	7	331506	0.00482623	0.00271475	0.00211147
rs2584404	4	180619588	16	9	7	331506	0.00482623	0.00271475	0.00211147
rs75159505	4	180625273	16	9	7	331506	0.00482623	0.00271475	0.00211147
rs114231902	4	180630666	16	9	7	331506	0.00482623	0.00271475	0.00211147
rs76856295	4	180632388	16	9	7	331506	0.00482623	0.00271475	0.00211147
rs17068028	4	180635694	16	9	7	331506	0.00482623	0.00271475	0.00211147
rs115244005	4	180637185	16	9	7	331506	0.00482623	0.00271475	0.00211147
rs13142841	4	180638122	16	9	7	331506	0.00482623	0.00271475	0.00211147
rs76633328	4	180639143	16	9	7	331506	0.00482623	0.00271475	0.00211147
rs73001916	4	180641597	16	9	7	331506	0.00482623	0.00271475	0.00211147
rs6824103	4	180655000	13	6	7	331509	0.00392131	0.00180983	0.00211147
rs17068064	4	180655607	13	6	7	331509	0.00392131	0.00180983	0.00211147
rs17746001	4	180655625	13	6	7	331509	0.00392131	0.00180983	0.00211147
rs77843316	4	180658815	13	6	7	331509	0.00392131	0.00180983	0.00211147
rs6815635	4	180659023	13	6	7	331509	0.00392131	0.00180983	0.00211147
rs116686734	4	180661548	13	6	7	331509	0.00392131	0.00180983	0.00211147
rs1380000	4	180661580	13	6	7	331509	0.00392131	0.00180983	0.00211147
rs17802985	4	180664079	13	6	7	331509	0.00392131	0.00180983	0.00211147
rs10001919	4	180666112	13	6	7	331509	0.00392131	0.00180983	0.00211147
rs17090640	4	180667647	13	6	7	331509	0.00392131	0.00180983	0.00211147
rs114874238	4	180667703	13	6	7	331509	0.00392131	0.00180983	0.00211147
rs11724099	4	180668187	13	6	7	331509	0.00392131	0.00180983	0.00211147
rs72713861	4	180670749	13	6	7	331509	0.00392131	0.00180983	0.00211147
rs17068096	4	180670976	13	6	7	331509	0.00392131	0.00180983	0.00211147
rs17803350	4	180672588	13	6	7	331509	0.00392131	0.00180983	0.00211147
rs11131943	4	180673104	13	6	7	331509	0.00392131	0.00180983	0.00211147
rs11736914	4	180673823	13	6	7	331509	0.00392131	0.00180983	0.00211147
rs17746947	4	180674201	13	6	7	331509	0.00392131	0.00180983	0.00211147
rs2383392	4	180683019	12	5	7	331510	0.00361967	0.0015082	0.00211147
rs7660828	4	180684150	12	5	7	331510	0.00361967	0.0015082	0.00211147
rs6844851	4	180688000	12	5	7	331510	0.00361967	0.0015082	0.00211147
rs28716790	4	180694143	12	5	7	331510	0.00361967	0.0015082	0.00211147
rs72713867	4	180695696	12	5	7	331510	0.00361967	0.0015082	0.00211147
rs115394378	4	180695958	12	5	7	331510	0.00361967	0.0015082	0.00211147
rs7693983	4	180700553	11	4	7	331511	0.00331803	0.00120656	0.00211147
rs4861809	4	180700855	11	4	7	331511	0.00331803	0.00120656	0.00211147
rs62332717	4	180702321	11	4	7	331511	0.00331803	0.00120656	0.00211147
rs11735895	4	180708000	11	4	7	331511	0.00331803	0.00120656	0.00211147
rs59438088	4	180709641	11	4	7	331511	0.00331803	0.00120656	0.00211147
rs115263228	4	180714928	11	4	7	331511	0.00331803	0.00120656	0.00211147
rs7665259	4	180715746	11	4	7	331511	0.00331803	0.00120656	0.00211147
rs72715960	4	180719044	11	4	7	331511	0.00331803	0.00120656	0.00211147
rs73009642	4	180738715	10	3	7	331512	0.00301639	0.000904917	0.00211147
rs114653154	4	180745314	10	3	7	331512	0.00301639	0.000904917	0.00211147
rs75769483	4	180749276	10	3	7	331512	0.00301639	0.000904917	0.00211147
rs77218877	4	180749503	10	3	7	331512	0.00301639	0.000904917	0.00211147
rs28806250	4	180753278	10	3	7	331512	0.00301639	0.000904917	0.00211147
rs114138397	4	180755541	10	3	7	331512	0.00301639	0.000904917	0.00211147
rs116208217	4	180756059	10	3	7	331512	0.00301639	0.000904917	0.00211147
rs190920211	4	180764056	10	3	7	331512	0.00301639	0.000904917	0.00211147
rs58833299	4	180765225	10	3	7	331512	0.00301639	0.000904917	0.00211147
rs10520439	4	180765638	10	3	7	331512	0.00301639	0.000904917	0.00211147
rs4861816	4	180771215	10	3	7	331512	0.00301639	0.000904917	0.00211147
rs17816908	4	180773239	10	3	7	331512	0.00301639	0.000904917	0.00211147
rs10032213	4	180774243	10	3	7	331512	0.00301639	0.000904917	0.00211147
rs1993572	4	180779521	10	3	7	331512	0.00301639	0.000904917	0.00211147
rs2383358	4	180780392	10	3	7	331512	0.00301639	0.000904917	0.00211147
rs922028	4	180787754	10	3	7	331512	0.00301639	0.000904917	0.00211147
rs12511849	4	180789343	10	3	7	331512	0.00301639	0.000904917	0.00211147
rs4394035	4	180792527	10	3	7	331512	0.00301639	0.000904917	0.00211147
rs17817780	4	180794037	10	3	7	331512	0.00301639	0.000904917	0.00211147
rs728681	4	180794246	10	3	7	331512	0.00301639	0.000904917	0.00211147
rs6824740	4	180800806	9	2	7	331513	0.00271475	0.000603278	0.00211147
rs17068316	4	180802030	9	2	7	331513	0.00271475	0.000603278	0.00211147
rs6811565	4	180806181	9	2	7	331513	0.00271475	0.000603278	0.00211147
rs78772308	4	180806281	9	2	7	331513	0.00271475	0.000603278	0.00211147
rs1458686	4	180812129	10	3	7	331512	0.00301639	0.000904917	0.00211147
rs13144120	4	180814432	10	3	7	331512	0.00301639	0.000904917	0.00211147
rs13139654	4	180825544	10	3	7	331512	0.00301639	0.000904917	0.00211147
rs7667131	4	180830527	10	3	7	331512	0.00301639	0.000904917	0.00211147
rs7668542	4	180831371	10	3	7	331512	0.00301639	0.000904917	0.00211147
rs75169863	4	180836319	10	3	7	331512	0.00301639	0.000904917	0.00211147
rs76562134	4	180836563	9	3	6	331513	0.00271475	0.000904917	0.00180983
rs28668754	4	180854105	5	3	2	331517	0.0015082	0.000904917	0.000603278
rs11734639	4	180855039	5	3	2	331517	0.0015082	0.000904917	0.000603278
rs17768926	4	180869437	5	3	2	331517	0.0015082	0.000904917	0.000603278
rs7671500	4	180873743	5	3	2	331517	0.0015082	0.000904917	0.000603278
rs115412839	4	180876468	5	3	2	331517	0.0015082	0.000904917	0.000603278
rs28558876	4	180879888	4	3	1	331518	0.00120656	0.000904917	0.000301639
rs77524065	4	180890295	4	3	1	331518	0.00120656	0.000904917	0.000301639
rs66551250	4	180893558	5	3	2	331517	0.0015082	0.000904917	0.000603278
rs12643935	4	180895953	5	3	2	331517	0.0015082	0.000904917	0.000603278
rs62333127	4	180898244	5	3	2	331517	0.0015082	0.000904917	0.000603278
rs68188106	4	180898959	5	3	2	331517	0.0015082	0.000904917	0.000603278
rs114822617	4	180899915	5	3	2	331517	0.0015082	0.000904917	0.000603278
rs4637442	4	180900220	5	3	2	331517	0.0015082	0.000904917	0.000603278
rs17769879	4	180900322	5	3	2	331517	0.0015082	0.000904917	0.000603278
rs28399753	4	180902764	5	3	2	331517	0.0015082	0.000904917	0.000603278
rs6851375	4	180905257	5	3	2	331517	0.0015082	0.000904917	0.000603278
rs72705774	4	180905651	5	3	2	331517	0.0015082	0.000904917	0.000603278
rs13118806	4	180910925	5	3	2	331517	0.0015082	0.000904917	0.000603278
rs17068534	4	180911019	5	3	2	331517	0.0015082	0.000904917	0.000603278
rs72705786	4	180913213	5	3	2	331517	0.0015082	0.000904917	0.000603278
rs17821473	4	180917385	5	3	2	331517	0.0015082	0.000904917	0.000603278
rs71617099	4	180918453	5	3	2	331517	0.0015082	0.000904917	0.000603278
rs9993602	4	180921802	5	3	2	331517	0.0015082	0.000904917	0.000603278
rs17770758	4	180922246	5	3	2	331517	0.0015082	0.000904917	0.000603278
rs10019132	4	180922702	5	3	2	331517	0.0015082	0.000904917	0.000603278
rs6857093	4	180928741	5	3	2	331517	0.0015082	0.000904917	0.000603278
rs28469537	4	180946774	4	3	1	331518	0.00120656	0.000904917	0.000301639
rs17068601	4	180949587	4	3	1	331518	0.00120656	0.000904917	0.000301639
rs17771724	4	180955602	4	3	1	331518	0.00120656	0.000904917	0.000301639
rs17068645	4	180956701	4	3	1	331518	0.00120656	0.000904917	0.000301639
rs58184469	4	180961974	4	3	1	331518	0.00120656	0.000904917	0.000301639
rs79004772	4	180963284	4	3	1	331518	0.00120656	0.000904917	0.000301639
rs28390342	4	180965434	4	3	1	331518	0.00120656	0.000904917	0.000301639
rs17068677	4	180967580	4	3	1	331518	0.00120656	0.000904917	0.000301639
rs72707692	4	180968632	4	3	1	331518	0.00120656	0.000904917	0.000301639
rs79752497	4	180978310	4	3	1	331518	0.00120656	0.000904917	0.000301639
rs35018391	4	180980876	4	3	1	331518	0.00120656	0.000904917	0.000301639
rs1665840	4	180983593	4	3	1	331518	0.00120656	0.000904917	0.000301639
rs1665839	4	180984334	4	3	1	331518	0.00120656	0.000904917	0.000301639
rs73866697	4	180984786	4	3	1	331518	0.00120656	0.000904917	0.000301639
rs72709712	4	180987969	4	3	1	331518	0.00120656	0.000904917	0.000301639
rs7690743	4	180988794	4	3	1	331518	0.00120656	0.000904917	0.000301639
rs2308971	4	180995154	4	3	1	331518	0.00120656	0.000904917	0.000301639
rs1689004	4	181008167	4	3	1	331518	0.00120656	0.000904917	0.000301639
rs115328875	4	181017263	4	3	1	331518	0.00120656	0.000904917	0.000301639
rs112040057	4	181024984	4	3	1	331518	0.00120656	0.000904917	0.000301639
rs35036481	4	181025718	4	3	1	331518	0.00120656	0.000904917	0.000301639
rs75678199	4	181027892	4	3	1	331518	0.00120656	0.000904917	0.000301639
rs115483843	4	181028316	4	3	1	331518	0.00120656	0.000904917	0.000301639
rs7679909	4	181028368	4	3	1	331518	0.00120656	0.000904917	0.000301639
rs720778	4	181031805	4	3	1	331518	0.00120656	0.000904917	0.000301639
rs72711556	4	181031814	4	3	1	331518	0.00120656	0.000904917	0.000301639
rs13142052	4	181032462	4	3	1	331518	0.00120656	0.000904917	0.000301639
rs13111305	4	181035009	4	3	1	331518	0.00120656	0.000904917	0.000301639
rs1689020	4	181038957	4	3	1	331518	0.00120656	0.000904917	0.000301639
rs13146227	4	181045080	4	3	1	331518	0.00120656	0.000904917	0.000301639
rs1665861	4	181058890	8	4	4	331514	0.00241311	0.00120656	0.00120656
rs191480166	4	181064127	8	4	4	331514	0.00241311	0.00120656	0.00120656
rs76263560	4	181066422	8	4	4	331514	0.00241311	0.00120656	0.00120656
rs13116981	4	181078295	9	4	5	331513	0.00271475	0.00120656	0.0015082
rs114786402	4	181084796	9	4	5	331513	0.00271475	0.00120656	0.0015082
rs11731208	4	181086037	9	4	5	331513	0.00271475	0.00120656	0.0015082
rs17068793	4	181089144	9	4	5	331513	0.00271475	0.00120656	0.0015082
rs13119555	4	181093960	9	4	5	331513	0.00271475	0.00120656	0.0015082
rs13145781	4	181102888	9	4	5	331513	0.00271475	0.00120656	0.0015082
rs6836062	4	181108510	9	4	5	331513	0.00271475	0.00120656	0.0015082
rs79452242	4	181109798	9	4	5	331513	0.00271475	0.00120656	0.0015082
rs72713333	4	181111389	9	4	5	331513	0.00271475	0.00120656	0.0015082
rs17068866	4	181119137	9	4	5	331513	0.00271475	0.00120656	0.0015082
rs1868056	4	181124250	9	4	5	331513	0.00271475	0.00120656	0.0015082
rs6855724	4	181124269	9	4	5	331513	0.00271475	0.00120656	0.0015082
rs4861434	4	181124631	9	4	5	331513	0.00271475	0.00120656	0.0015082
rs11734697	4	181125964	9	4	5	331513	0.00271475	0.00120656	0.0015082
rs115847477	4	181128114	9	4	5	331513	0.00271475	0.00120656	0.0015082
rs111452815	4	181131339	9	4	5	331513	0.00271475	0.00120656	0.0015082
rs17068948	4	181137418	9	4	5	331513	0.00271475	0.00120656	0.0015082
rs17068958	4	181139421	10	5	5	331512	0.00301639	0.0015082	0.0015082
rs7663206	4	181148678	10	5	5	331512	0.00301639	0.0015082	0.0015082
rs116681793	4	181148799	10	5	5	331512	0.00301639	0.0015082	0.0015082
rs17068985	4	181148942	10	5	5	331512	0.00301639	0.0015082	0.0015082
rs6821272	4	181149277	10	5	5	331512	0.00301639	0.0015082	0.0015082
rs116772200	4	181149463	10	5	5	331512	0.00301639	0.0015082	0.0015082
rs72713357	4	181151538	10	5	5	331512	0.00301639	0.0015082	0.0015082
rs17832638	4	181152248	10	5	5	331512	0.00301639	0.0015082	0.0015082
rs10020349	4	181153885	10	5	5	331512	0.00301639	0.0015082	0.0015082
rs112677417	4	181155436	10	5	5	331512	0.00301639	0.0015082	0.0015082
rs17776121	4	181155561	10	5	5	331512	0.00301639	0.0015082	0.0015082
rs17069033	4	181162752	11	5	6	331511	0.00331803	0.0015082	0.00180983
rs72713365	4	181163711	11	5	6	331511	0.00331803	0.0015082	0.00180983
rs17776593	4	181169691	11	5	6	331511	0.00331803	0.0015082	0.00180983
rs2121639	4	181176299	11	5	6	331511	0.00331803	0.0015082	0.00180983
rs72713388	4	181176551	11	5	6	331511	0.00331803	0.0015082	0.00180983
rs12649450	4	181178855	11	5	6	331511	0.00331803	0.0015082	0.00180983
rs73869743	4	181192571	12	5	7	331510	0.00361967	0.0015082	0.00211147
rs187559875	4	181193361	12	5	7	331510	0.00361967	0.0015082	0.00211147
rs62336125	4	181194756	12	5	7	331510	0.00361967	0.0015082	0.00211147
rs77950387	4	181195033	12	5	7	331510	0.00361967	0.0015082	0.00211147
rs7692587	4	181196779	12	5	7	331510	0.00361967	0.0015082	0.00211147
rs79764275	4	181198590	12	5	7	331510	0.00361967	0.0015082	0.00211147
rs11934678	4	181200669	12	5	7	331510	0.00361967	0.0015082	0.00211147
rs12507453	4	181202106	12	5	7	331510	0.00361967	0.0015082	0.00211147
rs28629400	4	181202912	12	5	7	331510	0.00361967	0.0015082	0.00211147
rs7663530	4	181204678	12	5	7	331510	0.00361967	0.0015082	0.00211147
rs76917551	4	181204878	12	5	7	331510	0.00361967	0.0015082	0.00211147
rs10018538	4	181205991	12	5	7	331510	0.00361967	0.0015082	0.00211147
rs17777325	4	181207294	11	5	6	331511	0.00331803	0.0015082	0.00180983
rs72715435	4	181209354	11	5	6	331511	0.00331803	0.0015082	0.00180983
rs17069068	4	181210711	11	5	6	331511	0.00331803	0.0015082	0.00180983
rs76510535	4	181212074	11	5	6	331511	0.00331803	0.0015082	0.00180983
rs17777445	4	181214557	11	5	6	331511	0.00331803	0.0015082	0.00180983
rs17069081	4	181215655	11	5	6	331511	0.00331803	0.0015082	0.00180983
rs116371099	4	181220101	12	5	7	331510	0.00361967	0.0015082	0.00211147
rs11946688	4	181220551	12	5	7	331510	0.00361967	0.0015082	0.00211147
rs4991519	4	181227321	12	5	7	331510	0.00361967	0.0015082	0.00211147
rs13135893	4	181231771	12	5	7	331510	0.00361967	0.0015082	0.00211147
rs75656179	4	181238145	12	5	7	331510	0.00361967	0.0015082	0.00211147
rs10520444	4	181240679	12	5	7	331510	0.00361967	0.0015082	0.00211147
rs7674974	4	181241789	12	5	7	331510	0.00361967	0.0015082	0.00211147
rs17835379	4	181241855	12	5	7	331510	0.00361967	0.0015082	0.00211147
rs62334790	4	181252223	12	5	7	331510	0.00361967	0.0015082	0.00211147
rs75196741	4	181252601	12	5	7	331510	0.00361967	0.0015082	0.00211147
rs62334792	4	181252764	12	5	7	331510	0.00361967	0.0015082	0.00211147
rs6552415	4	181253016	12	5	7	331510	0.00361967	0.0015082	0.00211147
rs28415471	4	181258698	12	5	7	331510	0.00361967	0.0015082	0.00211147
rs6830593	4	181263217	12	5	7	331510	0.00361967	0.0015082	0.00211147
rs11723234	4	181265740	12	5	7	331510	0.00361967	0.0015082	0.00211147
rs62334800	4	181266106	12	5	7	331510	0.00361967	0.0015082	0.00211147
rs17069268	4	181276558	12	5	7	331510	0.00361967	0.0015082	0.00211147
rs114947848	4	181279680	12	5	7	331510	0.00361967	0.0015082	0.00211147
rs11131994	4	181283894	12	5	7	331510	0.00361967	0.0015082	0.00211147
rs62334843	4	181290994	12	5	7	331510	0.00361967	0.0015082	0.00211147
rs13120945	4	181294633	13	5	8	331509	0.00392131	0.0015082	0.00241311
rs41485444	4	181294749	13	5	8	331509	0.00392131	0.0015082	0.00241311
rs72691896	4	181294913	13	5	8	331509	0.00392131	0.0015082	0.00241311
rs79095457	4	181295142	13	5	8	331509	0.00392131	0.0015082	0.00241311
rs7700224	4	181295241	13	5	8	331509	0.00392131	0.0015082	0.00241311
rs78804251	4	181299754	11	5	6	331511	0.00331803	0.0015082	0.00180983
rs12649558	4	181302217	11	5	6	331511	0.00331803	0.0015082	0.00180983
rs115741904	4	181303760	11	5	6	331511	0.00331803	0.0015082	0.00180983
rs78347852	4	181309425	10	5	5	331512	0.00301639	0.0015082	0.0015082
rs10013756	4	181310122	10	5	5	331512	0.00301639	0.0015082	0.0015082
rs17176472	4	181312813	12	5	7	331510	0.00361967	0.0015082	0.00211147
rs13125008	4	181313201	12	5	7	331510	0.00361967	0.0015082	0.00211147
rs11734423	4	181313921	12	5	7	331510	0.00361967	0.0015082	0.00211147
rs10032497	4	181316199	12	5	7	331510	0.00361967	0.0015082	0.00211147
rs17069320	4	181316490	12	5	7	331510	0.00361967	0.0015082	0.00211147
rs77022381	4	181319792	12	5	7	331510	0.00361967	0.0015082	0.00211147
rs3970397	4	181320165	12	5	7	331510	0.00361967	0.0015082	0.00211147
rs17781479	4	181320398	12	5	7	331510	0.00361967	0.0015082	0.00211147
rs4615210	4	181320843	12	5	7	331510	0.00361967	0.0015082	0.00211147
rs17069335	4	181321826	12	5	7	331510	0.00361967	0.0015082	0.00211147
rs79768529	4	181340508	11	4	7	331511	0.00331803	0.00120656	0.00211147
rs2677008	4	181343571	11	4	7	331511	0.00331803	0.00120656	0.00211147
rs11930787	4	181344110	11	4	7	331511	0.00331803	0.00120656	0.00211147
rs114343350	4	181350152	11	4	7	331511	0.00331803	0.00120656	0.00211147
rs2677005	4	181351303	11	4	7	331511	0.00331803	0.00120656	0.00211147
rs7678786	4	181351635	11	4	7	331511	0.00331803	0.00120656	0.00211147
rs2677003	4	181351656	11	4	7	331511	0.00331803	0.00120656	0.00211147
rs78983137	4	181352208	11	4	7	331511	0.00331803	0.00120656	0.00211147
rs2309341	4	181353732	11	4	7	331511	0.00331803	0.00120656	0.00211147
rs4597870	4	181353789	11	4	7	331511	0.00331803	0.00120656	0.00211147
rs79140057	4	181357473	11	4	7	331511	0.00331803	0.00120656	0.00211147
rs75074493	4	181358689	11	4	7	331511	0.00331803	0.00120656	0.00211147
rs2727426	4	181361070	11	4	7	331511	0.00331803	0.00120656	0.00211147
rs28735170	4	181363386	12	4	8	331510	0.00361967	0.00120656	0.00241311
rs10011481	4	181364328	12	4	8	331510	0.00361967	0.00120656	0.00241311
rs1422733	4	181370428	12	4	8	331510	0.00361967	0.00120656	0.00241311
rs2546585	4	181376809	12	4	8	331510	0.00361967	0.00120656	0.00241311
rs116406990	4	181380686	12	4	8	331510	0.00361967	0.00120656	0.00241311
rs2546581	4	181382631	12	4	8	331510	0.00361967	0.00120656	0.00241311
rs78512500	4	181385440	12	4	8	331510	0.00361967	0.00120656	0.00241311
rs34012655	4	181394818	11	4	7	331511	0.00331803	0.00120656	0.00211147
rs75624142	4	181396367	11	4	7	331511	0.00331803	0.00120656	0.00211147
rs56319104	4	181405202	11	4	7	331511	0.00331803	0.00120656	0.00211147
rs79549220	4	181405496	11	4	7	331511	0.00331803	0.00120656	0.00211147
rs115891375	4	181406392	11	4	7	331511	0.00331803	0.00120656	0.00211147
rs62334974	4	181407795	11	4	7	331511	0.00331803	0.00120656	0.00211147
rs79244643	4	181409075	11	4	7	331511	0.00331803	0.00120656	0.00211147
rs3095962	4	181419258	11	4	7	331511	0.00331803	0.00120656	0.00211147
rs10030400	4	181421024	11	4	7	331511	0.00331803	0.00120656	0.00211147
rs10520448	4	181421518	11	4	7	331511	0.00331803	0.00120656	0.00211147
rs6832366	4	181424821	11	4	7	331511	0.00331803	0.00120656	0.00211147
rs76614856	4	181432097	11	4	7	331511	0.00331803	0.00120656	0.00211147
rs2546605	4	181437375	11	4	7	331511	0.00331803	0.00120656	0.00211147
rs10019071	4	181442264	11	4	7	331511	0.00331803	0.00120656	0.00211147
rs6851872	4	181442443	11	4	7	331511	0.00331803	0.00120656	0.00211147
rs1559136	4	181443620	11	4	7	331511	0.00331803	0.00120656	0.00211147
rs75035440	4	181445006	11	4	7	331511	0.00331803	0.00120656	0.00211147
rs112372100	4	181447215	12	4	8	331510	0.00361967	0.00120656	0.00241311
rs13134793	4	181448254	12	4	8	331510	0.00361967	0.00120656	0.00241311
rs80234766	4	181455889	12	4	8	331510	0.00361967	0.00120656	0.00241311
rs114991574	4	181457480	12	4	8	331510	0.00361967	0.00120656	0.00241311
rs17069648	4	181462622	11	4	7	331511	0.00331803	0.00120656	0.00211147
rs114189671	4	181463753	11	4	7	331511	0.00331803	0.00120656	0.00211147
rs59783747	4	181469727	11	4	7	331511	0.00331803	0.00120656	0.00211147
rs78190129	4	181470303	11	4	7	331511	0.00331803	0.00120656	0.00211147
rs72697449	4	181472775	12	4	8	331510	0.00361967	0.00120656	0.00241311
rs78433762	4	181473219	12	4	8	331510	0.00361967	0.00120656	0.00241311
rs11733060	4	181473475	12	4	8	331510	0.00361967	0.00120656	0.00241311
rs17069776	4	181483255	12	4	8	331510	0.00361967	0.00120656	0.00241311
rs79521049	4	181486259	12	4	8	331510	0.00361967	0.00120656	0.00241311
rs115358836	4	181489026	12	4	8	331510	0.00361967	0.00120656	0.00241311
rs6552428	4	181491059	12	4	8	331510	0.00361967	0.00120656	0.00241311
rs78060856	4	181492387	12	4	8	331510	0.00361967	0.00120656	0.00241311
rs3113748	4	181492407	12	4	8	331510	0.00361967	0.00120656	0.00241311
rs6552431	4	181493355	12	4	8	331510	0.00361967	0.00120656	0.00241311
rs74840523	4	181498044	13	4	9	331509	0.00392131	0.00120656	0.00271475
rs6857566	4	181500662	13	4	9	331509	0.00392131	0.00120656	0.00271475
rs1422505	4	181504039	13	4	9	331509	0.00392131	0.00120656	0.00271475
rs1013729	4	181508681	14	4	10	331508	0.00422295	0.00120656	0.00301639
rs12651205	4	181509754	13	4	9	331509	0.00392131	0.00120656	0.00271475
rs79131902	4	181516417	15	4	11	331507	0.00452459	0.00120656	0.00331803
rs73011166	4	181518767	15	4	11	331507	0.00452459	0.00120656	0.00331803
rs7662623	4	181520272	15	4	11	331507	0.00452459	0.00120656	0.00331803
rs3113754	4	181520296	15	4	11	331507	0.00452459	0.00120656	0.00331803
rs3113760	4	181522691	20	4	16	331502	0.00603278	0.00120656	0.00482623
rs13131945	4	181527113	54	4	50	331468	0.0162885	0.00120656	0.015082
rs28407543	4	181528499	56	4	52	331466	0.0168918	0.00120656	0.0156852
rs9999843	4	181531165	59	4	55	331463	0.0177967	0.00120656	0.0165902
rs17190700	4	181531636	59	4	55	331463	0.0177967	0.00120656	0.0165902
rs17069894	4	181542719	62	4	58	331460	0.0187016	0.00120656	0.0174951
rs56015140	4	181543568	62	4	58	331460	0.0187016	0.00120656	0.0174951
rs112733148	4	181546357	62	4	58	331460	0.0187016	0.00120656	0.0174951
rs6840477	4	181547502	62	4	58	331460	0.0187016	0.00120656	0.0174951
rs2255036	4	181551423	63	4	59	331459	0.0190033	0.00120656	0.0177967
rs17069897	4	181552074	63	4	59	331459	0.0190033	0.00120656	0.0177967
rs10000189	4	181555660	63	4	59	331459	0.0190033	0.00120656	0.0177967
rs2546283	4	181560856	64	4	60	331458	0.0193049	0.00120656	0.0180983
rs2613035	4	181561333	64	4	60	331458	0.0193049	0.00120656	0.0180983
rs2613053	4	181575458	67	5	62	331455	0.0202098	0.0015082	0.0187016
rs2194101	4	181577045	67	5	62	331455	0.0202098	0.0015082	0.0187016
rs10016274	4	181583955	67	5	62	331455	0.0202098	0.0015082	0.0187016
rs116735732	4	181584587	67	5	62	331455	0.0202098	0.0015082	0.0187016
rs2546259	4	181585723	70	5	65	331452	0.0211147	0.0015082	0.0196065
rs2546254	4	181587981	70	5	65	331452	0.0211147	0.0015082	0.0196065
rs11734505	4	181593520	72	5	67	331450	0.021718	0.0015082	0.0202098
rs78000864	4	181597537	72	5	67	331450	0.021718	0.0015082	0.0202098
rs4861864	4	181604010	72	5	67	331450	0.021718	0.0015082	0.0202098
rs7340916	4	181612111	73	5	68	331449	0.0220197	0.0015082	0.0205115
rs62336873	4	181619400	73	5	68	331449	0.0220197	0.0015082	0.0205115
rs2613097	4	181639323	73	5	68	331449	0.0220197	0.0015082	0.0205115
rs13144667	4	181639687	73	5	68	331449	0.0220197	0.0015082	0.0205115
rs75398860	4	181643177	73	5	68	331449	0.0220197	0.0015082	0.0205115
rs12649928	4	181646382	73	5	68	331449	0.0220197	0.0015082	0.0205115
rs10520457	4	181652949	86	5	81	331436	0.025941	0.0015082	0.0244328
rs78929654	4	181656347	88	5	83	331434	0.0265442	0.0015082	0.025036
rs2545277	4	181657468	88	5	83	331434	0.0265442	0.0015082	0.025036
rs72684947	4	181657722	88	5	83	331434	0.0265442	0.0015082	0.025036
rs2612990	4	181663311	84	5	79	331438	0.0253377	0.0015082	0.0238295
rs12650084	4	181663815	84	5	79	331438	0.0253377	0.0015082	0.0238295
rs72684955	4	181664222	84	5	79	331438	0.0253377	0.0015082	0.0238295
rs112187827	4	181668012	84	5	79	331438	0.0253377	0.0015082	0.0238295
rs78748122	4	181669730	85	5	80	331437	0.0256393	0.0015082	0.0241311
rs116065905	4	181680380	84	5	79	331438	0.0253377	0.0015082	0.0238295
rs2161162	4	181689957	84	5	79	331438	0.0253377	0.0015082	0.0238295
rs80127881	4	181690759	84	5	79	331438	0.0253377	0.0015082	0.0238295
rs78212395	4	181694209	84	5	79	331438	0.0253377	0.0015082	0.0238295
rs62336940	4	181696314	84	5	79	331438	0.0253377	0.0015082	0.0238295
rs13108303	4	181697946	84	5	79	331438	0.0253377	0.0015082	0.0238295
rs1592801	4	181702947	84	5	79	331438	0.0253377	0.0015082	0.0238295
rs113018532	4	181709845	84	5	79	331438	0.0253377	0.0015082	0.0238295
rs2909805	4	181716232	82	5	77	331440	0.0247344	0.0015082	0.0232262
rs72686810	4	181717305	81	5	76	331441	0.0244328	0.0015082	0.0229246
rs72686816	4	181719029	81	5	76	331441	0.0244328	0.0015082	0.0229246
rs2545305	4	181719685	81	5	76	331441	0.0244328	0.0015082	0.0229246
rs114321159	4	181723531	81	5	76	331441	0.0244328	0.0015082	0.0229246
rs2613032	4	181729352	81	5	76	331441	0.0244328	0.0015082	0.0229246
rs13109073	4	181730082	81	5	76	331441	0.0244328	0.0015082	0.0229246
rs62335982	4	181730737	81	5	76	331441	0.0244328	0.0015082	0.0229246
rs4861444	4	181734640	81	5	76	331441	0.0244328	0.0015082	0.0229246
rs115799781	4	181735965	81	5	76	331441	0.0244328	0.0015082	0.0229246
rs12499124	4	181737059	81	5	76	331441	0.0244328	0.0015082	0.0229246
rs35152597	4	181741955	82	5	77	331440	0.0247344	0.0015082	0.0232262
rs139578065	4	181744208	82	5	77	331440	0.0247344	0.0015082	0.0232262
rs56068924	4	181747598	82	5	77	331440	0.0247344	0.0015082	0.0232262
rs17070118	4	181748551	82	5	77	331440	0.0247344	0.0015082	0.0232262
rs10520459	4	181750624	82	5	77	331440	0.0247344	0.0015082	0.0232262
rs77483902	4	181753673	82	5	77	331440	0.0247344	0.0015082	0.0232262
rs11939067	4	181753860	82	5	77	331440	0.0247344	0.0015082	0.0232262
rs10866239	4	181756792	81	5	76	331441	0.0244328	0.0015082	0.0229246
rs76532644	4	181758331	77	5	72	331445	0.0232262	0.0015082	0.021718
rs72686870	4	181758685	77	5	72	331445	0.0232262	0.0015082	0.021718
rs6552445	4	181766069	76	4	72	331446	0.0229246	0.00120656	0.021718
rs12499652	4	181769198	76	4	72	331446	0.0229246	0.00120656	0.021718
rs113167654	4	181772546	76	4	72	331446	0.0229246	0.00120656	0.021718
rs10029820	4	181782394	77	4	73	331445	0.0232262	0.00120656	0.0220197
rs12644875	4	181782616	77	4	73	331445	0.0232262	0.00120656	0.0220197
rs76521118	4	181783108	77	4	73	331445	0.0232262	0.00120656	0.0220197
rs4861874	4	181783275	77	4	73	331445	0.0232262	0.00120656	0.0220197
rs17070257	4	181783984	77	4	73	331445	0.0232262	0.00120656	0.0220197
rs34154221	4	181784930	77	4	73	331445	0.0232262	0.00120656	0.0220197
rs75286391	4	181789703	77	4	73	331445	0.0232262	0.00120656	0.0220197
rs7659936	4	181797677	78	4	74	331444	0.0235279	0.00120656	0.0223213
rs28621455	4	181800584	78	4	74	331444	0.0235279	0.00120656	0.0223213
rs76951672	4	181801111	78	4	74	331444	0.0235279	0.00120656	0.0223213
rs12640677	4	181803695	77	4	73	331445	0.0232262	0.00120656	0.0220197
rs76136443	4	181804556	77	4	73	331445	0.0232262	0.00120656	0.0220197
rs78933601	4	181809430	80	4	76	331442	0.0241311	0.00120656	0.0229246
rs116012641	4	181812200	80	4	76	331442	0.0241311	0.00120656	0.0229246
rs74860252	4	181821632	80	4	76	331442	0.0241311	0.00120656	0.0229246
rs1589580	4	181821983	80	4	76	331442	0.0241311	0.00120656	0.0229246
rs7678008	4	181826710	79	3	76	331443	0.0238295	0.000904917	0.0229246
rs61250275	4	181828735	79	3	76	331443	0.0238295	0.000904917	0.0229246
rs60422667	4	181828736	79	3	76	331443	0.0238295	0.000904917	0.0229246
rs17206751	4	181836259	79	3	76	331443	0.0238295	0.000904917	0.0229246
rs17206842	4	181838919	79	3	76	331443	0.0238295	0.000904917	0.0229246
rs78204809	4	181850199	79	3	76	331443	0.0238295	0.000904917	0.0229246
rs76634318	4	181850825	79	3	76	331443	0.0238295	0.000904917	0.0229246
rs72688657	4	181852759	79	3	76	331443	0.0238295	0.000904917	0.0229246
rs72688660	4	181854896	79	3	76	331443	0.0238295	0.000904917	0.0229246
rs58520897	4	181856365	79	3	76	331443	0.0238295	0.000904917	0.0229246
rs72688663	4	181857235	78	3	75	331444	0.0235279	0.000904917	0.0226229
rs13105629	4	181859758	74	3	71	331448	0.0223213	0.000904917	0.0214164
rs112084266	4	181868218	63	3	60	331459	0.0190033	0.000904917	0.0180983
rs34330859	4	181875871	63	3	60	331459	0.0190033	0.000904917	0.0180983
rs188394900	4	181880367	64	4	60	331458	0.0193049	0.00120656	0.0180983
rs114400512	4	181882215	64	4	60	331458	0.0193049	0.00120656	0.0180983
rs76584866	4	181885234	63	4	59	331459	0.0190033	0.00120656	0.0177967
rs10018261	4	181888903	63	4	59	331459	0.0190033	0.00120656	0.0177967
rs79833997	4	181894717	63	4	59	331459	0.0190033	0.00120656	0.0177967
rs72688677	4	181895092	63	4	59	331459	0.0190033	0.00120656	0.0177967
rs36074847	4	181895440	63	4	59	331459	0.0190033	0.00120656	0.0177967
rs59990369	4	181897409	62	4	58	331460	0.0187016	0.00120656	0.0174951
rs10022791	4	181899047	62	4	58	331460	0.0187016	0.00120656	0.0174951
rs11736804	4	181902216	62	4	58	331460	0.0187016	0.00120656	0.0174951
rs72688689	4	181904264	62	4	58	331460	0.0187016	0.00120656	0.0174951
rs4861460	4	181915696	64	4	60	331458	0.0193049	0.00120656	0.0180983
rs4861895	4	181916051	64	4	60	331458	0.0193049	0.00120656	0.0180983
rs111980998	4	181917762	63	4	59	331459	0.0190033	0.00120656	0.0177967
rs12641135	4	181919113	63	4	59	331459	0.0190033	0.00120656	0.0177967
rs1916113	4	181924579	62	4	58	331460	0.0187016	0.00120656	0.0174951
rs74357320	4	181924995	62	4	58	331460	0.0187016	0.00120656	0.0174951
rs11132039	4	181927704	62	4	58	331460	0.0187016	0.00120656	0.0174951
rs1916115	4	181927829	62	4	58	331460	0.0187016	0.00120656	0.0174951
rs116127907	4	181928430	62	4	58	331460	0.0187016	0.00120656	0.0174951
rs36110167	4	181928755	62	4	58	331460	0.0187016	0.00120656	0.0174951
rs10023859	4	181933447	62	4	58	331460	0.0187016	0.00120656	0.0174951
rs1357353	4	181935405	62	4	58	331460	0.0187016	0.00120656	0.0174951
rs13138947	4	181938471	62	4	58	331460	0.0187016	0.00120656	0.0174951
rs80262069	4	181938939	62	4	58	331460	0.0187016	0.00120656	0.0174951
rs72690520	4	181940286	62	4	58	331460	0.0187016	0.00120656	0.0174951
rs62336968	4	181940972	62	4	58	331460	0.0187016	0.00120656	0.0174951
rs12642682	4	181941513	62	4	58	331460	0.0187016	0.00120656	0.0174951
rs17070468	4	181942406	62	4	58	331460	0.0187016	0.00120656	0.0174951
rs78726485	4	181942707	62	4	58	331460	0.0187016	0.00120656	0.0174951
rs4861897	4	181945203	61	4	57	331461	0.0184	0.00120656	0.0171934
rs143668093	4	181946322	60	4	56	331462	0.0180983	0.00120656	0.0168918
rs17070473	4	181947443	59	4	55	331463	0.0177967	0.00120656	0.0165902
rs79324973	4	181948886	59	4	55	331463	0.0177967	0.00120656	0.0165902
rs66986037	4	181957166	58	4	54	331464	0.0174951	0.00120656	0.0162885
rs114150079	4	181957208	58	4	54	331464	0.0174951	0.00120656	0.0162885
rs28625515	4	181957621	58	4	54	331464	0.0174951	0.00120656	0.0162885
rs55656647	4	181959788	58	4	54	331464	0.0174951	0.00120656	0.0162885
rs74614281	4	181960860	58	4	54	331464	0.0174951	0.00120656	0.0162885
rs75296738	4	181963214	58	4	54	331464	0.0174951	0.00120656	0.0162885
rs34734361	4	181969741	58	4	54	331464	0.0174951	0.00120656	0.0162885
rs72690528	4	181971948	58	4	54	331464	0.0174951	0.00120656	0.0162885
rs28451155	4	181978939	60	4	56	331462	0.0180983	0.00120656	0.0168918
rs12500882	4	181979599	60	4	56	331462	0.0180983	0.00120656	0.0168918
rs116075474	4	181984077	63	4	59	331459	0.0190033	0.00120656	0.0177967
rs7656835	4	181984202	65	4	61	331457	0.0196065	0.00120656	0.0184
rs34127157	4	181984592	65	4	61	331457	0.0196065	0.00120656	0.0184
rs66481109	4	181989420	65	4	61	331457	0.0196065	0.00120656	0.0184
rs74789127	4	181992262	65	4	61	331457	0.0196065	0.00120656	0.0184
rs13124072	4	181994006	65	4	61	331457	0.0196065	0.00120656	0.0184
rs78935879	4	181996684	64	4	60	331458	0.0193049	0.00120656	0.0180983
rs9685883	4	181999336	64	4	60	331458	0.0193049	0.00120656	0.0180983
rs12501384	4	182003027	62	4	58	331460	0.0187016	0.00120656	0.0174951
rs62337003	4	182006981	62	4	58	331460	0.0187016	0.00120656	0.0174951
rs7689941	4	182009745	62	4	58	331460	0.0187016	0.00120656	0.0174951
rs13136600	4	182010023	62	4	58	331460	0.0187016	0.00120656	0.0174951
rs80145462	4	182017636	62	4	58	331460	0.0187016	0.00120656	0.0174951
rs62337009	4	182027212	62	4	58	331460	0.0187016	0.00120656	0.0174951
rs13125015	4	182027698	62	4	58	331460	0.0187016	0.00120656	0.0174951
rs113550790	4	182030085	62	4	58	331460	0.0187016	0.00120656	0.0174951
rs77822581	4	182040967	62	4	58	331460	0.0187016	0.00120656	0.0174951
rs115608500	4	182043881	62	4	58	331460	0.0187016	0.00120656	0.0174951
rs75099454	4	182049769	62	4	58	331460	0.0187016	0.00120656	0.0174951
rs13145565	4	182049957	62	4	58	331460	0.0187016	0.00120656	0.0174951
rs4279256	4	182051145	62	4	58	331460	0.0187016	0.00120656	0.0174951
rs75419995	4	182052736	63	4	59	331459	0.0190033	0.00120656	0.0177967
rs72690586	4	182057452	63	4	59	331459	0.0190033	0.00120656	0.0177967
rs78251697	4	182061451	63	4	59	331459	0.0190033	0.00120656	0.0177967
rs17826804	4	182061750	63	4	59	331459	0.0190033	0.00120656	0.0177967
rs80240754	4	182062247	63	4	59	331459	0.0190033	0.00120656	0.0177967
rs192068275	4	182063412	63	4	59	331459	0.0190033	0.00120656	0.0177967
rs6825217	4	182065314	63	4	59	331459	0.0190033	0.00120656	0.0177967
rs116622969	4	182066384	63	4	59	331459	0.0190033	0.00120656	0.0177967
rs6552486	4	182066869	63	4	59	331459	0.0190033	0.00120656	0.0177967
rs10024395	4	182068856	62	4	58	331460	0.0187016	0.00120656	0.0174951
rs6828131	4	182070568	62	4	58	331460	0.0187016	0.00120656	0.0174951
rs115129183	4	182071184	62	4	58	331460	0.0187016	0.00120656	0.0174951
rs74318086	4	182074825	56	4	52	331466	0.0168918	0.00120656	0.0156852
rs72692424	4	182075785	56	4	52	331466	0.0168918	0.00120656	0.0156852
rs12502111	4	182075981	56	4	52	331466	0.0168918	0.00120656	0.0156852
rs78262214	4	182077467	48	4	44	331474	0.0144787	0.00120656	0.0132721
rs116414655	4	182078069	42	4	38	331480	0.0126688	0.00120656	0.0114623
rs116385777	4	182083999	20	4	16	331502	0.00603278	0.00120656	0.00482623
rs79043419	4	182089613	19	4	15	331503	0.00573114	0.00120656	0.00452459
rs6844876	4	182092437	19	4	15	331503	0.00573114	0.00120656	0.00452459
Affx-35294977	4	182094811	19	4	15	331503	0.00573114	0.00120656	0.00452459
rs17828403	4	182095358	19	4	15	331503	0.00573114	0.00120656	0.00452459
rs6845860	4	182095905	19	4	15	331503	0.00573114	0.00120656	0.00452459
rs114208627	4	182098264	19	4	15	331503	0.00573114	0.00120656	0.00452459
rs4861919	4	182098564	19	4	15	331503	0.00573114	0.00120656	0.00452459
rs17232135	4	182101091	19	4	15	331503	0.00573114	0.00120656	0.00452459
rs9991738	4	182104055	19	4	15	331503	0.00573114	0.00120656	0.00452459
rs79331574	4	182104486	19	4	15	331503	0.00573114	0.00120656	0.00452459
rs77059854	4	182109639	19	4	15	331503	0.00573114	0.00120656	0.00452459
rs28455537	4	182111576	19	4	15	331503	0.00573114	0.00120656	0.00452459
rs7676207	4	182111616	19	4	15	331503	0.00573114	0.00120656	0.00452459
rs4861920	4	182113431	19	4	15	331503	0.00573114	0.00120656	0.00452459
rs78770585	4	182113563	19	4	15	331503	0.00573114	0.00120656	0.00452459
rs72692458	4	182113970	19	4	15	331503	0.00573114	0.00120656	0.00452459
rs116326587	4	182115778	19	4	15	331503	0.00573114	0.00120656	0.00452459
rs72692461	4	182117670	19	4	15	331503	0.00573114	0.00120656	0.00452459
rs4495078	4	182119851	19	4	15	331503	0.00573114	0.00120656	0.00452459
rs12641391	4	182119918	19	4	15	331503	0.00573114	0.00120656	0.00452459
rs4861922	4	182119948	19	4	15	331503	0.00573114	0.00120656	0.00452459
rs74852174	4	182120076	19	4	15	331503	0.00573114	0.00120656	0.00452459
rs4861468	4	182121931	19	4	15	331503	0.00573114	0.00120656	0.00452459
rs80036307	4	182124566	19	4	15	331503	0.00573114	0.00120656	0.00452459
rs78979147	4	182126536	19	4	15	331503	0.00573114	0.00120656	0.00452459
rs78984192	4	182128000	19	4	15	331503	0.00573114	0.00120656	0.00452459
rs10520469	4	182133522	19	4	15	331503	0.00573114	0.00120656	0.00452459
rs1869606	4	182135395	19	4	15	331503	0.00573114	0.00120656	0.00452459
rs79944698	4	182136484	19	4	15	331503	0.00573114	0.00120656	0.00452459
rs72692496	4	182139443	19	4	15	331503	0.00573114	0.00120656	0.00452459
rs17829356	4	182142922	19	4	15	331503	0.00573114	0.00120656	0.00452459
rs17829452	4	182146407	19	4	15	331503	0.00573114	0.00120656	0.00452459
rs17070813	4	182146681	19	4	15	331503	0.00573114	0.00120656	0.00452459
rs114103393	4	182147412	19	4	15	331503	0.00573114	0.00120656	0.00452459
rs62338259	4	182153374	19	4	15	331503	0.00573114	0.00120656	0.00452459
rs10012888	4	182155026	19	4	15	331503	0.00573114	0.00120656	0.00452459
rs2124084	4	182156586	19	4	15	331503	0.00573114	0.00120656	0.00452459
rs6810865	4	182158275	19	4	15	331503	0.00573114	0.00120656	0.00452459
rs17070835	4	182159150	19	4	15	331503	0.00573114	0.00120656	0.00452459
rs10020754	4	182159204	19	4	15	331503	0.00573114	0.00120656	0.00452459
rs35280959	4	182159981	19	4	15	331503	0.00573114	0.00120656	0.00452459
rs76282368	4	182160093	19	4	15	331503	0.00573114	0.00120656	0.00452459
rs73869267	4	182162966	20	5	15	331502	0.00603278	0.0015082	0.00452459
rs77798132	4	182163112	20	5	15	331502	0.00603278	0.0015082	0.00452459
rs34453211	4	182163785	20	5	15	331502	0.00603278	0.0015082	0.00452459
rs10024557	4	182163907	20	5	15	331502	0.00603278	0.0015082	0.00452459
rs17240131	4	182172771	20	5	15	331502	0.00603278	0.0015082	0.00452459
rs76531629	4	182174062	20	5	15	331502	0.00603278	0.0015082	0.00452459
rs61521238	4	182175634	20	5	15	331502	0.00603278	0.0015082	0.00452459
rs116257114	4	182177786	20	5	15	331502	0.00603278	0.0015082	0.00452459
rs10520473	4	182183915	20	5	15	331502	0.00603278	0.0015082	0.00452459
rs2124083	4	182188382	20	5	15	331502	0.00603278	0.0015082	0.00452459
rs6829543	4	182193932	20	5	15	331502	0.00603278	0.0015082	0.00452459
rs17241177	4	182197741	20	5	15	331502	0.00603278	0.0015082	0.00452459
rs1031501	4	182199523	20	5	15	331502	0.00603278	0.0015082	0.00452459
rs11938058	4	182207336	20	5	15	331502	0.00603278	0.0015082	0.00452459
rs28401459	4	182211515	20	5	15	331502	0.00603278	0.0015082	0.00452459
rs28758245	4	182212437	20	5	15	331502	0.00603278	0.0015082	0.00452459
rs2309469	4	182222075	20	5	15	331502	0.00603278	0.0015082	0.00452459
rs56985377	4	182229745	20	5	15	331502	0.00603278	0.0015082	0.00452459
rs34934206	4	182229917	20	5	15	331502	0.00603278	0.0015082	0.00452459
rs10520474	4	182231318	20	5	15	331502	0.00603278	0.0015082	0.00452459
rs59352922	4	182232252	20	5	15	331502	0.00603278	0.0015082	0.00452459
rs9968471	4	182239032	20	5	15	331502	0.00603278	0.0015082	0.00452459
rs11722492	4	182243702	20	5	15	331502	0.00603278	0.0015082	0.00452459
rs17071081	4	182248413	20	5	15	331502	0.00603278	0.0015082	0.00452459
rs75379034	4	182251306	20	5	15	331502	0.00603278	0.0015082	0.00452459
rs75558130	4	182254811	20	5	15	331502	0.00603278	0.0015082	0.00452459
rs17071141	4	182262701	20	5	15	331502	0.00603278	0.0015082	0.00452459
rs74949885	4	182267341	20	5	15	331502	0.00603278	0.0015082	0.00452459
rs76814768	4	182267744	20	5	15	331502	0.00603278	0.0015082	0.00452459
rs7673960	4	182271822	20	5	15	331502	0.00603278	0.0015082	0.00452459
rs17071170	4	182279787	20	5	15	331502	0.00603278	0.0015082	0.00452459
rs6833454	4	182280621	20	5	15	331502	0.00603278	0.0015082	0.00452459
rs72696457	4	182282618	20	5	15	331502	0.00603278	0.0015082	0.00452459
rs17071216	4	182286461	20	5	15	331502	0.00603278	0.0015082	0.00452459
rs77319589	4	182287174	20	5	15	331502	0.00603278	0.0015082	0.00452459
rs115227946	4	182287219	20	5	15	331502	0.00603278	0.0015082	0.00452459
rs6552495	4	182288767	20	5	15	331502	0.00603278	0.0015082	0.00452459
rs12641677	4	182290596	20	5	15	331502	0.00603278	0.0015082	0.00452459
rs13102450	4	182292161	20	5	15	331502	0.00603278	0.0015082	0.00452459
rs7682400	4	182292227	20	5	15	331502	0.00603278	0.0015082	0.00452459
rs6840524	4	182295766	20	5	15	331502	0.00603278	0.0015082	0.00452459
rs17071241	4	182295875	20	5	15	331502	0.00603278	0.0015082	0.00452459
rs13111150	4	182296951	20	5	15	331502	0.00603278	0.0015082	0.00452459
rs58893034	4	182297317	20	5	15	331502	0.00603278	0.0015082	0.00452459
rs75493120	4	182297812	20	5	15	331502	0.00603278	0.0015082	0.00452459
rs72696483	4	182300672	19	5	14	331503	0.00573114	0.0015082	0.00422295
rs34703139	4	182302392	19	5	14	331503	0.00573114	0.0015082	0.00422295
rs74331456	4	182303124	19	5	14	331503	0.00573114	0.0015082	0.00422295
rs202078834	4	182305247	19	5	14	331503	0.00573114	0.0015082	0.00422295
rs12498824	4	182313722	19	5	14	331503	0.00573114	0.0015082	0.00422295
rs79601105	4	182319401	19	5	14	331503	0.00573114	0.0015082	0.00422295
rs17248241	4	182328358	19	5	14	331503	0.00573114	0.0015082	0.00422295
rs1369479	4	182342394	19	5	14	331503	0.00573114	0.0015082	0.00422295
rs79517398	4	182347561	19	5	14	331503	0.00573114	0.0015082	0.00422295
rs55808615	4	182353278	19	5	14	331503	0.00573114	0.0015082	0.00422295
rs76265831	4	182353710	19	5	14	331503	0.00573114	0.0015082	0.00422295
rs6831436	4	182359761	19	5	14	331503	0.00573114	0.0015082	0.00422295
rs56198654	4	182361916	19	5	14	331503	0.00573114	0.0015082	0.00422295
rs116474218	4	182362270	19	5	14	331503	0.00573114	0.0015082	0.00422295
rs6828912	4	182362615	19	5	14	331503	0.00573114	0.0015082	0.00422295
rs9990830	4	182368382	19	5	14	331503	0.00573114	0.0015082	0.00422295
rs10520493	4	182373047	19	5	14	331503	0.00573114	0.0015082	0.00422295
rs114538384	4	182378458	18	5	13	331504	0.0054295	0.0015082	0.00392131
rs33942479	4	182379507	18	5	13	331504	0.0054295	0.0015082	0.00392131
rs115845440	4	182382695	18	5	13	331504	0.0054295	0.0015082	0.00392131
rs1435495	4	182393462	18	5	13	331504	0.0054295	0.0015082	0.00392131
rs17198043	4	182396444	18	5	13	331504	0.0054295	0.0015082	0.00392131
rs7672826	4	182399695	18	5	13	331504	0.0054295	0.0015082	0.00392131
rs17071607	4	182407973	18	5	13	331504	0.0054295	0.0015082	0.00392131
rs80252966	4	182408040	18	5	13	331504	0.0054295	0.0015082	0.00392131
rs4861976	4	182416246	18	5	13	331504	0.0054295	0.0015082	0.00392131
rs73026334	4	182416441	18	5	13	331504	0.0054295	0.0015082	0.00392131
rs7657106	4	182416879	18	5	13	331504	0.0054295	0.0015082	0.00392131
rs73869157	4	182421893	18	5	13	331504	0.0054295	0.0015082	0.00392131
rs34966534	4	182422491	18	5	13	331504	0.0054295	0.0015082	0.00392131
rs7661390	4	182423008	18	5	13	331504	0.0054295	0.0015082	0.00392131
rs75427999	4	182427024	18	5	13	331504	0.0054295	0.0015082	0.00392131
rs76791580	4	182428042	18	5	13	331504	0.0054295	0.0015082	0.00392131
rs75171200	4	182429459	18	5	13	331504	0.0054295	0.0015082	0.00392131
rs72698385	4	182429638	18	5	13	331504	0.0054295	0.0015082	0.00392131
rs13107304	4	182432295	18	5	13	331504	0.0054295	0.0015082	0.00392131
rs17266880	4	182436818	18	5	13	331504	0.0054295	0.0015082	0.00392131
rs17071680	4	182438461	18	5	13	331504	0.0054295	0.0015082	0.00392131
rs79825505	4	182439194	18	5	13	331504	0.0054295	0.0015082	0.00392131
rs11724313	4	182439381	18	5	13	331504	0.0054295	0.0015082	0.00392131
rs78414711	4	182445268	18	5	13	331504	0.0054295	0.0015082	0.00392131
rs74337223	4	182446952	18	5	13	331504	0.0054295	0.0015082	0.00392131
rs35320985	4	182457255	18	5	13	331504	0.0054295	0.0015082	0.00392131
rs7672425	4	182459681	18	5	13	331504	0.0054295	0.0015082	0.00392131
rs12650613	4	182459990	18	5	13	331504	0.0054295	0.0015082	0.00392131
rs17071761	4	182463179	18	5	13	331504	0.0054295	0.0015082	0.00392131
rs115038318	4	182463698	18	5	13	331504	0.0054295	0.0015082	0.00392131
rs17071772	4	182465132	18	5	13	331504	0.0054295	0.0015082	0.00392131
rs10520480	4	182467373	18	5	13	331504	0.0054295	0.0015082	0.00392131
rs13126844	4	182470023	19	5	14	331503	0.00573114	0.0015082	0.00422295
rs17071826	4	182470210	19	5	14	331503	0.00573114	0.0015082	0.00422295
rs13102933	4	182473707	20	5	15	331502	0.00603278	0.0015082	0.00452459
rs10017172	4	182475004	20	5	15	331502	0.00603278	0.0015082	0.00452459
rs6839204	4	182477211	19	4	15	331503	0.00573114	0.00120656	0.00452459
rs28645898	4	182482074	19	4	15	331503	0.00573114	0.00120656	0.00452459
rs72700423	4	182483806	19	4	15	331503	0.00573114	0.00120656	0.00452459
rs78598147	4	182486098	19	4	15	331503	0.00573114	0.00120656	0.00452459
rs9968285	4	182488322	19	4	15	331503	0.00573114	0.00120656	0.00452459
rs6845256	4	182490447	19	4	15	331503	0.00573114	0.00120656	0.00452459
rs4861485	4	182493718	20	4	16	331502	0.00603278	0.00120656	0.00482623
rs28461231	4	182495256	19	3	16	331503	0.00573114	0.000904917	0.00482623
rs72700430	4	182497310	19	3	16	331503	0.00573114	0.000904917	0.00482623
rs6821430	4	182499174	19	3	16	331503	0.00573114	0.000904917	0.00482623
rs113441138	4	182506584	19	3	16	331503	0.00573114	0.000904917	0.00482623
rs75708142	4	182510970	19	3	16	331503	0.00573114	0.000904917	0.00482623
rs13114153	4	182511694	19	3	16	331503	0.00573114	0.000904917	0.00482623
rs62340752	4	182519180	19	3	16	331503	0.00573114	0.000904917	0.00482623
rs12505116	4	182521726	19	3	16	331503	0.00573114	0.000904917	0.00482623
rs76423620	4	182524384	19	3	16	331503	0.00573114	0.000904917	0.00482623
rs150192242	4	182528115	19	3	16	331503	0.00573114	0.000904917	0.00482623
rs1439279	4	182528430	19	3	16	331503	0.00573114	0.000904917	0.00482623
rs17071912	4	182539137	19	3	16	331503	0.00573114	0.000904917	0.00482623
rs56112010	4	182539250	19	3	16	331503	0.00573114	0.000904917	0.00482623
rs2309505	4	182541616	19	3	16	331503	0.00573114	0.000904917	0.00482623
rs55796533	4	182546624	19	3	16	331503	0.00573114	0.000904917	0.00482623
rs6841868	4	182553178	10	3	7	331512	0.00301639	0.000904917	0.00211147
rs11732244	4	182554571	10	3	7	331512	0.00301639	0.000904917	0.00211147
rs62339535	4	182556742	10	3	7	331512	0.00301639	0.000904917	0.00211147
rs75307294	4	182556864	10	3	7	331512	0.00301639	0.000904917	0.00211147
rs12510543	4	182558757	10	3	7	331512	0.00301639	0.000904917	0.00211147
rs72700466	4	182564286	10	3	7	331512	0.00301639	0.000904917	0.00211147
rs17211911	4	182564825	10	3	7	331512	0.00301639	0.000904917	0.00211147
rs115817452	4	182566811	10	3	7	331512	0.00301639	0.000904917	0.00211147
rs62339547	4	182570945	10	3	7	331512	0.00301639	0.000904917	0.00211147
rs80184374	4	182571271	10	3	7	331512	0.00301639	0.000904917	0.00211147
rs7658574	4	182582767	10	3	7	331512	0.00301639	0.000904917	0.00211147
rs35084343	4	182582849	10	3	7	331512	0.00301639	0.000904917	0.00211147
rs1439272	4	182584331	10	3	7	331512	0.00301639	0.000904917	0.00211147
rs74715762	4	182588505	10	3	7	331512	0.00301639	0.000904917	0.00211147
rs114040690	4	182588629	10	3	7	331512	0.00301639	0.000904917	0.00211147
rs190916632	4	182589537	10	3	7	331512	0.00301639	0.000904917	0.00211147
rs62340572	4	182592234	10	3	7	331512	0.00301639	0.000904917	0.00211147
rs76149073	4	182592333	10	3	7	331512	0.00301639	0.000904917	0.00211147
rs75624790	4	182592904	10	3	7	331512	0.00301639	0.000904917	0.00211147
rs72700487	4	182593082	10	3	7	331512	0.00301639	0.000904917	0.00211147
rs75771906	4	182596326	10	3	7	331512	0.00301639	0.000904917	0.00211147
rs55818146	4	182596746	10	3	7	331512	0.00301639	0.000904917	0.00211147
rs76882747	4	182598659	10	3	7	331512	0.00301639	0.000904917	0.00211147
rs75399632	4	182602168	10	3	7	331512	0.00301639	0.000904917	0.00211147
rs115231870	4	182607269	10	3	7	331512	0.00301639	0.000904917	0.00211147
rs12510312	4	182614615	10	3	7	331512	0.00301639	0.000904917	0.00211147
rs4299631	4	182615625	10	3	7	331512	0.00301639	0.000904917	0.00211147
rs7689930	4	182621264	10	3	7	331512	0.00301639	0.000904917	0.00211147
rs72702416	4	182628578	10	3	7	331512	0.00301639	0.000904917	0.00211147
rs35619804	4	182630453	10	3	7	331512	0.00301639	0.000904917	0.00211147
rs76304616	4	182636362	10	3	7	331512	0.00301639	0.000904917	0.00211147
rs7670585	4	182642551	9	3	6	331513	0.00271475	0.000904917	0.00180983
rs2309541	4	182643207	9	3	6	331513	0.00271475	0.000904917	0.00180983
rs78074518	4	182645275	9	3	6	331513	0.00271475	0.000904917	0.00180983
rs112406825	4	182650638	9	3	6	331513	0.00271475	0.000904917	0.00180983
rs34127547	4	182651102	9	3	6	331513	0.00271475	0.000904917	0.00180983
rs11132092	4	182664765	9	3	6	331513	0.00271475	0.000904917	0.00180983
rs77952890	4	182673197	9	3	6	331513	0.00271475	0.000904917	0.00180983
rs4400033	4	182675244	9	3	6	331513	0.00271475	0.000904917	0.00180983
rs4499732	4	182675595	9	3	6	331513	0.00271475	0.000904917	0.00180983
rs4241738	4	182682227	9	3	6	331513	0.00271475	0.000904917	0.00180983
rs10520510	4	182686437	9	3	6	331513	0.00271475	0.000904917	0.00180983
rs17072241	4	182689025	9	3	6	331513	0.00271475	0.000904917	0.00180983
rs17072249	4	182691071	9	3	6	331513	0.00271475	0.000904917	0.00180983
rs13108638	4	182691188	9	3	6	331513	0.00271475	0.000904917	0.00180983
rs12512046	4	182692325	9	3	6	331513	0.00271475	0.000904917	0.00180983
rs6840370	4	182698810	9	3	6	331513	0.00271475	0.000904917	0.00180983
rs79619346	4	182699075	9	3	6	331513	0.00271475	0.000904917	0.00180983
rs112920077	4	182700388	9	3	6	331513	0.00271475	0.000904917	0.00180983
rs6855230	4	182704591	9	3	6	331513	0.00271475	0.000904917	0.00180983
rs62353022	4	182707589	9	3	6	331513	0.00271475	0.000904917	0.00180983
rs115973540	4	182712314	8	3	5	331514	0.00241311	0.000904917	0.0015082
rs4554113	4	182714208	8	3	5	331514	0.00241311	0.000904917	0.0015082
rs7656230	4	182718414	8	3	5	331514	0.00241311	0.000904917	0.0015082
rs17072287	4	182723538	8	3	5	331514	0.00241311	0.000904917	0.0015082
rs17072290	4	182724177	8	3	5	331514	0.00241311	0.000904917	0.0015082
rs17283362	4	182726970	8	3	5	331514	0.00241311	0.000904917	0.0015082
rs57455487	4	182727664	8	3	5	331514	0.00241311	0.000904917	0.0015082
rs75014559	4	182729786	8	3	5	331514	0.00241311	0.000904917	0.0015082
rs72687712	4	182731876	8	3	5	331514	0.00241311	0.000904917	0.0015082
rs60499473	4	182732781	8	3	5	331514	0.00241311	0.000904917	0.0015082
rs76090522	4	182733123	8	3	5	331514	0.00241311	0.000904917	0.0015082
rs4862006	4	182733332	8	3	5	331514	0.00241311	0.000904917	0.0015082
rs4359950	4	182733906	8	3	5	331514	0.00241311	0.000904917	0.0015082
rs9998613	4	182734883	8	3	5	331514	0.00241311	0.000904917	0.0015082
rs75503900	4	182738007	8	3	5	331514	0.00241311	0.000904917	0.0015082
rs183093431	4	182738034	8	3	5	331514	0.00241311	0.000904917	0.0015082
rs7688554	4	182738703	8	3	5	331514	0.00241311	0.000904917	0.0015082
rs73014971	4	182739485	8	3	5	331514	0.00241311	0.000904917	0.0015082
rs115974442	4	182739528	8	3	5	331514	0.00241311	0.000904917	0.0015082
rs10012329	4	182740613	8	3	5	331514	0.00241311	0.000904917	0.0015082
rs115071246	4	182742514	8	3	5	331514	0.00241311	0.000904917	0.0015082
rs17072322	4	182742909	8	3	5	331514	0.00241311	0.000904917	0.0015082
rs17072363	4	182747165	9	3	6	331513	0.00271475	0.000904917	0.00180983
rs13144597	4	182748869	9	3	6	331513	0.00271475	0.000904917	0.00180983
rs4538532	4	182749666	9	3	6	331513	0.00271475	0.000904917	0.00180983
rs80260680	4	182753053	9	3	6	331513	0.00271475	0.000904917	0.00180983
rs2048916	4	182756773	8	3	5	331514	0.00241311	0.000904917	0.0015082
rs72687725	4	182757735	8	3	5	331514	0.00241311	0.000904917	0.0015082
rs12509706	4	182758832	8	3	5	331514	0.00241311	0.000904917	0.0015082
rs115906918	4	182766346	9	4	5	331513	0.00271475	0.00120656	0.0015082
rs55662073	4	182768235	9	4	5	331513	0.00271475	0.00120656	0.0015082
rs12508245	4	182770248	9	4	5	331513	0.00271475	0.00120656	0.0015082
rs7679999	4	182770862	9	4	5	331513	0.00271475	0.00120656	0.0015082
rs28625169	4	182776777	9	4	5	331513	0.00271475	0.00120656	0.0015082
rs12648495	4	182778238	9	4	5	331513	0.00271475	0.00120656	0.0015082
rs17072397	4	182779935	9	4	5	331513	0.00271475	0.00120656	0.0015082
rs72687736	4	182780837	9	4	5	331513	0.00271475	0.00120656	0.0015082
rs67344773	4	182781185	9	4	5	331513	0.00271475	0.00120656	0.0015082
rs6823165	4	182784916	9	4	5	331513	0.00271475	0.00120656	0.0015082
Affx-24047955	4	182791365	9	4	5	331513	0.00271475	0.00120656	0.0015082
rs34574560	4	182796048	9	4	5	331513	0.00271475	0.00120656	0.0015082
rs13125742	4	182797156	9	4	5	331513	0.00271475	0.00120656	0.0015082
rs74642077	4	182799564	9	4	5	331513	0.00271475	0.00120656	0.0015082
rs115790718	4	182803020	9	4	5	331513	0.00271475	0.00120656	0.0015082
rs7668108	4	182804351	9	4	5	331513	0.00271475	0.00120656	0.0015082
rs72687753	4	182810854	9	4	5	331513	0.00271475	0.00120656	0.0015082
rs72687755	4	182814946	9	4	5	331513	0.00271475	0.00120656	0.0015082
rs33921518	4	182818462	9	4	5	331513	0.00271475	0.00120656	0.0015082
rs11941925	4	182819440	9	4	5	331513	0.00271475	0.00120656	0.0015082
rs28713750	4	182824571	9	4	5	331513	0.00271475	0.00120656	0.0015082
rs114701897	4	182827360	9	4	5	331513	0.00271475	0.00120656	0.0015082
rs116265944	4	182829210	9	4	5	331513	0.00271475	0.00120656	0.0015082
rs11721753	4	182833196	9	4	5	331513	0.00271475	0.00120656	0.0015082
rs17072515	4	182835130	9	4	5	331513	0.00271475	0.00120656	0.0015082
rs72687772	4	182838659	9	4	5	331513	0.00271475	0.00120656	0.0015082
rs17286765	4	182845034	9	4	5	331513	0.00271475	0.00120656	0.0015082
rs1458889	4	182854996	9	4	5	331513	0.00271475	0.00120656	0.0015082
rs55917194	4	182857642	9	4	5	331513	0.00271475	0.00120656	0.0015082
Affx-36885541	4	182863343	9	4	5	331513	0.00271475	0.00120656	0.0015082
rs35414411	4	182865819	9	4	5	331513	0.00271475	0.00120656	0.0015082
rs74363453	4	182866254	9	4	5	331513	0.00271475	0.00120656	0.0015082
rs9993255	4	182868840	9	4	5	331513	0.00271475	0.00120656	0.0015082
rs115971644	4	182870520	9	4	5	331513	0.00271475	0.00120656	0.0015082
rs75708656	4	182879782	9	4	5	331513	0.00271475	0.00120656	0.0015082
rs9991375	4	182884357	9	4	5	331513	0.00271475	0.00120656	0.0015082
rs9685589	4	182884590	9	4	5	331513	0.00271475	0.00120656	0.0015082
rs13141696	4	182886016	9	4	5	331513	0.00271475	0.00120656	0.0015082
rs62351955	4	182886480	9	4	5	331513	0.00271475	0.00120656	0.0015082
rs139463327	4	182891181	9	4	5	331513	0.00271475	0.00120656	0.0015082
rs77264189	4	182893757	9	4	5	331513	0.00271475	0.00120656	0.0015082
rs13147467	4	182897132	9	4	5	331513	0.00271475	0.00120656	0.0015082
rs76659031	4	182899972	9	4	5	331513	0.00271475	0.00120656	0.0015082
rs80277052	4	182904120	9	4	5	331513	0.00271475	0.00120656	0.0015082
rs6858874	4	182906146	9	4	5	331513	0.00271475	0.00120656	0.0015082
rs114346126	4	182906157	9	4	5	331513	0.00271475	0.00120656	0.0015082
rs12502490	4	182907241	9	4	5	331513	0.00271475	0.00120656	0.0015082
rs72690019	4	182912143	9	4	5	331513	0.00271475	0.00120656	0.0015082
rs112875032	4	182913605	9	4	5	331513	0.00271475	0.00120656	0.0015082
rs11937112	4	182914354	9	4	5	331513	0.00271475	0.00120656	0.0015082
rs11727613	4	182919181	9	4	5	331513	0.00271475	0.00120656	0.0015082
rs17222837	4	182921259	9	4	5	331513	0.00271475	0.00120656	0.0015082
rs7667615	4	182921992	9	4	5	331513	0.00271475	0.00120656	0.0015082
rs12500666	4	182923379	9	4	5	331513	0.00271475	0.00120656	0.0015082
rs75938734	4	182927597	9	4	5	331513	0.00271475	0.00120656	0.0015082
rs11936541	4	182939739	9	4	5	331513	0.00271475	0.00120656	0.0015082
rs17223150	4	182940730	9	4	5	331513	0.00271475	0.00120656	0.0015082
rs72690037	4	182941881	9	4	5	331513	0.00271475	0.00120656	0.0015082
rs112831211	4	182944203	9	4	5	331513	0.00271475	0.00120656	0.0015082
rs11726115	4	182960470	9	4	5	331513	0.00271475	0.00120656	0.0015082
rs80073765	4	182966613	9	4	5	331513	0.00271475	0.00120656	0.0015082
rs77992997	4	182968906	9	4	5	331513	0.00271475	0.00120656	0.0015082
rs78731723	4	182970609	9	4	5	331513	0.00271475	0.00120656	0.0015082
rs74841976	4	182974370	9	4	5	331513	0.00271475	0.00120656	0.0015082
rs77420967	4	182975360	9	4	5	331513	0.00271475	0.00120656	0.0015082
rs17072702	4	182976765	9	4	5	331513	0.00271475	0.00120656	0.0015082
rs77992813	4	182982973	9	4	5	331513	0.00271475	0.00120656	0.0015082
rs79380766	4	182987263	9	4	5	331513	0.00271475	0.00120656	0.0015082
rs28589373	4	182987330	9	4	5	331513	0.00271475	0.00120656	0.0015082
rs10520518	4	182990553	8	3	5	331514	0.00241311	0.000904917	0.0015082
rs116175534	4	182991233	8	3	5	331514	0.00241311	0.000904917	0.0015082
rs7694228	4	182992970	8	3	5	331514	0.00241311	0.000904917	0.0015082
rs35495656	4	182995040	7	3	4	331515	0.00211147	0.000904917	0.00120656
rs2597125	4	182996793	7	3	4	331515	0.00211147	0.000904917	0.00120656
rs80081306	4	182996925	7	3	4	331515	0.00211147	0.000904917	0.00120656
rs2609565	4	182997781	7	3	4	331515	0.00211147	0.000904917	0.00120656
rs1868641	4	182998326	7	3	4	331515	0.00211147	0.000904917	0.00120656
rs74485946	4	183001410	7	3	4	331515	0.00211147	0.000904917	0.00120656
rs79727908	4	183004480	7	3	4	331515	0.00211147	0.000904917	0.00120656
rs4504299	4	183004766	7	3	4	331515	0.00211147	0.000904917	0.00120656
rs17072793	4	183006264	7	3	4	331515	0.00211147	0.000904917	0.00120656
rs6840333	4	183008639	7	3	4	331515	0.00211147	0.000904917	0.00120656
rs79490265	4	183011132	8	3	5	331514	0.00241311	0.000904917	0.0015082
rs79046536	4	183011283	8	3	5	331514	0.00241311	0.000904917	0.0015082
rs76999939	4	183012302	9	3	6	331513	0.00271475	0.000904917	0.00180983
rs114944312	4	183015146	9	3	6	331513	0.00271475	0.000904917	0.00180983
rs749763	4	183018034	9	3	6	331513	0.00271475	0.000904917	0.00180983
rs117991251	4	183019854	9	3	6	331513	0.00271475	0.000904917	0.00180983
rs73869691	4	183022776	9	3	6	331513	0.00271475	0.000904917	0.00180983
rs6830046	4	183023423	9	3	6	331513	0.00271475	0.000904917	0.00180983
rs76511321	4	183023559	9	3	6	331513	0.00271475	0.000904917	0.00180983
rs75376416	4	183023654	9	3	6	331513	0.00271475	0.000904917	0.00180983
rs10520520	4	183024077	9	3	6	331513	0.00271475	0.000904917	0.00180983
rs898131	4	183030731	9	3	6	331513	0.00271475	0.000904917	0.00180983
rs79083735	4	183033397	9	3	6	331513	0.00271475	0.000904917	0.00180983
rs4446359	4	183034387	9	3	6	331513	0.00271475	0.000904917	0.00180983
rs11727597	4	183035207	9	3	6	331513	0.00271475	0.000904917	0.00180983
rs62352006	4	183048471	9	3	6	331513	0.00271475	0.000904917	0.00180983
rs78820602	4	183052738	9	3	6	331513	0.00271475	0.000904917	0.00180983
rs335093	4	183054110	9	3	6	331513	0.00271475	0.000904917	0.00180983
rs77586299	4	183058106	9	3	6	331513	0.00271475	0.000904917	0.00180983
rs114446803	4	183058187	9	3	6	331513	0.00271475	0.000904917	0.00180983
rs72693839	4	183061423	9	3	6	331513	0.00271475	0.000904917	0.00180983
rs11132112	4	183062823	9	3	6	331513	0.00271475	0.000904917	0.00180983
rs2309626	4	183063011	9	3	6	331513	0.00271475	0.000904917	0.00180983
rs72693842	4	183065260	9	3	6	331513	0.00271475	0.000904917	0.00180983
rs4862031	4	183068987	9	3	6	331513	0.00271475	0.000904917	0.00180983
rs76669836	4	183078659	9	3	6	331513	0.00271475	0.000904917	0.00180983
rs62352027	4	183079792	9	3	6	331513	0.00271475	0.000904917	0.00180983
rs7699509	4	183083669	8	3	5	331514	0.00241311	0.000904917	0.0015082
rs11132115	4	183084256	8	3	5	331514	0.00241311	0.000904917	0.0015082
rs74718257	4	183086410	8	3	5	331514	0.00241311	0.000904917	0.0015082
rs34704654	4	183090279	9	3	6	331513	0.00271475	0.000904917	0.00180983
rs28701836	4	183090436	9	3	6	331513	0.00271475	0.000904917	0.00180983
rs11947210	4	183094268	10	3	7	331512	0.00301639	0.000904917	0.00211147
rs72696025	4	183094887	10	3	7	331512	0.00301639	0.000904917	0.00211147
rs13128326	4	183095155	10	3	7	331512	0.00301639	0.000904917	0.00211147
rs62352051	4	183095474	10	3	7	331512	0.00301639	0.000904917	0.00211147
rs6813793	4	183098330	10	3	7	331512	0.00301639	0.000904917	0.00211147
rs72696030	4	183100611	10	3	7	331512	0.00301639	0.000904917	0.00211147
rs73001434	4	183105158	10	3	7	331512	0.00301639	0.000904917	0.00211147
rs6851771	4	183110513	10	3	7	331512	0.00301639	0.000904917	0.00211147
rs78839880	4	183114498	10	3	7	331512	0.00301639	0.000904917	0.00211147
rs6552547	4	183117487	10	3	7	331512	0.00301639	0.000904917	0.00211147
rs17072846	4	183117828	10	3	7	331512	0.00301639	0.000904917	0.00211147
rs28485022	4	183119690	10	3	7	331512	0.00301639	0.000904917	0.00211147
rs13102361	4	183124531	10	3	7	331512	0.00301639	0.000904917	0.00211147
rs2597122	4	183124733	10	3	7	331512	0.00301639	0.000904917	0.00211147
rs11132117	4	183124933	10	3	7	331512	0.00301639	0.000904917	0.00211147
rs1450144	4	183125630	10	3	7	331512	0.00301639	0.000904917	0.00211147
rs72696048	4	183132113	10	3	7	331512	0.00301639	0.000904917	0.00211147
rs72696049	4	183132439	10	3	7	331512	0.00301639	0.000904917	0.00211147
rs2597114	4	183135342	10	3	7	331512	0.00301639	0.000904917	0.00211147
rs11722963	4	183135357	10	3	7	331512	0.00301639	0.000904917	0.00211147
rs17072860	4	183136858	10	3	7	331512	0.00301639	0.000904917	0.00211147
rs2726807	4	183137398	10	3	7	331512	0.00301639	0.000904917	0.00211147
rs2249112	4	183141735	10	3	7	331512	0.00301639	0.000904917	0.00211147
rs1450138	4	183143729	10	3	7	331512	0.00301639	0.000904917	0.00211147
rs12503623	4	183144358	10	3	7	331512	0.00301639	0.000904917	0.00211147
rs2726817	4	183146482	10	3	7	331512	0.00301639	0.000904917	0.00211147
rs113264692	4	183152892	10	3	7	331512	0.00301639	0.000904917	0.00211147
rs6815613	4	183155395	10	3	7	331512	0.00301639	0.000904917	0.00211147
rs72696068	4	183156496	10	3	7	331512	0.00301639	0.000904917	0.00211147
rs17072904	4	183157856	10	3	7	331512	0.00301639	0.000904917	0.00211147
rs4861500	4	183160086	10	3	7	331512	0.00301639	0.000904917	0.00211147
rs56035906	4	183161912	10	3	7	331512	0.00301639	0.000904917	0.00211147
rs72698045	4	183164212	10	3	7	331512	0.00301639	0.000904917	0.00211147
rs7696796	4	183166469	10	3	7	331512	0.00301639	0.000904917	0.00211147
rs7687160	4	183170004	10	3	7	331512	0.00301639	0.000904917	0.00211147
rs17072926	4	183174689	10	3	7	331512	0.00301639	0.000904917	0.00211147
rs12505728	4	183176424	10	3	7	331512	0.00301639	0.000904917	0.00211147
rs17072934	4	183177150	10	3	7	331512	0.00301639	0.000904917	0.00211147
rs13115826	4	183178440	10	3	7	331512	0.00301639	0.000904917	0.00211147
rs2726780	4	183182922	10	3	7	331512	0.00301639	0.000904917	0.00211147
rs58221497	4	183185740	10	3	7	331512	0.00301639	0.000904917	0.00211147
rs1850290	4	183186591	10	3	7	331512	0.00301639	0.000904917	0.00211147
rs60619668	4	183189456	10	3	7	331512	0.00301639	0.000904917	0.00211147
rs56200927	4	183194420	10	3	7	331512	0.00301639	0.000904917	0.00211147
rs17090668	4	183194783	10	3	7	331512	0.00301639	0.000904917	0.00211147
rs17072947	4	183196524	10	3	7	331512	0.00301639	0.000904917	0.00211147
rs2063905	4	183198752	10	3	7	331512	0.00301639	0.000904917	0.00211147
rs80251171	4	183204558	10	3	7	331512	0.00301639	0.000904917	0.00211147
rs17072973	4	183205145	10	3	7	331512	0.00301639	0.000904917	0.00211147
rs17238258	4	183214471	10	3	7	331512	0.00301639	0.000904917	0.00211147
rs74831102	4	183215156	10	3	7	331512	0.00301639	0.000904917	0.00211147
rs17238532	4	183223519	10	3	7	331512	0.00301639	0.000904917	0.00211147
rs6842588	4	183230598	10	3	7	331512	0.00301639	0.000904917	0.00211147
rs2675515	4	183232419	10	3	7	331512	0.00301639	0.000904917	0.00211147
rs17073039	4	183233693	10	3	7	331512	0.00301639	0.000904917	0.00211147
rs115450336	4	183237835	10	3	7	331512	0.00301639	0.000904917	0.00211147
rs12500081	4	183241298	10	3	7	331512	0.00301639	0.000904917	0.00211147
rs1914050	4	183242157	10	3	7	331512	0.00301639	0.000904917	0.00211147
rs34322319	4	183242507	10	3	7	331512	0.00301639	0.000904917	0.00211147
rs28562499	4	183243184	10	3	7	331512	0.00301639	0.000904917	0.00211147
rs2726822	4	183244218	9	3	6	331513	0.00271475	0.000904917	0.00180983
rs7678533	4	183246106	9	3	6	331513	0.00271475	0.000904917	0.00180983
rs60777214	4	183246170	9	3	6	331513	0.00271475	0.000904917	0.00180983
rs10015007	4	183247194	8	3	5	331514	0.00241311	0.000904917	0.0015082
rs2726805	4	183247601	8	3	5	331514	0.00241311	0.000904917	0.0015082
rs2675526	4	183248307	8	3	5	331514	0.00241311	0.000904917	0.0015082
rs2944439	4	183249314	8	3	5	331514	0.00241311	0.000904917	0.0015082
rs12650152	4	183249856	8	3	5	331514	0.00241311	0.000904917	0.0015082
rs80173494	4	183250533	8	3	5	331514	0.00241311	0.000904917	0.0015082
rs72698093	4	183251286	8	3	5	331514	0.00241311	0.000904917	0.0015082
rs2309684	4	183253490	8	3	5	331514	0.00241311	0.000904917	0.0015082
rs116839802	4	183254007	8	3	5	331514	0.00241311	0.000904917	0.0015082
rs1516534	4	183255693	8	3	5	331514	0.00241311	0.000904917	0.0015082
rs77474298	4	183257245	7	3	4	331515	0.00211147	0.000904917	0.00120656
rs75035705	4	183259474	7	3	4	331515	0.00211147	0.000904917	0.00120656
rs1516530	4	183260894	7	3	4	331515	0.00211147	0.000904917	0.00120656
rs72699903	4	183264295	7	3	4	331515	0.00211147	0.000904917	0.00120656
rs17073106	4	183266279	7	3	4	331515	0.00211147	0.000904917	0.00120656
rs200699557	4	183268022	7	3	4	331515	0.00211147	0.000904917	0.00120656
rs62352289	4	183269528	7	3	4	331515	0.00211147	0.000904917	0.00120656
rs17239405	4	183272232	7	3	4	331515	0.00211147	0.000904917	0.00120656
rs13127313	4	183272742	7	3	4	331515	0.00211147	0.000904917	0.00120656
rs72699915	4	183272984	7	3	4	331515	0.00211147	0.000904917	0.00120656
rs56400433	4	183273292	8	3	5	331514	0.00241311	0.000904917	0.0015082
rs874152	4	183274673	8	3	5	331514	0.00241311	0.000904917	0.0015082
rs6825457	4	183286787	8	3	5	331514	0.00241311	0.000904917	0.0015082
rs114853229	4	183292410	8	3	5	331514	0.00241311	0.000904917	0.0015082
rs115348274	4	183294628	8	3	5	331514	0.00241311	0.000904917	0.0015082
rs11132122	4	183298058	8	3	5	331514	0.00241311	0.000904917	0.0015082
rs67803058	4	183299364	8	3	5	331514	0.00241311	0.000904917	0.0015082
rs4862046	4	183300614	8	3	5	331514	0.00241311	0.000904917	0.0015082
rs34448713	4	183301764	8	3	5	331514	0.00241311	0.000904917	0.0015082
rs17073223	4	183309211	8	3	5	331514	0.00241311	0.000904917	0.0015082
rs2045405	4	183313353	8	3	5	331514	0.00241311	0.000904917	0.0015082
rs11940045	4	183313875	8	3	5	331514	0.00241311	0.000904917	0.0015082
rs116498781	4	183314518	8	3	5	331514	0.00241311	0.000904917	0.0015082
rs28506922	4	183316232	8	3	5	331514	0.00241311	0.000904917	0.0015082
rs74386255	4	183316354	8	3	5	331514	0.00241311	0.000904917	0.0015082
rs71620929	4	183318868	8	3	5	331514	0.00241311	0.000904917	0.0015082
rs17253665	4	183319222	8	3	5	331514	0.00241311	0.000904917	0.0015082
rs7694113	4	183323813	8	3	5	331514	0.00241311	0.000904917	0.0015082
rs75355102	4	183325991	8	3	5	331514	0.00241311	0.000904917	0.0015082
rs77542754	4	183333207	8	3	5	331514	0.00241311	0.000904917	0.0015082
rs12510180	4	183349026	8	3	5	331514	0.00241311	0.000904917	0.0015082
rs62339005	4	183350165	8	3	5	331514	0.00241311	0.000904917	0.0015082
rs75005546	4	183352363	8	3	5	331514	0.00241311	0.000904917	0.0015082
rs12646609	4	183353381	8	3	5	331514	0.00241311	0.000904917	0.0015082
rs35885461	4	183355385	8	3	5	331514	0.00241311	0.000904917	0.0015082
rs72699997	4	183355395	8	3	5	331514	0.00241311	0.000904917	0.0015082
rs77925724	4	183357327	8	3	5	331514	0.00241311	0.000904917	0.0015082
rs12505033	4	183367131	8	3	5	331514	0.00241311	0.000904917	0.0015082
rs2045404	4	183368597	8	3	5	331514	0.00241311	0.000904917	0.0015082
rs17073317	4	183369097	8	3	5	331514	0.00241311	0.000904917	0.0015082
rs56070922	4	183370390	8	3	5	331514	0.00241311	0.000904917	0.0015082
rs10019971	4	183371787	8	3	5	331514	0.00241311	0.000904917	0.0015082
rs17255303	4	183372960	8	3	5	331514	0.00241311	0.000904917	0.0015082
rs13132492	4	183373593	8	3	5	331514	0.00241311	0.000904917	0.0015082
rs74567162	4	183376019	8	3	5	331514	0.00241311	0.000904917	0.0015082
rs72701911	4	183377383	8	3	5	331514	0.00241311	0.000904917	0.0015082
Affx-24055701	4	183382637	8	3	5	331514	0.00241311	0.000904917	0.0015082
rs17321615	4	183387236	8	3	5	331514	0.00241311	0.000904917	0.0015082
rs10009131	4	183391291	8	3	5	331514	0.00241311	0.000904917	0.0015082
rs12498612	4	183396248	8	3	5	331514	0.00241311	0.000904917	0.0015082
rs75493503	4	183396730	8	3	5	331514	0.00241311	0.000904917	0.0015082
rs2124983	4	183404747	8	3	5	331514	0.00241311	0.000904917	0.0015082
rs10461323	4	183405200	9	3	6	331513	0.00271475	0.000904917	0.00180983
rs1457300	4	183407103	9	3	6	331513	0.00271475	0.000904917	0.00180983
rs1350319	4	183407652	9	3	6	331513	0.00271475	0.000904917	0.00180983
rs2198923	4	183408872	9	3	6	331513	0.00271475	0.000904917	0.00180983
rs2198922	4	183408971	9	3	6	331513	0.00271475	0.000904917	0.00180983
rs79610956	4	183410403	9	3	6	331513	0.00271475	0.000904917	0.00180983
rs74319243	4	183410865	9	3	6	331513	0.00271475	0.000904917	0.00180983
rs72701932	4	183414179	9	3	6	331513	0.00271475	0.000904917	0.00180983
rs17073432	4	183415231	9	3	6	331513	0.00271475	0.000904917	0.00180983
rs34684846	4	183417285	9	3	6	331513	0.00271475	0.000904917	0.00180983
rs978520	4	183417581	9	3	6	331513	0.00271475	0.000904917	0.00180983
rs2871320	4	183418759	9	3	6	331513	0.00271475	0.000904917	0.00180983
rs60141239	4	183419438	9	3	6	331513	0.00271475	0.000904917	0.00180983
rs28437809	4	183422600	9	3	6	331513	0.00271475	0.000904917	0.00180983
rs74525209	4	183426073	9	3	6	331513	0.00271475	0.000904917	0.00180983
rs13142360	4	183427919	9	3	6	331513	0.00271475	0.000904917	0.00180983
rs115892304	4	183435803	9	3	6	331513	0.00271475	0.000904917	0.00180983
rs56119320	4	183435990	9	3	6	331513	0.00271475	0.000904917	0.00180983
rs62337228	4	183436530	9	3	6	331513	0.00271475	0.000904917	0.00180983
rs6552566	4	183446804	9	3	6	331513	0.00271475	0.000904917	0.00180983
rs10024460	4	183446895	9	3	6	331513	0.00271475	0.000904917	0.00180983
rs11731641	4	183454393	9	3	6	331513	0.00271475	0.000904917	0.00180983
rs77814928	4	183458893	10	3	7	331512	0.00301639	0.000904917	0.00211147
rs62339072	4	183469993	10	3	7	331512	0.00301639	0.000904917	0.00211147
rs116084130	4	183470608	10	3	7	331512	0.00301639	0.000904917	0.00211147
rs4428328	4	183472582	10	3	7	331512	0.00301639	0.000904917	0.00211147
rs79258559	4	183475257	10	3	7	331512	0.00301639	0.000904917	0.00211147
rs73872431	4	183475417	10	3	7	331512	0.00301639	0.000904917	0.00211147
rs13144500	4	183475934	10	3	7	331512	0.00301639	0.000904917	0.00211147
rs10001981	4	183478717	10	3	7	331512	0.00301639	0.000904917	0.00211147
rs73872436	4	183481561	10	3	7	331512	0.00301639	0.000904917	0.00211147
rs17258176	4	183486609	10	3	7	331512	0.00301639	0.000904917	0.00211147
rs78425719	4	183488227	10	3	7	331512	0.00301639	0.000904917	0.00211147
rs62339089	4	183496570	10	3	7	331512	0.00301639	0.000904917	0.00211147
rs6552576	4	183498021	10	3	7	331512	0.00301639	0.000904917	0.00211147
rs6552577	4	183498237	10	3	7	331512	0.00301639	0.000904917	0.00211147
rs6845557	4	183498538	10	3	7	331512	0.00301639	0.000904917	0.00211147
rs115493487	4	183503268	10	3	7	331512	0.00301639	0.000904917	0.00211147
rs76792678	4	183507396	10	3	7	331512	0.00301639	0.000904917	0.00211147
rs12501254	4	183507543	10	3	7	331512	0.00301639	0.000904917	0.00211147
rs9992452	4	183518060	10	3	7	331512	0.00301639	0.000904917	0.00211147
rs6820921	4	183518281	10	3	7	331512	0.00301639	0.000904917	0.00211147
rs77704253	4	183522449	11	4	7	331511	0.00331803	0.00120656	0.00211147
rs190672201	4	183522469	11	4	7	331511	0.00331803	0.00120656	0.00211147
rs1040089	4	183523547	11	4	7	331511	0.00331803	0.00120656	0.00211147
rs78578722	4	183524159	11	4	7	331511	0.00331803	0.00120656	0.00211147
rs7681745	4	183526278	11	4	7	331511	0.00331803	0.00120656	0.00211147
rs6814485	4	183526414	11	4	7	331511	0.00331803	0.00120656	0.00211147
rs62339121	4	183526795	11	4	7	331511	0.00331803	0.00120656	0.00211147
rs6820811	4	183527266	11	4	7	331511	0.00331803	0.00120656	0.00211147
rs79229303	4	183531189	11	4	7	331511	0.00331803	0.00120656	0.00211147
rs9998727	4	183533542	11	4	7	331511	0.00331803	0.00120656	0.00211147
rs71620934	4	183533841	11	4	7	331511	0.00331803	0.00120656	0.00211147
rs74942635	4	183534635	11	4	7	331511	0.00331803	0.00120656	0.00211147
rs72701981	4	183537016	11	4	7	331511	0.00331803	0.00120656	0.00211147
rs10004672	4	183541163	11	4	7	331511	0.00331803	0.00120656	0.00211147
rs6828975	4	183545991	12	5	7	331510	0.00361967	0.0015082	0.00211147
rs12504411	4	183546180	12	5	7	331510	0.00361967	0.0015082	0.00211147
rs115668789	4	183547288	12	5	7	331510	0.00361967	0.0015082	0.00211147
rs4069813	4	183548965	12	5	7	331510	0.00361967	0.0015082	0.00211147
rs12650230	4	183550931	12	5	7	331510	0.00361967	0.0015082	0.00211147
rs7669982	4	183550987	12	5	7	331510	0.00361967	0.0015082	0.00211147
rs9918033	4	183556207	12	5	7	331510	0.00361967	0.0015082	0.00211147
rs10004399	4	183557366	12	5	7	331510	0.00361967	0.0015082	0.00211147
rs17325577	4	183559688	12	5	7	331510	0.00361967	0.0015082	0.00211147
rs11731869	4	183559826	12	5	7	331510	0.00361967	0.0015082	0.00211147
rs62337369	4	183564746	11	5	6	331511	0.00331803	0.0015082	0.00180983
rs79499327	4	183569330	11	5	6	331511	0.00331803	0.0015082	0.00180983
rs6815360	4	183573852	11	5	6	331511	0.00331803	0.0015082	0.00180983
rs78044674	4	183577715	11	5	6	331511	0.00331803	0.0015082	0.00180983
rs4283714	4	183578103	11	5	6	331511	0.00331803	0.0015082	0.00180983
rs73869803	4	183578237	11	5	6	331511	0.00331803	0.0015082	0.00180983
rs9312302	4	183578598	11	5	6	331511	0.00331803	0.0015082	0.00180983
rs17073721	4	183579369	11	5	6	331511	0.00331803	0.0015082	0.00180983
rs11726313	4	183579487	11	5	6	331511	0.00331803	0.0015082	0.00180983
rs11731011	4	183583512	11	5	6	331511	0.00331803	0.0015082	0.00180983
rs10428431	4	183583762	11	5	6	331511	0.00331803	0.0015082	0.00180983
rs6841901	4	183589773	11	5	6	331511	0.00331803	0.0015082	0.00180983
rs11132146	4	183592399	11	5	6	331511	0.00331803	0.0015082	0.00180983
rs7665739	4	183597788	11	5	6	331511	0.00331803	0.0015082	0.00180983
rs78172051	4	183598466	11	5	6	331511	0.00331803	0.0015082	0.00180983
rs182946886	4	183600915	11	5	6	331511	0.00331803	0.0015082	0.00180983
rs147269509	4	183601819	11	5	6	331511	0.00331803	0.0015082	0.00180983
rs7697828	4	183608189	11	5	6	331511	0.00331803	0.0015082	0.00180983
rs17327535	4	183610481	10	5	5	331512	0.00301639	0.0015082	0.0015082
rs9990730	4	183610911	10	5	5	331512	0.00301639	0.0015082	0.0015082
rs12501438	4	183613837	10	5	5	331512	0.00301639	0.0015082	0.0015082
rs11132147	4	183614180	10	5	5	331512	0.00301639	0.0015082	0.0015082
rs4862082	4	183618801	10	5	5	331512	0.00301639	0.0015082	0.0015082
rs76101383	4	183621635	10	5	5	331512	0.00301639	0.0015082	0.0015082
rs56379951	4	183621750	10	5	5	331512	0.00301639	0.0015082	0.0015082
rs72703941	4	183628826	10	5	5	331512	0.00301639	0.0015082	0.0015082
rs76580389	4	183635883	10	5	5	331512	0.00301639	0.0015082	0.0015082
rs35598636	4	183636705	10	5	5	331512	0.00301639	0.0015082	0.0015082
rs28705216	4	183637951	11	5	6	331511	0.00331803	0.0015082	0.00180983
rs75531492	4	183641599	11	5	6	331511	0.00331803	0.0015082	0.00180983
rs77037666	4	183645742	11	5	6	331511	0.00331803	0.0015082	0.00180983
rs200117470	4	183651357	11	5	6	331511	0.00331803	0.0015082	0.00180983
rs28728149	4	183654185	11	5	6	331511	0.00331803	0.0015082	0.00180983
rs17073941	4	183655802	11	5	6	331511	0.00331803	0.0015082	0.00180983
rs17263099	4	183660731	11	5	6	331511	0.00331803	0.0015082	0.00180983
rs78000918	4	183670572	11	5	6	331511	0.00331803	0.0015082	0.00180983
rs79233153	4	183671323	11	5	6	331511	0.00331803	0.0015082	0.00180983
rs9993361	4	183671543	11	5	6	331511	0.00331803	0.0015082	0.00180983
rs71620945	4	183674597	11	5	6	331511	0.00331803	0.0015082	0.00180983
rs33914616	4	183675227	11	5	6	331511	0.00331803	0.0015082	0.00180983
rs200031135	4	183675803	11	5	6	331511	0.00331803	0.0015082	0.00180983
rs116097531	4	183679991	10	5	5	331512	0.00301639	0.0015082	0.0015082
rs10028158	4	183680961	11	5	6	331511	0.00331803	0.0015082	0.00180983
rs4862087	4	183681048	11	5	6	331511	0.00331803	0.0015082	0.00180983
rs9998560	4	183682221	11	5	6	331511	0.00331803	0.0015082	0.00180983
rs78524527	4	183685648	11	5	6	331511	0.00331803	0.0015082	0.00180983
rs28712729	4	183685704	11	5	6	331511	0.00331803	0.0015082	0.00180983
rs10017238	4	183687789	11	5	6	331511	0.00331803	0.0015082	0.00180983
rs17074044	4	183689666	11	5	6	331511	0.00331803	0.0015082	0.00180983
rs76691301	4	183690512	11	5	6	331511	0.00331803	0.0015082	0.00180983
rs10007572	4	183691547	11	5	6	331511	0.00331803	0.0015082	0.00180983
rs112148591	4	183691630	11	5	6	331511	0.00331803	0.0015082	0.00180983
rs17330237	4	183692079	11	5	6	331511	0.00331803	0.0015082	0.00180983
rs7677171	4	183692538	11	5	6	331511	0.00331803	0.0015082	0.00180983
rs34488421	4	183692664	11	5	6	331511	0.00331803	0.0015082	0.00180983
rs72703971	4	183692822	11	5	6	331511	0.00331803	0.0015082	0.00180983
rs74653004	4	183692908	11	5	6	331511	0.00331803	0.0015082	0.00180983
rs202197673	4	183696295	11	5	6	331511	0.00331803	0.0015082	0.00180983
rs35817312	4	183697707	11	5	6	331511	0.00331803	0.0015082	0.00180983
rs28448714	4	183706953	12	5	7	331510	0.00361967	0.0015082	0.00211147
rs72997192	4	183708168	12	5	7	331510	0.00361967	0.0015082	0.00211147
rs185689131	4	183710445	12	5	7	331510	0.00361967	0.0015082	0.00211147
rs12506557	4	183711725	12	5	7	331510	0.00361967	0.0015082	0.00211147
Affx-89014596	4	183714492	12	5	7	331510	0.00361967	0.0015082	0.00211147
rs184165622	4	183714507	12	5	7	331510	0.00361967	0.0015082	0.00211147
rs7691228	4	183716111	12	5	7	331510	0.00361967	0.0015082	0.00211147
rs2309772	4	183716648	12	5	7	331510	0.00361967	0.0015082	0.00211147
rs72703974	4	183717271	12	5	7	331510	0.00361967	0.0015082	0.00211147
Affx-80225886	4	183717920	12	5	7	331510	0.00361967	0.0015082	0.00211147
rs115863846	4	183719025	13	6	7	331509	0.00392131	0.00180983	0.00211147
rs200859700	4	183721107	13	6	7	331509	0.00392131	0.00180983	0.00211147
rs200105084	4	183721418	13	6	7	331509	0.00392131	0.00180983	0.00211147
rs35388128	4	183722500	13	6	7	331509	0.00392131	0.00180983	0.00211147
rs2309777	4	183722743	13	6	7	331509	0.00392131	0.00180983	0.00211147
rs28373063	4	183724843	13	6	7	331509	0.00392131	0.00180983	0.00211147
rs62336287	4	183726057	13	6	7	331509	0.00392131	0.00180983	0.00211147
Affx-36886270	4	183727261	13	6	7	331509	0.00392131	0.00180983	0.00211147
rs17267298	4	183730650	13	6	7	331509	0.00392131	0.00180983	0.00211147
rs4862103	4	183735309	13	6	7	331509	0.00392131	0.00180983	0.00211147
rs11729525	4	183741374	14	6	8	331508	0.00422295	0.00180983	0.00241311
rs73869842	4	183743658	14	6	8	331508	0.00422295	0.00180983	0.00241311
rs35741358	4	183744263	14	6	8	331508	0.00422295	0.00180983	0.00241311
rs4455461	4	183744854	14	6	8	331508	0.00422295	0.00180983	0.00241311
rs7660520	4	183745321	14	6	8	331508	0.00422295	0.00180983	0.00241311
rs4862107	4	183745690	14	6	8	331508	0.00422295	0.00180983	0.00241311
rs111398941	4	183747354	14	6	8	331508	0.00422295	0.00180983	0.00241311
rs4629492	4	183747706	14	6	8	331508	0.00422295	0.00180983	0.00241311
rs4862110	4	183751029	14	6	8	331508	0.00422295	0.00180983	0.00241311
rs59413670	4	183756864	14	6	8	331508	0.00422295	0.00180983	0.00241311
rs7656853	4	183756888	14	6	8	331508	0.00422295	0.00180983	0.00241311
rs6820152	4	183757618	14	6	8	331508	0.00422295	0.00180983	0.00241311
rs11935459	4	183757693	14	6	8	331508	0.00422295	0.00180983	0.00241311
rs34782392	4	183758159	14	6	8	331508	0.00422295	0.00180983	0.00241311
rs6840025	4	183759184	14	6	8	331508	0.00422295	0.00180983	0.00241311
rs76632632	4	183761101	14	6	8	331508	0.00422295	0.00180983	0.00241311
rs72999101	4	183761345	14	6	8	331508	0.00422295	0.00180983	0.00241311
rs6854616	4	183761427	14	6	8	331508	0.00422295	0.00180983	0.00241311
rs4862116	4	183763618	14	6	8	331508	0.00422295	0.00180983	0.00241311
rs34877627	4	183765391	14	6	8	331508	0.00422295	0.00180983	0.00241311
rs34006358	4	183767841	14	6	8	331508	0.00422295	0.00180983	0.00241311
rs6822595	4	183768698	14	6	8	331508	0.00422295	0.00180983	0.00241311
rs79540374	4	183769279	14	6	8	331508	0.00422295	0.00180983	0.00241311
rs77609774	4	183772674	14	6	8	331508	0.00422295	0.00180983	0.00241311
rs10025192	4	183775313	14	6	8	331508	0.00422295	0.00180983	0.00241311
rs13118559	4	183778572	14	6	8	331508	0.00422295	0.00180983	0.00241311
rs11736797	4	183778788	14	6	8	331508	0.00422295	0.00180983	0.00241311
rs7671443	4	183782238	14	6	8	331508	0.00422295	0.00180983	0.00241311
rs4862121	4	183782879	14	6	8	331508	0.00422295	0.00180983	0.00241311
rs13119089	4	183786150	15	7	8	331507	0.00452459	0.00211147	0.00241311
rs78312842	4	183792974	15	7	8	331507	0.00452459	0.00211147	0.00241311
rs11132155	4	183793275	15	7	8	331507	0.00452459	0.00211147	0.00241311
rs17074165	4	183794919	15	7	8	331507	0.00452459	0.00211147	0.00241311
rs17264911	4	183794979	15	7	8	331507	0.00452459	0.00211147	0.00241311
rs76827228	4	183798859	15	7	8	331507	0.00452459	0.00211147	0.00241311
rs55753239	4	183800486	15	7	8	331507	0.00452459	0.00211147	0.00241311
rs4241760	4	183801104	15	7	8	331507	0.00452459	0.00211147	0.00241311
rs62337907	4	183802005	15	7	8	331507	0.00452459	0.00211147	0.00241311
rs79340899	4	183802060	15	7	8	331507	0.00452459	0.00211147	0.00241311
rs62337910	4	183802568	15	7	8	331507	0.00452459	0.00211147	0.00241311
rs4862127	4	183802720	15	7	8	331507	0.00452459	0.00211147	0.00241311
rs112609996	4	183802989	15	7	8	331507	0.00452459	0.00211147	0.00241311
rs10005703	4	183803699	15	7	8	331507	0.00452459	0.00211147	0.00241311
rs79811246	4	183804585	15	7	8	331507	0.00452459	0.00211147	0.00241311
rs28574970	4	183804749	15	7	8	331507	0.00452459	0.00211147	0.00241311
rs6552616	4	183807884	15	7	8	331507	0.00452459	0.00211147	0.00241311
rs62337911	4	183808355	15	7	8	331507	0.00452459	0.00211147	0.00241311
rs851	4	183811670	15	7	8	331507	0.00452459	0.00211147	0.00241311
rs3088349	4	183812301	15	7	8	331507	0.00452459	0.00211147	0.00241311
rs141501926	4	183812618	15	7	8	331507	0.00452459	0.00211147	0.00241311
rs75367251	4	183812871	15	7	8	331507	0.00452459	0.00211147	0.00241311
rs12499918	4	183813457	15	7	8	331507	0.00452459	0.00211147	0.00241311
rs78562699	4	183814089	15	7	8	331507	0.00452459	0.00211147	0.00241311
Affx-80293144	4	183815692	15	7	8	331507	0.00452459	0.00211147	0.00241311
rs79253762	4	183816845	15	7	8	331507	0.00452459	0.00211147	0.00241311
rs72687804	4	183817044	15	7	8	331507	0.00452459	0.00211147	0.00241311
rs6854046	4	183819091	15	7	8	331507	0.00452459	0.00211147	0.00241311
rs7688234	4	183824601	15	7	8	331507	0.00452459	0.00211147	0.00241311
rs7688644	4	183824814	15	7	8	331507	0.00452459	0.00211147	0.00241311
rs13116598	4	183825871	15	7	8	331507	0.00452459	0.00211147	0.00241311
rs34191514	4	183827126	15	7	8	331507	0.00452459	0.00211147	0.00241311
rs111833150	4	183829988	14	6	8	331508	0.00422295	0.00180983	0.00241311
rs74437566	4	183832651	15	7	8	331507	0.00452459	0.00211147	0.00241311
rs13136805	4	183833928	15	7	8	331507	0.00452459	0.00211147	0.00241311
rs150650253	4	183836077	15	7	8	331507	0.00452459	0.00211147	0.00241311
rs35932500	4	183836148	15	7	8	331507	0.00452459	0.00211147	0.00241311
rs11730323	4	183836490	15	7	8	331507	0.00452459	0.00211147	0.00241311
rs17074255	4	183839591	14	7	7	331508	0.00422295	0.00211147	0.00211147
rs114263822	4	183839782	14	7	7	331508	0.00422295	0.00211147	0.00211147
rs114868451	4	183846585	14	7	7	331508	0.00422295	0.00211147	0.00211147
rs78296510	4	183863234	14	7	7	331508	0.00422295	0.00211147	0.00211147
rs13142421	4	183868474	14	7	7	331508	0.00422295	0.00211147	0.00211147
rs4453974	4	183873241	14	7	7	331508	0.00422295	0.00211147	0.00211147
rs17333517	4	183878891	14	7	7	331508	0.00422295	0.00211147	0.00211147
rs62337940	4	183885391	14	7	7	331508	0.00422295	0.00211147	0.00211147
rs2709336	4	183890703	14	7	7	331508	0.00422295	0.00211147	0.00211147
rs57436641	4	183896573	14	7	7	331508	0.00422295	0.00211147	0.00211147
rs2709351	4	183897007	14	7	7	331508	0.00422295	0.00211147	0.00211147
rs13129881	4	183897908	14	7	7	331508	0.00422295	0.00211147	0.00211147
rs77490299	4	183903045	14	7	7	331508	0.00422295	0.00211147	0.00211147
rs35686739	4	183914563	14	7	7	331508	0.00422295	0.00211147	0.00211147
rs62339168	4	183915908	14	7	7	331508	0.00422295	0.00211147	0.00211147
rs76176784	4	183918078	14	7	7	331508	0.00422295	0.00211147	0.00211147
rs72689847	4	183928459	13	6	7	331509	0.00392131	0.00180983	0.00211147
rs72689848	4	183928895	13	6	7	331509	0.00392131	0.00180983	0.00211147
rs13126626	4	183932685	13	6	7	331509	0.00392131	0.00180983	0.00211147
rs2278924	4	183932844	13	6	7	331509	0.00392131	0.00180983	0.00211147
rs17074371	4	183933227	13	6	7	331509	0.00392131	0.00180983	0.00211147
rs17074373	4	183934000	13	6	7	331509	0.00392131	0.00180983	0.00211147
rs61344145	4	183939054	13	6	7	331509	0.00392131	0.00180983	0.00211147
rs13131773	4	183945886	13	6	7	331509	0.00392131	0.00180983	0.00211147
rs10520551	4	183951484	13	6	7	331509	0.00392131	0.00180983	0.00211147
rs72689882	4	183955034	13	6	7	331509	0.00392131	0.00180983	0.00211147
rs2061022	4	183956612	13	6	7	331509	0.00392131	0.00180983	0.00211147
rs72691927	4	183977883	13	6	7	331509	0.00392131	0.00180983	0.00211147
rs80295515	4	183988449	13	6	7	331509	0.00392131	0.00180983	0.00211147
rs76511478	4	183991752	13	6	7	331509	0.00392131	0.00180983	0.00211147
Affx-24064261	4	183994138	13	6	7	331509	0.00392131	0.00180983	0.00211147
rs10520548	4	183994213	13	6	7	331509	0.00392131	0.00180983	0.00211147
rs116838174	4	183996190	13	6	7	331509	0.00392131	0.00180983	0.00211147
rs56333110	4	184006806	13	6	7	331509	0.00392131	0.00180983	0.00211147
rs55652241	4	184010290	13	6	7	331509	0.00392131	0.00180983	0.00211147
rs35991731	4	184016543	13	6	7	331509	0.00392131	0.00180983	0.00211147
rs80290846	4	184028193	13	6	7	331509	0.00392131	0.00180983	0.00211147
rs56334851	4	184033907	13	6	7	331509	0.00392131	0.00180983	0.00211147
rs186479238	4	184037853	13	6	7	331509	0.00392131	0.00180983	0.00211147
rs76210684	4	184046377	13	6	7	331509	0.00392131	0.00180983	0.00211147
rs77889203	4	184046493	13	6	7	331509	0.00392131	0.00180983	0.00211147
rs79155893	4	184048636	12	6	6	331510	0.00361967	0.00180983	0.00180983
rs11132166	4	184049867	12	6	6	331510	0.00361967	0.00180983	0.00180983
rs11935093	4	184063608	13	7	6	331509	0.00392131	0.00211147	0.00180983
rs17090671	4	184076143	13	7	6	331509	0.00392131	0.00211147	0.00180983
rs62336604	4	184078229	13	7	6	331509	0.00392131	0.00211147	0.00180983
rs55649681	4	184081482	13	7	6	331509	0.00392131	0.00211147	0.00180983
rs12507397	4	184113813	11	7	4	331511	0.00331803	0.00211147	0.00120656
rs114607841	4	184129086	11	7	4	331511	0.00331803	0.00211147	0.00120656
rs12643595	4	184139997	11	7	4	331511	0.00331803	0.00211147	0.00120656
rs7688139	4	184155515	11	7	4	331511	0.00331803	0.00211147	0.00120656
rs34225278	4	184159770	11	7	4	331511	0.00331803	0.00211147	0.00120656
rs112619502	4	184162371	11	7	4	331511	0.00331803	0.00211147	0.00120656
rs17356502	4	184164263	11	7	4	331511	0.00331803	0.00211147	0.00120656
rs17290885	4	184168117	11	7	4	331511	0.00331803	0.00211147	0.00120656
Affx-80225889	4	184170014	11	7	4	331511	0.00331803	0.00211147	0.00120656
rs35880966	4	184178201	11	7	4	331511	0.00331803	0.00211147	0.00120656
rs6828276	4	184178242	11	7	4	331511	0.00331803	0.00211147	0.00120656
rs112047598	4	184179030	11	7	4	331511	0.00331803	0.00211147	0.00120656
rs141501417	4	184182125	11	7	4	331511	0.00331803	0.00211147	0.00120656
Affx-80273360	4	184182252	11	7	4	331511	0.00331803	0.00211147	0.00120656
rs74891370	4	184182805	11	7	4	331511	0.00331803	0.00211147	0.00120656
rs76563285	4	184188601	10	6	4	331512	0.00301639	0.00180983	0.00120656
rs114314529	4	184189411	9	5	4	331513	0.00271475	0.0015082	0.00120656
rs1877287	4	184189607	9	5	4	331513	0.00271475	0.0015082	0.00120656
rs72701376	4	184189842	9	5	4	331513	0.00271475	0.0015082	0.00120656
rs11941467	4	184190233	9	5	4	331513	0.00271475	0.0015082	0.00120656
rs11407064	4	184190355	9	5	4	331513	0.00271475	0.0015082	0.00120656
Affx-52373219	4	184190356	9	5	4	331513	0.00271475	0.0015082	0.00120656
rs11734376	4	184192278	9	5	4	331513	0.00271475	0.0015082	0.00120656
rs34842178	4	184201886	9	5	4	331513	0.00271475	0.0015082	0.00120656
rs11132173	4	184201909	9	5	4	331513	0.00271475	0.0015082	0.00120656
rs186032528	4	184202028	9	5	4	331513	0.00271475	0.0015082	0.00120656
rs3814422	4	184203886	9	5	4	331513	0.00271475	0.0015082	0.00120656
rs45470696	4	184205430	9	5	4	331513	0.00271475	0.0015082	0.00120656
rs58788652	4	184207398	8	4	4	331514	0.00241311	0.00120656	0.00120656
rs11930293	4	184207778	8	4	4	331514	0.00241311	0.00120656	0.00120656
rs75265778	4	184209499	8	4	4	331514	0.00241311	0.00120656	0.00120656
rs11939899	4	184209611	8	4	4	331514	0.00241311	0.00120656	0.00120656
rs114548606	4	184210530	8	4	4	331514	0.00241311	0.00120656	0.00120656
rs955748	4	184215675	8	4	4	331514	0.00241311	0.00120656	0.00120656
rs77472227	4	184215865	8	4	4	331514	0.00241311	0.00120656	0.00120656
rs11732891	4	184220661	8	4	4	331514	0.00241311	0.00120656	0.00120656
rs114198091	4	184220760	8	4	4	331514	0.00241311	0.00120656	0.00120656
rs55850943	4	184226442	8	4	4	331514	0.00241311	0.00120656	0.00120656
rs79771053	4	184226796	8	4	4	331514	0.00241311	0.00120656	0.00120656
rs144205270	4	184233502	9	4	5	331513	0.00271475	0.00120656	0.0015082
Affx-80273362	4	184233505	9	4	5	331513	0.00271475	0.00120656	0.0015082
rs35306878	4	184234224	9	4	5	331513	0.00271475	0.00120656	0.0015082
rs4862155	4	184236868	9	4	5	331513	0.00271475	0.00120656	0.0015082
rs2292414	4	184238670	9	4	5	331513	0.00271475	0.00120656	0.0015082
rs116488883	4	184239935	9	4	5	331513	0.00271475	0.00120656	0.0015082
Affx-80273365	4	184241237	9	4	5	331513	0.00271475	0.00120656	0.0015082
rs6839940	4	184242959	9	4	5	331513	0.00271475	0.00120656	0.0015082
Affx-89008713	4	184243415	9	4	5	331513	0.00271475	0.00120656	0.0015082
rs7688467	4	184243528	9	4	5	331513	0.00271475	0.00120656	0.0015082
rs35333851	4	184247352	9	4	5	331513	0.00271475	0.00120656	0.0015082
rs55888838	4	184247452	9	4	5	331513	0.00271475	0.00120656	0.0015082
rs35432122	4	184251370	9	4	5	331513	0.00271475	0.00120656	0.0015082
rs36058188	4	184253438	9	4	5	331513	0.00271475	0.00120656	0.0015082
rs75916186	4	184253869	9	4	5	331513	0.00271475	0.00120656	0.0015082
rs4416513	4	184256979	9	4	5	331513	0.00271475	0.00120656	0.0015082
rs59464067	4	184259095	9	4	5	331513	0.00271475	0.00120656	0.0015082
rs4616804	4	184259614	9	4	5	331513	0.00271475	0.00120656	0.0015082
rs75868832	4	184261782	9	4	5	331513	0.00271475	0.00120656	0.0015082
rs80210050	4	184265904	9	4	5	331513	0.00271475	0.00120656	0.0015082
rs13126497	4	184269388	9	4	5	331513	0.00271475	0.00120656	0.0015082
rs113572532	4	184272994	9	4	5	331513	0.00271475	0.00120656	0.0015082
rs74491606	4	184273165	9	4	5	331513	0.00271475	0.00120656	0.0015082
rs6853942	4	184274971	9	4	5	331513	0.00271475	0.00120656	0.0015082
rs80185437	4	184275603	9	4	5	331513	0.00271475	0.00120656	0.0015082
rs116687516	4	184276667	9	4	5	331513	0.00271475	0.00120656	0.0015082
rs35700547	4	184278722	9	4	5	331513	0.00271475	0.00120656	0.0015082
rs6841519	4	184281577	8	4	4	331514	0.00241311	0.00120656	0.00120656
rs9992054	4	184281811	8	4	4	331514	0.00241311	0.00120656	0.00120656
rs78644186	4	184282792	8	4	4	331514	0.00241311	0.00120656	0.00120656
rs4299632	4	184283506	8	4	4	331514	0.00241311	0.00120656	0.00120656
rs6552660	4	184284983	8	4	4	331514	0.00241311	0.00120656	0.00120656
rs13151481	4	184285017	8	4	4	331514	0.00241311	0.00120656	0.00120656
rs4862166	4	184285390	8	4	4	331514	0.00241311	0.00120656	0.00120656
rs6820687	4	184285671	8	4	4	331514	0.00241311	0.00120656	0.00120656
rs62358016	4	184288064	8	4	4	331514	0.00241311	0.00120656	0.00120656
rs1106052	4	184289319	8	4	4	331514	0.00241311	0.00120656	0.00120656
rs59097177	4	184291619	8	4	4	331514	0.00241311	0.00120656	0.00120656
rs4862171	4	184292904	8	4	4	331514	0.00241311	0.00120656	0.00120656
rs13146395	4	184297519	8	4	4	331514	0.00241311	0.00120656	0.00120656
rs115095262	4	184297728	8	4	4	331514	0.00241311	0.00120656	0.00120656
rs17074705	4	184302130	0	0	0	331552	0	0	0
rs72703487	4	184302485	8	4	4	331514	0.00241311	0.00120656	0.00120656
rs55682495	4	184305497	8	4	4	331514	0.00241311	0.00120656	0.00120656
rs7654155	4	184308941	8	4	4	331514	0.00241311	0.00120656	0.00120656
rs114194104	4	184312467	8	4	4	331514	0.00241311	0.00120656	0.00120656
rs72705526	4	184313119	8	4	4	331514	0.00241311	0.00120656	0.00120656
rs113082214	4	184313199	8	4	4	331514	0.00241311	0.00120656	0.00120656
rs17294197	4	184315980	8	4	4	331514	0.00241311	0.00120656	0.00120656
rs115457925	4	184316079	8	4	4	331514	0.00241311	0.00120656	0.00120656
rs13123081	4	184316185	8	4	4	331514	0.00241311	0.00120656	0.00120656
rs35598812	4	184320357	8	4	4	331514	0.00241311	0.00120656	0.00120656
rs75912885	4	184320762	8	4	4	331514	0.00241311	0.00120656	0.00120656
rs77040981	4	184321385	8	4	4	331514	0.00241311	0.00120656	0.00120656
rs17294373	4	184323148	8	4	4	331514	0.00241311	0.00120656	0.00120656
rs17074740	4	184323983	8	4	4	331514	0.00241311	0.00120656	0.00120656
rs56253583	4	184324128	8	4	4	331514	0.00241311	0.00120656	0.00120656
rs72705537	4	184324319	8	4	4	331514	0.00241311	0.00120656	0.00120656
rs6835043	4	184324768	8	4	4	331514	0.00241311	0.00120656	0.00120656
rs4862177	4	184325258	8	4	4	331514	0.00241311	0.00120656	0.00120656
rs4862179	4	184325450	8	4	4	331514	0.00241311	0.00120656	0.00120656
rs11726337	4	184325817	8	4	4	331514	0.00241311	0.00120656	0.00120656
rs11132180	4	184326569	8	4	4	331514	0.00241311	0.00120656	0.00120656
rs116170296	4	184330059	8	4	4	331514	0.00241311	0.00120656	0.00120656
rs10033160	4	184330266	8	4	4	331514	0.00241311	0.00120656	0.00120656
rs62356525	4	184331107	8	4	4	331514	0.00241311	0.00120656	0.00120656
rs116792904	4	184332800	8	4	4	331514	0.00241311	0.00120656	0.00120656
rs72705552	4	184334639	8	4	4	331514	0.00241311	0.00120656	0.00120656
rs4429764	4	184335394	8	4	4	331514	0.00241311	0.00120656	0.00120656
rs62356533	4	184336987	8	4	4	331514	0.00241311	0.00120656	0.00120656
rs117728270	4	184337057	8	4	4	331514	0.00241311	0.00120656	0.00120656
rs62356534	4	184337155	8	4	4	331514	0.00241311	0.00120656	0.00120656
rs13102320	4	184337710	8	4	4	331514	0.00241311	0.00120656	0.00120656
rs11729767	4	184337897	8	4	4	331514	0.00241311	0.00120656	0.00120656
rs72705564	4	184338788	8	4	4	331514	0.00241311	0.00120656	0.00120656
rs79315555	4	184344495	8	4	4	331514	0.00241311	0.00120656	0.00120656
rs12500768	4	184350673	8	4	4	331514	0.00241311	0.00120656	0.00120656
rs74336237	4	184350796	8	4	4	331514	0.00241311	0.00120656	0.00120656
rs60541152	4	184353282	8	4	4	331514	0.00241311	0.00120656	0.00120656
rs4990777	4	184355690	8	4	4	331514	0.00241311	0.00120656	0.00120656
rs6842086	4	184355955	8	4	4	331514	0.00241311	0.00120656	0.00120656
rs13111484	4	184356574	8	4	4	331514	0.00241311	0.00120656	0.00120656
rs62357576	4	184357844	8	4	4	331514	0.00241311	0.00120656	0.00120656
rs6825427	4	184358597	8	4	4	331514	0.00241311	0.00120656	0.00120656
rs6851777	4	184358760	8	4	4	331514	0.00241311	0.00120656	0.00120656
rs116391205	4	184359888	8	4	4	331514	0.00241311	0.00120656	0.00120656
rs4552518	4	184359960	8	4	4	331514	0.00241311	0.00120656	0.00120656
rs60859754	4	184366391	8	4	4	331514	0.00241311	0.00120656	0.00120656
rs200183773	4	184366755	8	4	4	331514	0.00241311	0.00120656	0.00120656
rs74373299	4	184376838	9	5	4	331513	0.00271475	0.0015082	0.00120656
rs11132182	4	184378736	9	5	4	331513	0.00271475	0.0015082	0.00120656
rs4862201	4	184380719	9	5	4	331513	0.00271475	0.0015082	0.00120656
rs62357651	4	184384672	9	5	4	331513	0.00271475	0.0015082	0.00120656
rs55704960	4	184386152	8	5	3	331514	0.00241311	0.0015082	0.000904917
rs72689341	4	184391253	8	5	3	331514	0.00241311	0.0015082	0.000904917
rs7699038	4	184400084	8	5	3	331514	0.00241311	0.0015082	0.000904917
rs7675562	4	184400413	8	5	3	331514	0.00241311	0.0015082	0.000904917
rs6850330	4	184415303	8	5	3	331514	0.00241311	0.0015082	0.000904917
rs77484703	4	184415663	8	5	3	331514	0.00241311	0.0015082	0.000904917
rs62358469	4	184427580	8	5	3	331514	0.00241311	0.0015082	0.000904917
rs74439818	4	184428153	8	5	3	331514	0.00241311	0.0015082	0.000904917
rs183057124	4	184430009	8	5	3	331514	0.00241311	0.0015082	0.000904917
rs116759117	4	184432573	8	5	3	331514	0.00241311	0.0015082	0.000904917
rs11735038	4	184440980	8	5	3	331514	0.00241311	0.0015082	0.000904917
rs72689391	4	184441647	8	5	3	331514	0.00241311	0.0015082	0.000904917
rs13141754	4	184441694	8	5	3	331514	0.00241311	0.0015082	0.000904917
rs78199023	4	184442814	8	5	3	331514	0.00241311	0.0015082	0.000904917
rs72689393	4	184442910	8	5	3	331514	0.00241311	0.0015082	0.000904917
rs77940699	4	184444904	8	5	3	331514	0.00241311	0.0015082	0.000904917
rs11736952	4	184445907	8	5	3	331514	0.00241311	0.0015082	0.000904917
rs10023919	4	184446571	8	5	3	331514	0.00241311	0.0015082	0.000904917
rs72994673	4	184447919	8	5	3	331514	0.00241311	0.0015082	0.000904917
rs59480671	4	184449027	9	6	3	331513	0.00271475	0.00180983	0.000904917
rs4862215	4	184449657	9	6	3	331513	0.00271475	0.00180983	0.000904917
rs4395546	4	184451627	9	6	3	331513	0.00271475	0.00180983	0.000904917
rs4518295	4	184454084	9	6	3	331513	0.00271475	0.00180983	0.000904917
rs7676876	4	184455306	9	6	3	331513	0.00271475	0.00180983	0.000904917
rs10033074	4	184455314	9	6	3	331513	0.00271475	0.00180983	0.000904917
rs11932426	4	184457682	9	6	3	331513	0.00271475	0.00180983	0.000904917
rs72996618	4	184461891	9	6	3	331513	0.00271475	0.00180983	0.000904917
rs10050045	4	184463473	10	7	3	331512	0.00301639	0.00211147	0.000904917
rs72691506	4	184465139	12	9	3	331510	0.00361967	0.00271475	0.000904917
rs115113199	4	184465290	12	9	3	331510	0.00361967	0.00271475	0.000904917
rs4295310	4	184465353	12	9	3	331510	0.00361967	0.00271475	0.000904917
rs10028258	4	184465968	12	9	3	331510	0.00361967	0.00271475	0.000904917
rs72996629	4	184466290	12	9	3	331510	0.00361967	0.00271475	0.000904917
rs72691513	4	184470852	12	9	3	331510	0.00361967	0.00271475	0.000904917
rs6811889	4	184472549	12	9	3	331510	0.00361967	0.00271475	0.000904917
rs79219333	4	184472790	12	9	3	331510	0.00361967	0.00271475	0.000904917
rs34260187	4	184477223	12	9	3	331510	0.00361967	0.00271475	0.000904917
rs72691521	4	184479763	12	9	3	331510	0.00361967	0.00271475	0.000904917
rs6552683	4	184482596	12	9	3	331510	0.00361967	0.00271475	0.000904917
rs77522951	4	184484794	12	9	3	331510	0.00361967	0.00271475	0.000904917
rs56101110	4	184485496	12	9	3	331510	0.00361967	0.00271475	0.000904917
rs10006251	4	184487162	12	9	3	331510	0.00361967	0.00271475	0.000904917
rs72691532	4	184487758	12	9	3	331510	0.00361967	0.00271475	0.000904917
rs12505756	4	184488850	12	9	3	331510	0.00361967	0.00271475	0.000904917
rs13116980	4	184491422	12	9	3	331510	0.00361967	0.00271475	0.000904917
rs57417084	4	184492498	12	9	3	331510	0.00361967	0.00271475	0.000904917
rs34865561	4	184498315	12	9	3	331510	0.00361967	0.00271475	0.000904917
rs11736263	4	184499777	12	9	3	331510	0.00361967	0.00271475	0.000904917
rs79619521	4	184504784	13	10	3	331509	0.00392131	0.00301639	0.000904917
rs80016912	4	184505720	14	10	4	331508	0.00422295	0.00301639	0.00120656
rs67615027	4	184508121	14	10	4	331508	0.00422295	0.00301639	0.00120656
rs13150477	4	184508144	14	10	4	331508	0.00422295	0.00301639	0.00120656
rs56026245	4	184509175	14	10	4	331508	0.00422295	0.00301639	0.00120656
rs116690444	4	184511090	14	10	4	331508	0.00422295	0.00301639	0.00120656
rs67828941	4	184511109	14	10	4	331508	0.00422295	0.00301639	0.00120656
rs10026892	4	184511265	14	10	4	331508	0.00422295	0.00301639	0.00120656
rs6826548	4	184511742	14	10	4	331508	0.00422295	0.00301639	0.00120656
rs76093330	4	184511806	14	10	4	331508	0.00422295	0.00301639	0.00120656
rs12651044	4	184512854	14	10	4	331508	0.00422295	0.00301639	0.00120656
rs66521939	4	184514083	14	10	4	331508	0.00422295	0.00301639	0.00120656
rs4328949	4	184517414	14	10	4	331508	0.00422295	0.00301639	0.00120656
rs9637689	4	184518037	14	10	4	331508	0.00422295	0.00301639	0.00120656
rs12331838	4	184523031	14	10	4	331508	0.00422295	0.00301639	0.00120656
rs114910376	4	184523118	14	10	4	331508	0.00422295	0.00301639	0.00120656
rs77086957	4	184523581	14	10	4	331508	0.00422295	0.00301639	0.00120656
rs57800438	4	184523770	14	10	4	331508	0.00422295	0.00301639	0.00120656
rs79102902	4	184523907	14	10	4	331508	0.00422295	0.00301639	0.00120656
rs77771979	4	184529441	14	10	4	331508	0.00422295	0.00301639	0.00120656
rs13118994	4	184530109	14	10	4	331508	0.00422295	0.00301639	0.00120656
rs76885019	4	184531893	14	10	4	331508	0.00422295	0.00301639	0.00120656
rs77921252	4	184534873	14	10	4	331508	0.00422295	0.00301639	0.00120656
rs13127787	4	184534907	14	10	4	331508	0.00422295	0.00301639	0.00120656
rs28507267	4	184536078	14	10	4	331508	0.00422295	0.00301639	0.00120656
rs72691565	4	184536572	14	10	4	331508	0.00422295	0.00301639	0.00120656
rs76988077	4	184536598	14	10	4	331508	0.00422295	0.00301639	0.00120656
rs28437437	4	184539969	14	10	4	331508	0.00422295	0.00301639	0.00120656
rs7656494	4	184539987	14	10	4	331508	0.00422295	0.00301639	0.00120656
rs66691935	4	184540486	14	10	4	331508	0.00422295	0.00301639	0.00120656
rs67928522	4	184542698	14	10	4	331508	0.00422295	0.00301639	0.00120656
rs77222981	4	184542981	14	10	4	331508	0.00422295	0.00301639	0.00120656
rs13148590	4	184543343	14	10	4	331508	0.00422295	0.00301639	0.00120656
rs72691571	4	184546038	14	10	4	331508	0.00422295	0.00301639	0.00120656
rs28728090	4	184549238	14	10	4	331508	0.00422295	0.00301639	0.00120656
rs4576051	4	184550612	14	10	4	331508	0.00422295	0.00301639	0.00120656
rs6851660	4	184557799	14	10	4	331508	0.00422295	0.00301639	0.00120656
rs115046610	4	184559502	14	10	4	331508	0.00422295	0.00301639	0.00120656
rs34423640	4	184560761	14	10	4	331508	0.00422295	0.00301639	0.00120656
rs67505753	4	184560790	14	10	4	331508	0.00422295	0.00301639	0.00120656
rs79681715	4	184562807	14	10	4	331508	0.00422295	0.00301639	0.00120656
rs60703411	4	184568817	14	10	4	331508	0.00422295	0.00301639	0.00120656
rs74369519	4	184570124	14	10	4	331508	0.00422295	0.00301639	0.00120656
rs28643521	4	184570238	14	10	4	331508	0.00422295	0.00301639	0.00120656
rs116160154	4	184571111	14	10	4	331508	0.00422295	0.00301639	0.00120656
rs79369400	4	184571156	14	10	4	331508	0.00422295	0.00301639	0.00120656
rs79242887	4	184572604	14	10	4	331508	0.00422295	0.00301639	0.00120656
rs80183513	4	184572783	14	10	4	331508	0.00422295	0.00301639	0.00120656
rs74532364	4	184573251	14	10	4	331508	0.00422295	0.00301639	0.00120656
rs9790676	4	184575568	14	10	4	331508	0.00422295	0.00301639	0.00120656
rs35846661	4	184575727	14	10	4	331508	0.00422295	0.00301639	0.00120656
rs5019706	4	184577348	13	9	4	331509	0.00392131	0.00271475	0.00120656
Affx-24072137	4	184577749	13	9	4	331509	0.00392131	0.00271475	0.00120656
rs34439779	4	184579421	13	8	5	331509	0.00392131	0.00241311	0.0015082
rs199540474	4	184580102	13	8	5	331509	0.00392131	0.00241311	0.0015082
rs56246718	4	184581820	13	8	5	331509	0.00392131	0.00241311	0.0015082
rs4861567	4	184582431	13	8	5	331509	0.00392131	0.00241311	0.0015082
rs13130564	4	184583230	13	8	5	331509	0.00392131	0.00241311	0.0015082
rs113604435	4	184585015	12	8	4	331510	0.00361967	0.00241311	0.00120656
rs141909783	4	184585165	12	8	4	331510	0.00361967	0.00241311	0.00120656
rs79745748	4	184587600	11	7	4	331511	0.00331803	0.00211147	0.00120656
rs9996255	4	184587701	11	7	4	331511	0.00331803	0.00211147	0.00120656
rs72691596	4	184592385	11	7	4	331511	0.00331803	0.00211147	0.00120656
rs10049952	4	184597109	11	7	4	331511	0.00331803	0.00211147	0.00120656
rs62357990	4	184600571	11	7	4	331511	0.00331803	0.00211147	0.00120656
rs4241779	4	184600601	11	7	4	331511	0.00331803	0.00211147	0.00120656
rs148833310	4	184600605	11	7	4	331511	0.00331803	0.00211147	0.00120656
rs10013017	4	184601775	11	7	4	331511	0.00331803	0.00211147	0.00120656
rs72693605	4	184603460	11	7	4	331511	0.00331803	0.00211147	0.00120656
rs140403642	4	184603963	11	7	4	331511	0.00331803	0.00211147	0.00120656
rs111369348	4	184605697	11	7	4	331511	0.00331803	0.00211147	0.00120656
rs67383011	4	184612553	10	6	4	331512	0.00301639	0.00180983	0.00120656
rs79416420	4	184613338	10	6	4	331512	0.00301639	0.00180983	0.00120656
rs4862234	4	184614874	10	6	4	331512	0.00301639	0.00180983	0.00120656
rs151021715	4	184615071	10	6	4	331512	0.00301639	0.00180983	0.00120656
rs62358032	4	184615117	10	6	4	331512	0.00301639	0.00180983	0.00120656
rs62617790	4	184618936	10	6	4	331512	0.00301639	0.00180983	0.00120656
rs12651215	4	184619017	10	6	4	331512	0.00301639	0.00180983	0.00120656
rs78263143	4	184636031	8	4	4	331514	0.00241311	0.00120656	0.00120656
rs62342164	4	184639173	8	4	4	331514	0.00241311	0.00120656	0.00120656
rs11724588	4	184640179	8	4	4	331514	0.00241311	0.00120656	0.00120656
rs73004720	4	184642950	8	4	4	331514	0.00241311	0.00120656	0.00120656
rs9999058	4	184647039	8	4	4	331514	0.00241311	0.00120656	0.00120656
rs56406715	4	184647942	8	4	4	331514	0.00241311	0.00120656	0.00120656
rs77262306	4	184650898	8	4	4	331514	0.00241311	0.00120656	0.00120656
rs56160622	4	184652344	8	4	4	331514	0.00241311	0.00120656	0.00120656
rs75775776	4	184653433	8	4	4	331514	0.00241311	0.00120656	0.00120656
rs75040360	4	184654392	8	4	4	331514	0.00241311	0.00120656	0.00120656
rs80193237	4	184660286	8	4	4	331514	0.00241311	0.00120656	0.00120656
rs13122861	4	184664543	8	4	4	331514	0.00241311	0.00120656	0.00120656
rs62342184	4	184666329	8	4	4	331514	0.00241311	0.00120656	0.00120656
rs13112823	4	184666522	8	4	4	331514	0.00241311	0.00120656	0.00120656
rs188088742	4	184668842	8	4	4	331514	0.00241311	0.00120656	0.00120656
rs72693674	4	184673796	8	4	4	331514	0.00241311	0.00120656	0.00120656
rs34295622	4	184685429	8	4	4	331514	0.00241311	0.00120656	0.00120656
rs4538533	4	184689409	8	4	4	331514	0.00241311	0.00120656	0.00120656
rs6812332	4	184693099	8	4	4	331514	0.00241311	0.00120656	0.00120656
rs4260573	4	184695681	8	4	4	331514	0.00241311	0.00120656	0.00120656
rs6846059	4	184698101	8	4	4	331514	0.00241311	0.00120656	0.00120656
rs73006607	4	184698217	8	4	4	331514	0.00241311	0.00120656	0.00120656
rs28651502	4	184699072	8	4	4	331514	0.00241311	0.00120656	0.00120656
rs77135689	4	184701177	8	4	4	331514	0.00241311	0.00120656	0.00120656
rs78022526	4	184707398	7	3	4	331515	0.00211147	0.000904917	0.00120656
rs74532591	4	184710083	7	3	4	331515	0.00211147	0.000904917	0.00120656
rs75581799	4	184710165	7	3	4	331515	0.00211147	0.000904917	0.00120656
rs76266423	4	184710292	7	3	4	331515	0.00211147	0.000904917	0.00120656
rs6811272	4	184713755	7	3	4	331515	0.00211147	0.000904917	0.00120656
rs6811658	4	184713915	7	3	4	331515	0.00211147	0.000904917	0.00120656
rs116655207	4	184715747	7	3	4	331515	0.00211147	0.000904917	0.00120656
rs57093315	4	184716011	7	3	4	331515	0.00211147	0.000904917	0.00120656
rs72693687	4	184719992	7	3	4	331515	0.00211147	0.000904917	0.00120656
rs77490757	4	184720131	7	3	4	331515	0.00211147	0.000904917	0.00120656
rs7689146	4	184721217	7	3	4	331515	0.00211147	0.000904917	0.00120656
rs10019343	4	184721809	7	3	4	331515	0.00211147	0.000904917	0.00120656
rs11724767	4	184722546	7	3	4	331515	0.00211147	0.000904917	0.00120656
rs7654744	4	184722775	7	3	4	331515	0.00211147	0.000904917	0.00120656
rs1865548	4	184726179	7	3	4	331515	0.00211147	0.000904917	0.00120656
rs17360368	4	184727676	7	3	4	331515	0.00211147	0.000904917	0.00120656
rs7659026	4	184728682	7	3	4	331515	0.00211147	0.000904917	0.00120656
rs10031462	4	184731377	7	3	4	331515	0.00211147	0.000904917	0.00120656
rs4078181	4	184744873	7	3	4	331515	0.00211147	0.000904917	0.00120656
rs17075058	4	184749270	7	3	4	331515	0.00211147	0.000904917	0.00120656
rs55977186	4	184749598	7	3	4	331515	0.00211147	0.000904917	0.00120656
rs75766856	4	184749987	7	3	4	331515	0.00211147	0.000904917	0.00120656
rs116765759	4	184750151	7	3	4	331515	0.00211147	0.000904917	0.00120656
rs17075082	4	184754559	7	3	4	331515	0.00211147	0.000904917	0.00120656
rs7682282	4	184757437	7	3	4	331515	0.00211147	0.000904917	0.00120656
rs80169522	4	184759728	7	3	4	331515	0.00211147	0.000904917	0.00120656
rs13106255	4	184762700	7	3	4	331515	0.00211147	0.000904917	0.00120656
rs6840225	4	184774772	7	3	4	331515	0.00211147	0.000904917	0.00120656
rs6812782	4	184777808	7	3	4	331515	0.00211147	0.000904917	0.00120656
rs13102486	4	184780438	7	3	4	331515	0.00211147	0.000904917	0.00120656
rs13435909	4	184787159	7	3	4	331515	0.00211147	0.000904917	0.00120656
rs61242067	4	184795283	7	3	4	331515	0.00211147	0.000904917	0.00120656
rs7672160	4	184795721	7	3	4	331515	0.00211147	0.000904917	0.00120656
rs55927126	4	184802250	7	3	4	331515	0.00211147	0.000904917	0.00120656
rs62340434	4	184809518	7	3	4	331515	0.00211147	0.000904917	0.00120656
rs2871381	4	184811318	7	3	4	331515	0.00211147	0.000904917	0.00120656
rs114518109	4	184813351	7	3	4	331515	0.00211147	0.000904917	0.00120656
rs1369444	4	184813864	7	3	4	331515	0.00211147	0.000904917	0.00120656
rs1435442	4	184817202	6	3	3	331516	0.00180983	0.000904917	0.000904917
rs78620582	4	184817239	6	3	3	331516	0.00180983	0.000904917	0.000904917
rs80124539	4	184817855	6	3	3	331516	0.00180983	0.000904917	0.000904917
rs114894140	4	184824378	6	3	3	331516	0.00180983	0.000904917	0.000904917
rs13136254	4	184824884	6	3	3	331516	0.00180983	0.000904917	0.000904917
rs56391093	4	184826315	6	3	3	331516	0.00180983	0.000904917	0.000904917
rs71622934	4	184831547	6	3	3	331516	0.00180983	0.000904917	0.000904917
rs2278475	4	184831715	6	3	3	331516	0.00180983	0.000904917	0.000904917
rs62339675	4	184834281	6	3	3	331516	0.00180983	0.000904917	0.000904917
rs60972108	4	184834608	6	3	3	331516	0.00180983	0.000904917	0.000904917
rs10866265	4	184835242	6	3	3	331516	0.00180983	0.000904917	0.000904917
rs77171362	4	184835333	6	3	3	331516	0.00180983	0.000904917	0.000904917
rs1978777	4	184836189	6	3	3	331516	0.00180983	0.000904917	0.000904917
rs13140792	4	184838007	6	3	3	331516	0.00180983	0.000904917	0.000904917
rs113128702	4	184838420	6	3	3	331516	0.00180983	0.000904917	0.000904917
rs79838998	4	184839041	6	3	3	331516	0.00180983	0.000904917	0.000904917
rs67853527	4	184839303	6	3	3	331516	0.00180983	0.000904917	0.000904917
rs2309941	4	184839482	6	3	3	331516	0.00180983	0.000904917	0.000904917
rs11735741	4	184843264	6	3	3	331516	0.00180983	0.000904917	0.000904917
rs74660063	4	184844962	6	3	3	331516	0.00180983	0.000904917	0.000904917
rs72695382	4	184848071	6	3	3	331516	0.00180983	0.000904917	0.000904917
rs28667494	4	184850033	6	3	3	331516	0.00180983	0.000904917	0.000904917
rs6552721	4	184850894	6	3	3	331516	0.00180983	0.000904917	0.000904917
rs1435441	4	184852170	6	3	3	331516	0.00180983	0.000904917	0.000904917
rs1435437	4	184856183	6	3	3	331516	0.00180983	0.000904917	0.000904917
rs6813713	4	184858957	6	3	3	331516	0.00180983	0.000904917	0.000904917
rs62339699	4	184861044	6	3	3	331516	0.00180983	0.000904917	0.000904917
rs4861582	4	184862168	6	3	3	331516	0.00180983	0.000904917	0.000904917
rs4862275	4	184867550	6	3	3	331516	0.00180983	0.000904917	0.000904917
rs6852122	4	184869492	6	3	3	331516	0.00180983	0.000904917	0.000904917
rs72695394	4	184871246	6	3	3	331516	0.00180983	0.000904917	0.000904917
rs4861594	4	184872001	6	3	3	331516	0.00180983	0.000904917	0.000904917
rs2871385	4	184875120	6	3	3	331516	0.00180983	0.000904917	0.000904917
rs10213203	4	184876413	6	3	3	331516	0.00180983	0.000904917	0.000904917
rs17363675	4	184880036	6	3	3	331516	0.00180983	0.000904917	0.000904917
rs77460670	4	184880624	6	3	3	331516	0.00180983	0.000904917	0.000904917
rs77588256	4	184884140	6	3	3	331516	0.00180983	0.000904917	0.000904917
rs73008320	4	184887356	6	3	3	331516	0.00180983	0.000904917	0.000904917
rs79228251	4	184887541	6	3	3	331516	0.00180983	0.000904917	0.000904917
rs78284115	4	184890400	6	3	3	331516	0.00180983	0.000904917	0.000904917
rs76593510	4	184896224	6	3	3	331516	0.00180983	0.000904917	0.000904917
rs11728594	4	184902148	6	3	3	331516	0.00180983	0.000904917	0.000904917
rs2309949	4	184902533	6	3	3	331516	0.00180983	0.000904917	0.000904917
rs72695402	4	184905363	6	3	3	331516	0.00180983	0.000904917	0.000904917
rs11736295	4	184913507	6	3	3	331516	0.00180983	0.000904917	0.000904917
rs4862281	4	184920894	6	3	3	331516	0.00180983	0.000904917	0.000904917
rs3749534	4	184922669	6	3	3	331516	0.00180983	0.000904917	0.000904917
rs10011572	4	184927410	6	3	3	331516	0.00180983	0.000904917	0.000904917
rs72697712	4	184928703	6	3	3	331516	0.00180983	0.000904917	0.000904917
rs61730738	4	184930646	6	3	3	331516	0.00180983	0.000904917	0.000904917
rs199772096	4	184931431	6	3	3	331516	0.00180983	0.000904917	0.000904917
rs4861597	4	184931818	6	3	3	331516	0.00180983	0.000904917	0.000904917
rs61730748	4	184932032	6	3	3	331516	0.00180983	0.000904917	0.000904917
rs61730747	4	184932088	6	3	3	331516	0.00180983	0.000904917	0.000904917
rs202047058	4	184932332	6	3	3	331516	0.00180983	0.000904917	0.000904917
rs17365239	4	184932523	6	3	3	331516	0.00180983	0.000904917	0.000904917
rs201760642	4	184932575	6	3	3	331516	0.00180983	0.000904917	0.000904917
rs72697716	4	184932631	6	3	3	331516	0.00180983	0.000904917	0.000904917
rs3811777	4	184936604	5	2	3	331517	0.0015082	0.000603278	0.000904917
rs186890726	4	184938360	5	2	3	331517	0.0015082	0.000603278	0.000904917
rs115322101	4	184940214	5	2	3	331517	0.0015082	0.000603278	0.000904917
rs1133359	4	184943500	5	2	3	331517	0.0015082	0.000603278	0.000904917
rs6552731	4	184945260	5	2	3	331517	0.0015082	0.000603278	0.000904917
rs6844790	4	184946378	5	2	3	331517	0.0015082	0.000603278	0.000904917
rs6552733	4	184952645	5	2	3	331517	0.0015082	0.000603278	0.000904917
rs6855403	4	184953090	5	2	3	331517	0.0015082	0.000603278	0.000904917
rs80351299	4	184954165	0	0	0	331552	0	0	0
rs4861599	4	184954888	5	2	3	331517	0.0015082	0.000603278	0.000904917
rs4862287	4	184954999	5	2	3	331517	0.0015082	0.000603278	0.000904917
rs77335643	4	184959296	5	2	3	331517	0.0015082	0.000603278	0.000904917
rs115349875	4	184964257	6	2	4	331516	0.00180983	0.000603278	0.00120656
rs72697761	4	184968749	6	2	4	331516	0.00180983	0.000603278	0.00120656
rs72697762	4	184971478	6	2	4	331516	0.00180983	0.000603278	0.00120656
rs7437707	4	184973980	6	2	4	331516	0.00180983	0.000603278	0.00120656
rs75831440	4	184978061	6	2	4	331516	0.00180983	0.000603278	0.00120656
rs74785755	4	184979215	6	2	4	331516	0.00180983	0.000603278	0.00120656
rs6552740	4	184989428	6	2	4	331516	0.00180983	0.000603278	0.00120656
rs79936555	4	184989521	6	2	4	331516	0.00180983	0.000603278	0.00120656
rs114118731	4	184989643	6	2	4	331516	0.00180983	0.000603278	0.00120656
rs4862299	4	184990090	6	2	4	331516	0.00180983	0.000603278	0.00120656
rs112791512	4	184990377	6	2	4	331516	0.00180983	0.000603278	0.00120656
rs78715503	4	184991291	6	2	4	331516	0.00180983	0.000603278	0.00120656
rs7686028	4	184994669	6	2	4	331516	0.00180983	0.000603278	0.00120656
rs78651892	4	184999224	6	2	4	331516	0.00180983	0.000603278	0.00120656
rs77258365	4	184999892	0	0	0	331552	0	0	0
rs10009677	4	185002342	6	2	4	331516	0.00180983	0.000603278	0.00120656
rs7692383	4	185004567	6	2	4	331516	0.00180983	0.000603278	0.00120656
rs75444424	4	185007002	6	2	4	331516	0.00180983	0.000603278	0.00120656
rs6822436	4	185007522	6	2	4	331516	0.00180983	0.000603278	0.00120656
rs74320175	4	185007893	6	2	4	331516	0.00180983	0.000603278	0.00120656
rs4479748	4	185012398	6	2	4	331516	0.00180983	0.000603278	0.00120656
rs11935732	4	185013453	6	2	4	331516	0.00180983	0.000603278	0.00120656
rs12639969	4	185015836	6	2	4	331516	0.00180983	0.000603278	0.00120656
rs17679120	4	185021141	6	2	4	331516	0.00180983	0.000603278	0.00120656
rs4615212	4	185022765	6	2	4	331516	0.00180983	0.000603278	0.00120656
rs79546132	4	185027843	7	3	4	331515	0.00211147	0.000904917	0.00120656
rs13136855	4	185030977	7	3	4	331515	0.00211147	0.000904917	0.00120656
rs12512078	4	185031925	7	3	4	331515	0.00211147	0.000904917	0.00120656
rs62340077	4	185032299	7	3	4	331515	0.00211147	0.000904917	0.00120656
rs114529085	4	185032877	7	3	4	331515	0.00211147	0.000904917	0.00120656
rs138480459	4	185033947	7	3	4	331515	0.00211147	0.000904917	0.00120656
rs79633596	4	185034015	7	3	4	331515	0.00211147	0.000904917	0.00120656
rs17075313	4	185036294	7	3	4	331515	0.00211147	0.000904917	0.00120656
rs115082885	4	185038161	7	3	4	331515	0.00211147	0.000904917	0.00120656
rs114691085	4	185038990	7	3	4	331515	0.00211147	0.000904917	0.00120656
rs116426631	4	185039014	7	3	4	331515	0.00211147	0.000904917	0.00120656
rs4861602	4	185042789	7	3	4	331515	0.00211147	0.000904917	0.00120656
rs74628600	4	185048687	6	3	3	331516	0.00180983	0.000904917	0.000904917
rs17486603	4	185062681	7	3	4	331515	0.00211147	0.000904917	0.00120656
rs75496130	4	185064048	7	3	4	331515	0.00211147	0.000904917	0.00120656
rs7671647	4	185065435	7	3	4	331515	0.00211147	0.000904917	0.00120656
rs4421030	4	185066950	7	3	4	331515	0.00211147	0.000904917	0.00120656
rs6820681	4	185072818	7	3	4	331515	0.00211147	0.000904917	0.00120656
rs150523817	4	185074832	7	3	4	331515	0.00211147	0.000904917	0.00120656
rs4861604	4	185076040	7	3	4	331515	0.00211147	0.000904917	0.00120656
rs7661973	4	185076147	7	3	4	331515	0.00211147	0.000904917	0.00120656
rs10014247	4	185076149	7	3	4	331515	0.00211147	0.000904917	0.00120656
rs17679563	4	185079288	7	3	4	331515	0.00211147	0.000904917	0.00120656
rs80337402	4	185079351	7	3	4	331515	0.00211147	0.000904917	0.00120656
rs6552755	4	185079651	7	3	4	331515	0.00211147	0.000904917	0.00120656
rs1921568	4	185080276	7	3	4	331515	0.00211147	0.000904917	0.00120656
rs68182724	4	185080472	7	3	4	331515	0.00211147	0.000904917	0.00120656
rs1921566	4	185081335	7	3	4	331515	0.00211147	0.000904917	0.00120656
rs1574518	4	185087846	7	3	4	331515	0.00211147	0.000904917	0.00120656
rs1921560	4	185088697	7	3	4	331515	0.00211147	0.000904917	0.00120656
rs9637691	4	185091025	7	3	4	331515	0.00211147	0.000904917	0.00120656
rs34784802	4	185095015	8	3	5	331514	0.00241311	0.000904917	0.0015082
rs2141778	4	185096879	8	3	5	331514	0.00241311	0.000904917	0.0015082
rs10013781	4	185108992	8	3	5	331514	0.00241311	0.000904917	0.0015082
rs10520559	4	185111580	8	3	5	331514	0.00241311	0.000904917	0.0015082
rs56076126	4	185118792	9	4	5	331513	0.00271475	0.00120656	0.0015082
rs4862332	4	185119438	9	4	5	331513	0.00271475	0.00120656	0.0015082
rs1921565	4	185119844	9	4	5	331513	0.00271475	0.00120656	0.0015082
rs17623373	4	185121733	9	4	5	331513	0.00271475	0.00120656	0.0015082
rs73009774	4	185121854	9	4	5	331513	0.00271475	0.00120656	0.0015082
rs79810390	4	185122329	9	4	5	331513	0.00271475	0.00120656	0.0015082
rs4862342	4	185125698	9	4	5	331513	0.00271475	0.00120656	0.0015082
rs17075469	4	185126010	9	4	5	331513	0.00271475	0.00120656	0.0015082
rs114189619	4	185127101	9	4	5	331513	0.00271475	0.00120656	0.0015082
rs11737718	4	185128453	9	4	5	331513	0.00271475	0.00120656	0.0015082
rs6819977	4	185137596	9	4	5	331513	0.00271475	0.00120656	0.0015082
rs78293932	4	185139101	9	4	5	331513	0.00271475	0.00120656	0.0015082
rs73872825	4	185139146	9	4	5	331513	0.00271475	0.00120656	0.0015082
rs17075502	4	185142644	9	4	5	331513	0.00271475	0.00120656	0.0015082
rs58417309	4	185144796	9	4	5	331513	0.00271475	0.00120656	0.0015082
rs6853677	4	185148372	9	4	5	331513	0.00271475	0.00120656	0.0015082
rs12644741	4	185150443	9	4	5	331513	0.00271475	0.00120656	0.0015082
rs114598071	4	185151708	9	4	5	331513	0.00271475	0.00120656	0.0015082
rs1463998	4	185158305	9	4	5	331513	0.00271475	0.00120656	0.0015082
rs72699760	4	185158391	9	4	5	331513	0.00271475	0.00120656	0.0015082
rs74772868	4	185159236	9	4	5	331513	0.00271475	0.00120656	0.0015082
rs75718978	4	185162346	9	4	5	331513	0.00271475	0.00120656	0.0015082
rs41505354	4	185165405	9	4	5	331513	0.00271475	0.00120656	0.0015082
rs7696184	4	185165607	9	4	5	331513	0.00271475	0.00120656	0.0015082
rs114043992	4	185167482	9	4	5	331513	0.00271475	0.00120656	0.0015082
rs2502799	4	185175728	9	4	5	331513	0.00271475	0.00120656	0.0015082
rs60160512	4	185177501	9	4	5	331513	0.00271475	0.00120656	0.0015082
rs13143328	4	185177783	9	4	5	331513	0.00271475	0.00120656	0.0015082
rs116395696	4	185178994	9	4	5	331513	0.00271475	0.00120656	0.0015082
rs11725353	4	185180656	9	4	5	331513	0.00271475	0.00120656	0.0015082
rs6857764	4	185184095	9	4	5	331513	0.00271475	0.00120656	0.0015082
rs112664251	4	185185344	9	4	5	331513	0.00271475	0.00120656	0.0015082
rs877377	4	185186772	9	4	5	331513	0.00271475	0.00120656	0.0015082
rs116504761	4	185187693	9	4	5	331513	0.00271475	0.00120656	0.0015082
rs793911	4	185193099	9	4	5	331513	0.00271475	0.00120656	0.0015082
rs55720381	4	185194918	9	4	5	331513	0.00271475	0.00120656	0.0015082
rs17487780	4	185202390	9	4	5	331513	0.00271475	0.00120656	0.0015082
rs3796692	4	185205210	9	4	5	331513	0.00271475	0.00120656	0.0015082
rs28671351	4	185212752	9	4	5	331513	0.00271475	0.00120656	0.0015082
rs72699786	4	185221670	9	4	5	331513	0.00271475	0.00120656	0.0015082
rs72699788	4	185224103	9	4	5	331513	0.00271475	0.00120656	0.0015082
rs1087299	4	185226221	9	4	5	331513	0.00271475	0.00120656	0.0015082
rs72699793	4	185232778	8	4	4	331514	0.00241311	0.00120656	0.00120656
rs1704848	4	185234083	8	4	4	331514	0.00241311	0.00120656	0.00120656
rs75337032	4	185238425	8	4	4	331514	0.00241311	0.00120656	0.00120656
rs115166681	4	185240111	8	4	4	331514	0.00241311	0.00120656	0.00120656
rs12647351	4	185241405	8	4	4	331514	0.00241311	0.00120656	0.00120656
rs793890	4	185248266	8	4	4	331514	0.00241311	0.00120656	0.00120656
rs115614300	4	185250803	8	4	4	331514	0.00241311	0.00120656	0.00120656
rs79319074	4	185252530	8	4	4	331514	0.00241311	0.00120656	0.00120656
rs793899	4	185252818	8	4	4	331514	0.00241311	0.00120656	0.00120656
rs72701756	4	185258283	8	4	4	331514	0.00241311	0.00120656	0.00120656
rs115183717	4	185258295	8	4	4	331514	0.00241311	0.00120656	0.00120656
rs793880	4	185265401	8	4	4	331514	0.00241311	0.00120656	0.00120656
rs72701760	4	185266026	8	4	4	331514	0.00241311	0.00120656	0.00120656
rs72701763	4	185266530	8	4	4	331514	0.00241311	0.00120656	0.00120656
rs58180884	4	185266875	8	4	4	331514	0.00241311	0.00120656	0.00120656
rs72998920	4	185268657	8	4	4	331514	0.00241311	0.00120656	0.00120656
rs62337726	4	185269492	8	4	4	331514	0.00241311	0.00120656	0.00120656
rs76795791	4	185269623	8	4	4	331514	0.00241311	0.00120656	0.00120656
rs79843413	4	185270636	8	4	4	331514	0.00241311	0.00120656	0.00120656
rs951787	4	185273511	8	4	4	331514	0.00241311	0.00120656	0.00120656
rs17623989	4	185276785	8	4	4	331514	0.00241311	0.00120656	0.00120656
rs75804447	4	185279036	8	4	4	331514	0.00241311	0.00120656	0.00120656
rs4590089	4	185279284	8	4	4	331514	0.00241311	0.00120656	0.00120656
rs11725146	4	185281140	8	4	4	331514	0.00241311	0.00120656	0.00120656
rs4571375	4	185281705	8	4	4	331514	0.00241311	0.00120656	0.00120656
rs78715035	4	185285136	8	4	4	331514	0.00241311	0.00120656	0.00120656
rs11733679	4	185285214	8	4	4	331514	0.00241311	0.00120656	0.00120656
rs79329869	4	185285328	8	4	4	331514	0.00241311	0.00120656	0.00120656
rs17075716	4	185285375	8	4	4	331514	0.00241311	0.00120656	0.00120656
rs17624012	4	185286768	8	4	4	331514	0.00241311	0.00120656	0.00120656
rs17624018	4	185287570	8	4	4	331514	0.00241311	0.00120656	0.00120656
rs72701773	4	185288295	8	4	4	331514	0.00241311	0.00120656	0.00120656
rs4241791	4	185288698	8	4	4	331514	0.00241311	0.00120656	0.00120656
rs59796983	4	185298003	8	4	4	331514	0.00241311	0.00120656	0.00120656
rs79074035	4	185302013	8	4	4	331514	0.00241311	0.00120656	0.00120656
rs2185830	4	185302070	8	4	4	331514	0.00241311	0.00120656	0.00120656
rs6831978	4	185303451	8	4	4	331514	0.00241311	0.00120656	0.00120656
rs1105754	4	185303531	8	4	4	331514	0.00241311	0.00120656	0.00120656
rs9312326	4	185303944	8	4	4	331514	0.00241311	0.00120656	0.00120656
rs1105207	4	185304463	8	4	4	331514	0.00241311	0.00120656	0.00120656
rs72701782	4	185304872	8	4	4	331514	0.00241311	0.00120656	0.00120656
rs60529718	4	185305247	8	4	4	331514	0.00241311	0.00120656	0.00120656
rs11732927	4	185307045	8	4	4	331514	0.00241311	0.00120656	0.00120656
rs115205964	4	185308113	8	4	4	331514	0.00241311	0.00120656	0.00120656
rs116796901	4	185310929	8	4	4	331514	0.00241311	0.00120656	0.00120656
rs3775545	4	185310997	8	4	4	331514	0.00241311	0.00120656	0.00120656
rs4862365	4	185311407	8	4	4	331514	0.00241311	0.00120656	0.00120656
rs13119453	4	185311570	8	4	4	331514	0.00241311	0.00120656	0.00120656
rs77089435	4	185311978	8	4	4	331514	0.00241311	0.00120656	0.00120656
rs72701787	4	185313995	8	4	4	331514	0.00241311	0.00120656	0.00120656
rs116276873	4	185314230	8	4	4	331514	0.00241311	0.00120656	0.00120656
rs17624070	4	185316646	8	4	4	331514	0.00241311	0.00120656	0.00120656
rs74960894	4	185320256	8	4	4	331514	0.00241311	0.00120656	0.00120656
rs111851353	4	185322656	8	4	4	331514	0.00241311	0.00120656	0.00120656
rs115616604	4	185323486	8	4	4	331514	0.00241311	0.00120656	0.00120656
rs724528	4	185323726	8	4	4	331514	0.00241311	0.00120656	0.00120656
rs7655371	4	185324939	8	4	4	331514	0.00241311	0.00120656	0.00120656
rs56158895	4	185324968	8	4	4	331514	0.00241311	0.00120656	0.00120656
rs60156636	4	185326973	8	4	4	331514	0.00241311	0.00120656	0.00120656
rs72701797	4	185328349	8	4	4	331514	0.00241311	0.00120656	0.00120656
rs3775553	4	185328817	8	4	4	331514	0.00241311	0.00120656	0.00120656
rs74943424	4	185329227	8	4	4	331514	0.00241311	0.00120656	0.00120656
rs17624154	4	185330669	8	4	4	331514	0.00241311	0.00120656	0.00120656
rs7685555	4	185331345	8	4	4	331514	0.00241311	0.00120656	0.00120656
rs1425552	4	185332571	8	4	4	331514	0.00241311	0.00120656	0.00120656
rs62337748	4	185333896	8	4	4	331514	0.00241311	0.00120656	0.00120656
rs13114710	4	185335819	8	4	4	331514	0.00241311	0.00120656	0.00120656
rs13115095	4	185336262	8	4	4	331514	0.00241311	0.00120656	0.00120656
rs6812407	4	185338839	8	4	4	331514	0.00241311	0.00120656	0.00120656
rs62337750	4	185339043	8	4	4	331514	0.00241311	0.00120656	0.00120656
rs6827018	4	185344606	9	5	4	331513	0.00271475	0.0015082	0.00120656
rs11933810	4	185345715	9	5	4	331513	0.00271475	0.0015082	0.00120656
rs10011243	4	185346090	9	5	4	331513	0.00271475	0.0015082	0.00120656
rs60765457	4	185347883	9	5	4	331513	0.00271475	0.0015082	0.00120656
rs3733473	4	185350422	9	5	4	331513	0.00271475	0.0015082	0.00120656
rs3756093	4	185350804	9	5	4	331513	0.00271475	0.0015082	0.00120656
rs56150503	4	185353522	9	5	4	331513	0.00271475	0.0015082	0.00120656
rs3775562	4	185354910	9	5	4	331513	0.00271475	0.0015082	0.00120656
rs75978466	4	185355101	9	5	4	331513	0.00271475	0.0015082	0.00120656
rs12643218	4	185355881	9	5	4	331513	0.00271475	0.0015082	0.00120656
rs56244143	4	185357577	9	5	4	331513	0.00271475	0.0015082	0.00120656
rs13145582	4	185357791	9	5	4	331513	0.00271475	0.0015082	0.00120656
rs3775567	4	185361242	9	5	4	331513	0.00271475	0.0015082	0.00120656
rs116196360	4	185362185	9	5	4	331513	0.00271475	0.0015082	0.00120656
rs793791	4	185363806	9	5	4	331513	0.00271475	0.0015082	0.00120656
rs71622960	4	185363912	9	5	4	331513	0.00271475	0.0015082	0.00120656
rs56161146	4	185367153	9	5	4	331513	0.00271475	0.0015082	0.00120656
rs72703792	4	185369109	9	5	4	331513	0.00271475	0.0015082	0.00120656
rs3775572	4	185369452	9	5	4	331513	0.00271475	0.0015082	0.00120656
rs3775576	4	185370467	9	5	4	331513	0.00271475	0.0015082	0.00120656
rs72703794	4	185370921	9	5	4	331513	0.00271475	0.0015082	0.00120656
rs12507400	4	185378363	9	5	4	331513	0.00271475	0.0015082	0.00120656
rs7687662	4	185382512	9	5	4	331513	0.00271475	0.0015082	0.00120656
rs3775580	4	185383746	9	5	4	331513	0.00271475	0.0015082	0.00120656
rs3775582	4	185388487	9	5	4	331513	0.00271475	0.0015082	0.00120656
rs34432259	4	185392954	9	5	4	331513	0.00271475	0.0015082	0.00120656
rs17075872	4	185396395	9	5	4	331513	0.00271475	0.0015082	0.00120656
rs34197454	4	185400942	9	5	4	331513	0.00271475	0.0015082	0.00120656
rs1425555	4	185403091	9	5	4	331513	0.00271475	0.0015082	0.00120656
rs67081903	4	185410163	10	5	5	331512	0.00301639	0.0015082	0.0015082
rs10000319	4	185412635	10	5	5	331512	0.00301639	0.0015082	0.0015082
rs62340000	4	185415262	10	5	5	331512	0.00301639	0.0015082	0.0015082
rs80114394	4	185422744	10	5	5	331512	0.00301639	0.0015082	0.0015082
rs17488695	4	185424289	10	5	5	331512	0.00301639	0.0015082	0.0015082
rs116131867	4	185432459	10	5	5	331512	0.00301639	0.0015082	0.0015082
rs1077767	4	185434005	10	5	5	331512	0.00301639	0.0015082	0.0015082
rs76327739	4	185434554	10	5	5	331512	0.00301639	0.0015082	0.0015082
rs17585851	4	185434615	10	5	5	331512	0.00301639	0.0015082	0.0015082
rs113706736	4	185450262	10	5	5	331512	0.00301639	0.0015082	0.0015082
rs77355489	4	185455106	10	5	5	331512	0.00301639	0.0015082	0.0015082
rs55666867	4	185456267	10	5	5	331512	0.00301639	0.0015082	0.0015082
rs13111483	4	185458566	10	5	5	331512	0.00301639	0.0015082	0.0015082
rs72707907	4	185459614	10	5	5	331512	0.00301639	0.0015082	0.0015082
rs77250668	4	185464326	10	5	5	331512	0.00301639	0.0015082	0.0015082
rs4862378	4	185467264	10	5	5	331512	0.00301639	0.0015082	0.0015082
rs41327646	4	185467354	10	5	5	331512	0.00301639	0.0015082	0.0015082
rs10023706	4	185467652	10	5	5	331512	0.00301639	0.0015082	0.0015082
rs77465857	4	185468509	10	5	5	331512	0.00301639	0.0015082	0.0015082
rs766908	4	185468885	10	5	5	331512	0.00301639	0.0015082	0.0015082
rs34351944	4	185472700	10	5	5	331512	0.00301639	0.0015082	0.0015082
rs11733343	4	185472790	10	5	5	331512	0.00301639	0.0015082	0.0015082
rs1123053	4	185476445	10	5	5	331512	0.00301639	0.0015082	0.0015082
rs6849894	4	185480256	10	5	5	331512	0.00301639	0.0015082	0.0015082
rs77850247	4	185480590	10	5	5	331512	0.00301639	0.0015082	0.0015082
rs62337979	4	185480741	10	5	5	331512	0.00301639	0.0015082	0.0015082
rs58371161	4	185480789	10	5	5	331512	0.00301639	0.0015082	0.0015082
rs4080555	4	185481949	10	5	5	331512	0.00301639	0.0015082	0.0015082
rs6844313	4	185482878	10	5	5	331512	0.00301639	0.0015082	0.0015082
rs10520563	4	185491838	10	5	5	331512	0.00301639	0.0015082	0.0015082
rs35340282	4	185496157	10	5	5	331512	0.00301639	0.0015082	0.0015082
rs72707949	4	185496617	10	5	5	331512	0.00301639	0.0015082	0.0015082
rs115144334	4	185502090	10	5	5	331512	0.00301639	0.0015082	0.0015082
rs72629646	4	185505741	10	5	5	331512	0.00301639	0.0015082	0.0015082
rs114951930	4	185509213	11	5	6	331511	0.00331803	0.0015082	0.00180983
rs74509908	4	185511736	11	5	6	331511	0.00331803	0.0015082	0.00180983
rs72689210	4	185512447	11	5	6	331511	0.00331803	0.0015082	0.00180983
rs72689212	4	185515952	11	5	6	331511	0.00331803	0.0015082	0.00180983
rs76485963	4	185519732	11	5	6	331511	0.00331803	0.0015082	0.00180983
rs3970313	4	185520068	11	5	6	331511	0.00331803	0.0015082	0.00180983
rs78413518	4	185521097	11	5	6	331511	0.00331803	0.0015082	0.00180983
rs10017375	4	185523548	10	4	6	331512	0.00301639	0.00120656	0.00180983
rs12503733	4	185532700	10	4	6	331512	0.00301639	0.00120656	0.00180983
rs7675251	4	185533691	10	4	6	331512	0.00301639	0.00120656	0.00180983
rs75769663	4	185537157	10	4	6	331512	0.00301639	0.00120656	0.00180983
rs61403324	4	185540620	10	4	6	331512	0.00301639	0.00120656	0.00180983
rs7664419	4	185540678	10	4	6	331512	0.00301639	0.00120656	0.00180983
rs2720376	4	185554300	11	5	6	331511	0.00331803	0.0015082	0.00180983
rs4647668	4	185555351	11	5	6	331511	0.00331803	0.0015082	0.00180983
rs35578277	4	185556561	11	5	6	331511	0.00331803	0.0015082	0.00180983
rs1405938	4	185556618	11	5	6	331511	0.00331803	0.0015082	0.00180983
rs4647634	4	185561827	11	5	6	331511	0.00331803	0.0015082	0.00180983
rs76545693	4	185565242	11	5	6	331511	0.00331803	0.0015082	0.00180983
rs4647611	4	185567903	0	0	0	331552	0	0	0
Affx-24086041	4	185569272	11	5	6	331511	0.00331803	0.0015082	0.00180983
rs113630147	4	185569627	0	0	0	331552	0	0	0
rs113420705	4	185570553	11	5	6	331511	0.00331803	0.0015082	0.00180983
rs74609268	4	185572144	11	5	6	331511	0.00331803	0.0015082	0.00180983
rs115724916	4	185577610	11	5	6	331511	0.00331803	0.0015082	0.00180983
Affx-80273369	4	185578325	11	5	6	331511	0.00331803	0.0015082	0.00180983
rs145651098	4	185578337	11	5	6	331511	0.00331803	0.0015082	0.00180983
rs142122035	4	185582954	11	5	6	331511	0.00331803	0.0015082	0.00180983
rs60624489	4	185583092	11	5	6	331511	0.00331803	0.0015082	0.00180983
rs2463447	4	185587165	11	5	6	331511	0.00331803	0.0015082	0.00180983
rs78074278	4	185587767	11	5	6	331511	0.00331803	0.0015082	0.00180983
rs4862401	4	185588347	11	5	6	331511	0.00331803	0.0015082	0.00180983
rs2014964	4	185588836	11	5	6	331511	0.00331803	0.0015082	0.00180983
rs55746424	4	185589603	11	5	6	331511	0.00331803	0.0015082	0.00180983
rs77368642	4	185589829	11	5	6	331511	0.00331803	0.0015082	0.00180983
rs76099741	4	185590462	11	5	6	331511	0.00331803	0.0015082	0.00180983
rs2696050	4	185592252	10	4	6	331512	0.00301639	0.00120656	0.00180983
Affx-89014414	4	185593514	0	0	0	331552	0	0	0
rs12508147	4	185595294	9	4	5	331513	0.00271475	0.00120656	0.0015082
rs2705899	4	185596219	9	4	5	331513	0.00271475	0.00120656	0.0015082
rs72703518	4	185602109	9	4	5	331513	0.00271475	0.00120656	0.0015082
rs199580150	4	185612866	10	5	5	331512	0.00301639	0.0015082	0.0015082
Affx-80225919	4	185615675	10	5	5	331512	0.00301639	0.0015082	0.0015082
rs14969	4	185615764	10	5	5	331512	0.00301639	0.0015082	0.0015082
rs139224993	4	185616486	10	5	5	331512	0.00301639	0.0015082	0.0015082
rs11728389	4	185622046	10	5	5	331512	0.00301639	0.0015082	0.0015082
rs34007339	4	185623558	10	5	5	331512	0.00301639	0.0015082	0.0015082
rs59712748	4	185623973	0	0	0	331552	0	0	0
rs4610379	4	185624388	10	5	5	331512	0.00301639	0.0015082	0.0015082
rs12509106	4	185626004	10	5	5	331512	0.00301639	0.0015082	0.0015082
rs7678864	4	185635158	12	6	6	331510	0.00361967	0.00180983	0.00180983
rs6552804	4	185637699	12	6	6	331510	0.00361967	0.00180983	0.00180983
rs2130392	4	185639169	12	6	6	331510	0.00361967	0.00180983	0.00180983
rs2130393	4	185642335	13	7	6	331509	0.00392131	0.00211147	0.00180983
rs7668789	4	185642381	13	7	6	331509	0.00392131	0.00211147	0.00180983
rs114223527	4	185652827	13	7	6	331509	0.00392131	0.00211147	0.00180983
rs902174	4	185655171	13	7	6	331509	0.00392131	0.00211147	0.00180983
rs7699623	4	185655676	13	7	6	331509	0.00392131	0.00211147	0.00180983
rs4862411	4	185664774	13	7	6	331509	0.00392131	0.00211147	0.00180983
rs755536	4	185668289	13	7	6	331509	0.00392131	0.00211147	0.00180983
rs755535	4	185668375	13	7	6	331509	0.00392131	0.00211147	0.00180983
rs115151550	4	185671904	14	8	6	331508	0.00422295	0.00241311	0.00180983
rs55752756	4	185672745	14	8	6	331508	0.00422295	0.00241311	0.00180983
rs58825159	4	185672945	14	8	6	331508	0.00422295	0.00241311	0.00180983
rs72707728	4	185674679	14	8	6	331508	0.00422295	0.00241311	0.00180983
rs12644905	4	185676683	15	9	6	331507	0.00452459	0.00271475	0.00180983
rs2292899	4	185678110	15	9	6	331507	0.00452459	0.00271475	0.00180983
rs200382149	4	185678418	15	9	6	331507	0.00452459	0.00271475	0.00180983
rs34416324	4	185679623	15	9	6	331507	0.00452459	0.00271475	0.00180983
rs72707731	4	185681753	15	9	6	331507	0.00452459	0.00271475	0.00180983
rs41278585	4	185684324	15	9	6	331507	0.00452459	0.00271475	0.00180983
rs34107464	4	185686065	15	9	6	331507	0.00452459	0.00271475	0.00180983
rs114033753	4	185686667	15	9	6	331507	0.00452459	0.00271475	0.00180983
rs59902981	4	185687520	15	9	6	331507	0.00452459	0.00271475	0.00180983
rs200742124	4	185689471	15	9	6	331507	0.00452459	0.00271475	0.00180983
rs4862417	4	185690601	15	9	6	331507	0.00452459	0.00271475	0.00180983
rs4861632	4	185691888	15	9	6	331507	0.00452459	0.00271475	0.00180983
rs80004090	4	185692819	15	9	6	331507	0.00452459	0.00271475	0.00180983
rs143729144	4	185694275	15	9	6	331507	0.00452459	0.00271475	0.00180983
rs72695633	4	185695737	15	9	6	331507	0.00452459	0.00271475	0.00180983
rs141068555	4	185697684	15	9	6	331507	0.00452459	0.00271475	0.00180983
rs41278587	4	185697966	15	9	6	331507	0.00452459	0.00271475	0.00180983
rs138396875	4	185698094	15	9	6	331507	0.00452459	0.00271475	0.00180983
rs62338203	4	185704434	15	9	6	331507	0.00452459	0.00271475	0.00180983
rs2102862	4	185705006	15	9	6	331507	0.00452459	0.00271475	0.00180983
rs77308816	4	185707459	15	9	6	331507	0.00452459	0.00271475	0.00180983
rs58001059	4	185708636	15	9	6	331507	0.00452459	0.00271475	0.00180983
rs56076431	4	185712770	15	9	6	331507	0.00452459	0.00271475	0.00180983
rs13144160	4	185713349	15	9	6	331507	0.00452459	0.00271475	0.00180983
rs10022018	4	185713568	15	9	6	331507	0.00452459	0.00271475	0.00180983
rs72695653	4	185716606	15	9	6	331507	0.00452459	0.00271475	0.00180983
rs115576904	4	185718640	16	10	6	331506	0.00482623	0.00301639	0.00180983
rs116577687	4	185719607	16	10	6	331506	0.00482623	0.00301639	0.00180983
rs11936062	4	185721370	16	10	6	331506	0.00482623	0.00301639	0.00180983
rs112442052	4	185724475	16	10	6	331506	0.00482623	0.00301639	0.00180983
rs72695682	4	185733970	15	10	5	331507	0.00452459	0.00301639	0.0015082
rs111738099	4	185734798	15	10	5	331507	0.00452459	0.00301639	0.0015082
rs2280297	4	185736113	15	10	5	331507	0.00452459	0.00301639	0.0015082
rs35357283	4	185737315	15	10	5	331507	0.00452459	0.00301639	0.0015082
rs9686055	4	185748194	18	13	5	331504	0.0054295	0.00392131	0.0015082
rs28579779	4	185749492	19	14	5	331503	0.00573114	0.00422295	0.0015082
rs56202910	4	185754190	19	14	5	331503	0.00573114	0.00422295	0.0015082
rs76967694	4	185758301	19	14	5	331503	0.00573114	0.00422295	0.0015082
rs13103606	4	185759005	19	14	5	331503	0.00573114	0.00422295	0.0015082
rs28488461	4	185759739	19	14	5	331503	0.00573114	0.00422295	0.0015082
rs72707125	4	185760834	19	14	5	331503	0.00573114	0.00422295	0.0015082
rs59674005	4	185766498	19	14	5	331503	0.00573114	0.00422295	0.0015082
rs34323865	4	185767854	19	14	5	331503	0.00573114	0.00422295	0.0015082
rs4862431	4	185769994	20	15	5	331502	0.00603278	0.00452459	0.0015082
rs11730208	4	185774607	20	15	5	331502	0.00603278	0.00452459	0.0015082
rs59972619	4	185774870	20	15	5	331502	0.00603278	0.00452459	0.0015082
rs77476975	4	185774953	20	15	5	331502	0.00603278	0.00452459	0.0015082
rs4862437	4	185775699	20	15	5	331502	0.00603278	0.00452459	0.0015082
rs115495303	4	185776067	20	15	5	331502	0.00603278	0.00452459	0.0015082
rs13144544	4	185776679	20	15	5	331502	0.00603278	0.00452459	0.0015082
rs6838432	4	185778265	20	15	5	331502	0.00603278	0.00452459	0.0015082
rs73873106	4	185779260	20	15	5	331502	0.00603278	0.00452459	0.0015082
rs72691790	4	185780535	20	15	5	331502	0.00603278	0.00452459	0.0015082
rs74352506	4	185783467	20	15	5	331502	0.00603278	0.00452459	0.0015082
rs116064011	4	185785574	20	15	5	331502	0.00603278	0.00452459	0.0015082
rs72691796	4	185787175	20	15	5	331502	0.00603278	0.00452459	0.0015082
rs34277324	4	185788253	20	15	5	331502	0.00603278	0.00452459	0.0015082
rs7688770	4	185791118	20	15	5	331502	0.00603278	0.00452459	0.0015082
rs72691802	4	185794325	20	15	5	331502	0.00603278	0.00452459	0.0015082
rs56224968	4	185794844	20	15	5	331502	0.00603278	0.00452459	0.0015082
rs79351420	4	185795151	20	15	5	331502	0.00603278	0.00452459	0.0015082
rs7691149	4	185795377	20	15	5	331502	0.00603278	0.00452459	0.0015082
rs5864904	4	185798701	21	16	5	331501	0.00633442	0.00482623	0.0015082
rs72693508	4	185800292	22	17	5	331500	0.00663606	0.00512786	0.0015082
rs13434707	4	185801567	22	17	5	331500	0.00663606	0.00512786	0.0015082
rs62340879	4	185802927	22	17	5	331500	0.00663606	0.00512786	0.0015082
rs56382498	4	185803073	22	17	5	331500	0.00663606	0.00512786	0.0015082
rs76708617	4	185803734	22	17	5	331500	0.00663606	0.00512786	0.0015082
rs13146093	4	185805181	22	17	5	331500	0.00663606	0.00512786	0.0015082
rs10012462	4	185805506	22	17	5	331500	0.00663606	0.00512786	0.0015082
rs78613009	4	185806532	22	17	5	331500	0.00663606	0.00512786	0.0015082
rs13143841	4	185808270	22	17	5	331500	0.00663606	0.00512786	0.0015082
rs76233088	4	185808870	22	17	5	331500	0.00663606	0.00512786	0.0015082
rs6848574	4	185808955	22	17	5	331500	0.00663606	0.00512786	0.0015082
rs77752602	4	185812822	22	17	5	331500	0.00663606	0.00512786	0.0015082
rs13114747	4	185813474	22	17	5	331500	0.00663606	0.00512786	0.0015082
rs68186293	4	185814168	22	17	5	331500	0.00663606	0.00512786	0.0015082
rs112317849	4	185814905	22	17	5	331500	0.00663606	0.00512786	0.0015082
rs76049719	4	185817835	22	17	5	331500	0.00663606	0.00512786	0.0015082
rs7674496	4	185818635	22	17	5	331500	0.00663606	0.00512786	0.0015082
rs72693526	4	185831344	22	17	5	331500	0.00663606	0.00512786	0.0015082
rs115015316	4	185833664	22	17	5	331500	0.00663606	0.00512786	0.0015082
rs4476645	4	185835222	22	17	5	331500	0.00663606	0.00512786	0.0015082
rs115626856	4	185842400	22	17	5	331500	0.00663606	0.00512786	0.0015082
rs72693546	4	185842698	22	17	5	331500	0.00663606	0.00512786	0.0015082
rs78692170	4	185842720	22	17	5	331500	0.00663606	0.00512786	0.0015082
rs10005243	4	185845735	22	17	5	331500	0.00663606	0.00512786	0.0015082
rs62345031	4	185847268	22	17	5	331500	0.00663606	0.00512786	0.0015082
rs62345033	4	185849916	21	16	5	331501	0.00633442	0.00482623	0.0015082
rs6815164	4	185858559	22	17	5	331500	0.00663606	0.00512786	0.0015082
rs75143313	4	185862699	22	17	5	331500	0.00663606	0.00512786	0.0015082
rs4585350	4	185864441	22	17	5	331500	0.00663606	0.00512786	0.0015082
rs6830291	4	185870383	21	16	5	331501	0.00633442	0.00482623	0.0015082
rs75839522	4	185871512	21	16	5	331501	0.00633442	0.00482623	0.0015082
rs62345893	4	185872249	21	16	5	331501	0.00633442	0.00482623	0.0015082
rs116674906	4	185873660	21	16	5	331501	0.00633442	0.00482623	0.0015082
rs4276324	4	185879730	23	17	6	331499	0.0069377	0.00512786	0.00180983
rs4356947	4	185880364	23	17	6	331499	0.0069377	0.00512786	0.00180983
rs56193428	4	185880936	23	17	6	331499	0.0069377	0.00512786	0.00180983
rs6820497	4	185881047	23	17	6	331499	0.0069377	0.00512786	0.00180983
rs6419946	4	185882454	23	17	6	331499	0.0069377	0.00512786	0.00180983
rs56112460	4	185882612	23	17	6	331499	0.0069377	0.00512786	0.00180983
rs72706970	4	185885804	23	17	6	331499	0.0069377	0.00512786	0.00180983
rs4355430	4	185885897	23	17	6	331499	0.0069377	0.00512786	0.00180983
rs13108248	4	185891434	23	17	6	331499	0.0069377	0.00512786	0.00180983
rs11132266	4	185892056	23	17	6	331499	0.0069377	0.00512786	0.00180983
Affx-24091141	4	185893885	23	17	6	331499	0.0069377	0.00512786	0.00180983
rs79942033	4	185894127	23	17	6	331499	0.0069377	0.00512786	0.00180983
rs6852955	4	185896058	23	17	6	331499	0.0069377	0.00512786	0.00180983
rs112084052	4	185902036	23	17	6	331499	0.0069377	0.00512786	0.00180983
rs11935843	4	185903947	23	17	6	331499	0.0069377	0.00512786	0.00180983
rs76581232	4	185906132	23	17	6	331499	0.0069377	0.00512786	0.00180983
rs62345949	4	185907344	22	16	6	331500	0.00663606	0.00482623	0.00180983
rs4862485	4	185912840	22	16	6	331500	0.00663606	0.00482623	0.00180983
rs28579081	4	185917279	22	16	6	331500	0.00663606	0.00482623	0.00180983
rs7670801	4	185917354	22	16	6	331500	0.00663606	0.00482623	0.00180983
rs7687128	4	185921467	22	16	6	331500	0.00663606	0.00482623	0.00180983
rs34276979	4	185925147	22	16	6	331500	0.00663606	0.00482623	0.00180983
rs11722694	4	185925454	22	16	6	331500	0.00663606	0.00482623	0.00180983
rs72706946	4	185930983	22	16	6	331500	0.00663606	0.00482623	0.00180983
rs61087632	4	185931774	22	16	6	331500	0.00663606	0.00482623	0.00180983
rs115472447	4	185931955	22	16	6	331500	0.00663606	0.00482623	0.00180983
rs13119549	4	185935259	22	16	6	331500	0.00663606	0.00482623	0.00180983
rs62348167	4	185935621	22	16	6	331500	0.00663606	0.00482623	0.00180983
rs6835930	4	185935678	22	16	6	331500	0.00663606	0.00482623	0.00180983
rs34278405	4	185936859	22	16	6	331500	0.00663606	0.00482623	0.00180983
rs76610801	4	185937527	22	16	6	331500	0.00663606	0.00482623	0.00180983
rs72706952	4	185937544	22	16	6	331500	0.00663606	0.00482623	0.00180983
rs58979795	4	185937841	22	16	6	331500	0.00663606	0.00482623	0.00180983
rs1486665	4	185938471	22	16	6	331500	0.00663606	0.00482623	0.00180983
Affx-89023220	4	185940170	23	17	6	331499	0.0069377	0.00512786	0.00180983
Affx-80225927	4	185940824	23	17	6	331499	0.0069377	0.00512786	0.00180983
rs1078461	4	185940952	23	17	6	331499	0.0069377	0.00512786	0.00180983
rs6841359	4	185941964	23	17	6	331499	0.0069377	0.00512786	0.00180983
rs114188518	4	185943611	22	16	6	331500	0.00663606	0.00482623	0.00180983
rs72700018	4	185944574	22	16	6	331500	0.00663606	0.00482623	0.00180983
rs62348169	4	185945044	22	16	6	331500	0.00663606	0.00482623	0.00180983
rs10015914	4	185945599	22	16	6	331500	0.00663606	0.00482623	0.00180983
rs78210289	4	185945686	22	16	6	331500	0.00663606	0.00482623	0.00180983
rs72700021	4	185947416	22	16	6	331500	0.00663606	0.00482623	0.00180983
rs57584581	4	185951230	22	16	6	331500	0.00663606	0.00482623	0.00180983
rs28583185	4	185951453	22	16	6	331500	0.00663606	0.00482623	0.00180983
rs4862493	4	185955762	22	16	6	331500	0.00663606	0.00482623	0.00180983
rs13130524	4	185957775	22	16	6	331500	0.00663606	0.00482623	0.00180983
rs754310	4	185958366	22	16	6	331500	0.00663606	0.00482623	0.00180983
rs76265035	4	185965202	23	16	7	331499	0.0069377	0.00482623	0.00211147
rs72700038	4	185976337	23	16	7	331499	0.0069377	0.00482623	0.00211147
rs55830421	4	185977109	23	16	7	331499	0.0069377	0.00482623	0.00211147
rs4577623	4	185977551	23	16	7	331499	0.0069377	0.00482623	0.00211147
rs28619939	4	185979433	23	16	7	331499	0.0069377	0.00482623	0.00211147
rs78123205	4	185982693	22	15	7	331500	0.00663606	0.00452459	0.00211147
rs59323401	4	185983856	22	15	7	331500	0.00663606	0.00452459	0.00211147
rs112839031	4	185986390	22	15	7	331500	0.00663606	0.00452459	0.00211147
rs28703871	4	185989359	22	15	7	331500	0.00663606	0.00452459	0.00211147
rs13104673	4	185990900	22	15	7	331500	0.00663606	0.00452459	0.00211147
rs11132274	4	185991006	22	15	7	331500	0.00663606	0.00452459	0.00211147
rs57420668	4	185992344	22	15	7	331500	0.00663606	0.00452459	0.00211147
rs75573990	4	185993827	22	15	7	331500	0.00663606	0.00452459	0.00211147
rs6841061	4	185999543	20	13	7	331502	0.00603278	0.00392131	0.00211147
rs72700046	4	186000709	20	13	7	331502	0.00603278	0.00392131	0.00211147
rs72700055	4	186004277	21	14	7	331501	0.00633442	0.00422295	0.00211147
rs114612478	4	186006659	21	14	7	331501	0.00633442	0.00422295	0.00211147
rs4861656	4	186008402	20	13	7	331502	0.00603278	0.00392131	0.00211147
rs1545953	4	186012709	21	14	7	331501	0.00633442	0.00422295	0.00211147
rs115444422	4	186013958	21	14	7	331501	0.00633442	0.00422295	0.00211147
rs923215	4	186020509	20	13	7	331502	0.00603278	0.00392131	0.00211147
rs2310156	4	186022884	20	13	7	331502	0.00603278	0.00392131	0.00211147
rs62344882	4	186025617	20	13	7	331502	0.00603278	0.00392131	0.00211147
rs2310155	4	186029032	20	13	7	331502	0.00603278	0.00392131	0.00211147
rs1872719	4	186034134	20	13	7	331502	0.00603278	0.00392131	0.00211147
rs11734260	4	186038574	20	13	7	331502	0.00603278	0.00392131	0.00211147
rs7661225	4	186038657	19	13	6	331503	0.00573114	0.00392131	0.00180983
rs113506687	4	186045202	18	12	6	331504	0.0054295	0.00361967	0.00180983
rs10002793	4	186045532	18	12	6	331504	0.0054295	0.00361967	0.00180983
rs28550740	4	186048310	18	12	6	331504	0.0054295	0.00361967	0.00180983
rs7679451	4	186054218	18	12	6	331504	0.0054295	0.00361967	0.00180983
rs28491861	4	186067628	17	11	6	331505	0.00512786	0.00331803	0.00180983
rs7660552	4	186068637	17	11	6	331505	0.00512786	0.00331803	0.00180983
rs55905558	4	186069178	17	11	6	331505	0.00512786	0.00331803	0.00180983
rs13113913	4	186079023	17	11	6	331505	0.00512786	0.00331803	0.00180983
rs4605700	4	186091055	19	13	6	331503	0.00573114	0.00392131	0.00180983
rs183665428	4	186095853	20	14	6	331502	0.00603278	0.00422295	0.00180983
rs201582850	4	186096938	20	14	6	331502	0.00603278	0.00422295	0.00180983
rs145238765	4	186111306	20	14	6	331502	0.00603278	0.00422295	0.00180983
Affx-89011308	4	186111338	20	14	6	331502	0.00603278	0.00422295	0.00180983
rs1133657	4	186111639	20	14	6	331502	0.00603278	0.00422295	0.00180983
Affx-80273374	4	186112084	20	14	6	331502	0.00603278	0.00422295	0.00180983
rs3108237	4	186112111	20	14	6	331502	0.00603278	0.00422295	0.00180983
Affx-80273375	4	186112259	20	14	6	331502	0.00603278	0.00422295	0.00180983
rs1534141	4	186119085	21	15	6	331501	0.00633442	0.00452459	0.00180983
rs115747030	4	186120047	21	15	6	331501	0.00633442	0.00452459	0.00180983
rs3108297	4	186123797	21	15	6	331501	0.00633442	0.00452459	0.00180983
rs75690083	4	186127186	21	15	6	331501	0.00633442	0.00452459	0.00180983
rs116551969	4	186127922	20	15	5	331502	0.00603278	0.00452459	0.0015082
rs1534142	4	186139906	20	15	5	331502	0.00603278	0.00452459	0.0015082
rs58670155	4	186148644	20	15	5	331502	0.00603278	0.00452459	0.0015082
rs6849248	4	186156437	20	15	5	331502	0.00603278	0.00452459	0.0015082
rs78233790	4	186159677	20	15	5	331502	0.00603278	0.00452459	0.0015082
rs72708027	4	186160020	20	15	5	331502	0.00603278	0.00452459	0.0015082
rs114109509	4	186160237	20	15	5	331502	0.00603278	0.00452459	0.0015082
rs34432579	4	186168189	21	16	5	331501	0.00633442	0.00482623	0.0015082
rs75227656	4	186174344	21	16	5	331501	0.00633442	0.00482623	0.0015082
rs3108227	4	186178278	21	16	5	331501	0.00633442	0.00482623	0.0015082
rs2280666	4	186185115	21	16	5	331501	0.00633442	0.00482623	0.0015082
rs114698167	4	186188966	23	18	5	331499	0.0069377	0.0054295	0.0015082
rs72708063	4	186195147	24	19	5	331498	0.00723934	0.00573114	0.0015082
rs72708066	4	186197525	24	19	5	331498	0.00723934	0.00573114	0.0015082
rs13143236	4	186198542	24	19	5	331498	0.00723934	0.00573114	0.0015082
rs67747917	4	186203808	24	19	5	331498	0.00723934	0.00573114	0.0015082
rs11943671	4	186203972	24	19	5	331498	0.00723934	0.00573114	0.0015082
rs11725533	4	186209273	24	19	5	331498	0.00723934	0.00573114	0.0015082
rs753359	4	186227532	25	19	6	331497	0.00754098	0.00573114	0.00180983
rs1525789	4	186237394	25	19	6	331497	0.00754098	0.00573114	0.00180983
rs35700132	4	186241986	26	20	6	331496	0.00784262	0.00603278	0.00180983
Affx-80225931	4	186242019	26	20	6	331496	0.00784262	0.00603278	0.00180983
Affx-89014398	4	186244841	26	20	6	331496	0.00784262	0.00603278	0.00180983
rs114052430	4	186254393	26	20	6	331496	0.00784262	0.00603278	0.00180983
Affx-80273377	4	186260609	26	20	6	331496	0.00784262	0.00603278	0.00180983
rs79685076	4	186265436	26	20	6	331496	0.00784262	0.00603278	0.00180983
rs10030392	4	186271154	26	20	6	331496	0.00784262	0.00603278	0.00180983
rs28435173	4	186272616	26	20	6	331496	0.00784262	0.00603278	0.00180983
rs61731371	4	186272721	26	20	6	331496	0.00784262	0.00603278	0.00180983
rs138136210	4	186272742	26	20	6	331496	0.00784262	0.00603278	0.00180983
rs3822302	4	186272773	26	20	6	331496	0.00784262	0.00603278	0.00180983
rs11727346	4	186274170	26	20	6	331496	0.00784262	0.00603278	0.00180983
rs6810778	4	186280522	26	20	6	331496	0.00784262	0.00603278	0.00180983
rs34120554	4	186283092	26	20	6	331496	0.00784262	0.00603278	0.00180983
rs115309293	4	186283185	26	20	6	331496	0.00784262	0.00603278	0.00180983
Affx-80273378	4	186291916	27	21	6	331495	0.00814426	0.00633442	0.00180983
rs144800425	4	186294143	27	21	6	331495	0.00814426	0.00633442	0.00180983
rs1048329	4	186299758	27	21	6	331495	0.00814426	0.00633442	0.00180983
rs76648697	4	186305208	27	21	6	331495	0.00814426	0.00633442	0.00180983
rs12503953	4	186305702	27	21	6	331495	0.00814426	0.00633442	0.00180983
rs55811686	4	186307900	27	21	6	331495	0.00814426	0.00633442	0.00180983
rs116240990	4	186318414	27	21	6	331495	0.00814426	0.00633442	0.00180983
rs144479244	4	186320890	27	21	6	331495	0.00814426	0.00633442	0.00180983
rs4317244	4	186320906	27	21	6	331495	0.00814426	0.00633442	0.00180983
Affx-80273383	4	186320927	27	21	6	331495	0.00814426	0.00633442	0.00180983
rs78213743	4	186336077	27	21	6	331495	0.00814426	0.00633442	0.00180983
Affx-52365960	4	186336549	27	21	6	331495	0.00814426	0.00633442	0.00180983
rs61735474	4	186339620	27	21	6	331495	0.00814426	0.00633442	0.00180983
Affx-80273385	4	186339895	27	21	6	331495	0.00814426	0.00633442	0.00180983
rs4861664	4	186349316	26	20	6	331496	0.00784262	0.00603278	0.00180983
rs6856909	4	186350559	26	20	6	331496	0.00784262	0.00603278	0.00180983
rs188607263	4	186353337	26	20	6	331496	0.00784262	0.00603278	0.00180983
rs115638008	4	186361874	25	20	5	331497	0.00754098	0.00603278	0.0015082
rs2028694	4	186363892	25	20	5	331497	0.00754098	0.00603278	0.0015082
rs74560263	4	186366181	25	20	5	331497	0.00754098	0.00603278	0.0015082
rs34368517	4	186368110	25	20	5	331497	0.00754098	0.00603278	0.0015082
rs115727557	4	186371206	25	20	5	331497	0.00754098	0.00603278	0.0015082
rs75313972	4	186371433	25	20	5	331497	0.00754098	0.00603278	0.0015082
rs6844918	4	186373564	25	20	5	331497	0.00754098	0.00603278	0.0015082
rs9997482	4	186375377	25	20	5	331497	0.00754098	0.00603278	0.0015082
Affx-80225946	4	186379275	25	20	5	331497	0.00754098	0.00603278	0.0015082
rs34800518	4	186379286	25	20	5	331497	0.00754098	0.00603278	0.0015082
rs6827370	4	186379735	25	20	5	331497	0.00754098	0.00603278	0.0015082
rs35596415	4	186379899	25	20	5	331497	0.00754098	0.00603278	0.0015082
rs34739951	4	186379955	25	20	5	331497	0.00754098	0.00603278	0.0015082
rs59319722	4	186380243	25	20	5	331497	0.00754098	0.00603278	0.0015082
rs36007437	4	186380295	25	20	5	331497	0.00754098	0.00603278	0.0015082
rs34396844	4	186380315	25	20	5	331497	0.00754098	0.00603278	0.0015082
rs11132306	4	186380515	25	20	5	331497	0.00754098	0.00603278	0.0015082
Affx-89012829	4	186380561	25	20	5	331497	0.00754098	0.00603278	0.0015082
rs150103492	4	186380822	25	20	5	331497	0.00754098	0.00603278	0.0015082
rs7698680	4	186380846	25	20	5	331497	0.00754098	0.00603278	0.0015082
rs7699687	4	186381115	25	20	5	331497	0.00754098	0.00603278	0.0015082
rs11132307	4	186381828	25	20	5	331497	0.00754098	0.00603278	0.0015082
rs77004884	4	186384892	25	20	5	331497	0.00754098	0.00603278	0.0015082
rs72712063	4	186385814	25	20	5	331497	0.00754098	0.00603278	0.0015082
rs28564799	4	186386411	25	20	5	331497	0.00754098	0.00603278	0.0015082
rs6857096	4	186388073	26	20	6	331496	0.00784262	0.00603278	0.00180983
rs7661782	4	186388537	26	20	6	331496	0.00784262	0.00603278	0.00180983
rs66481949	4	186391898	26	20	6	331496	0.00784262	0.00603278	0.00180983
Affx-80273396	4	186392849	26	20	6	331496	0.00784262	0.00603278	0.00180983
rs11940504	4	186393372	26	20	6	331496	0.00784262	0.00603278	0.00180983
rs11938111	4	186394957	26	20	6	331496	0.00784262	0.00603278	0.00180983
rs77586264	4	186395000	26	20	6	331496	0.00784262	0.00603278	0.00180983
rs4241802	4	186401631	26	20	6	331496	0.00784262	0.00603278	0.00180983
rs76668302	4	186402584	26	20	6	331496	0.00784262	0.00603278	0.00180983
rs4502718	4	186406013	26	20	6	331496	0.00784262	0.00603278	0.00180983
rs34886286	4	186407295	26	20	6	331496	0.00784262	0.00603278	0.00180983
rs72712083	4	186413581	26	21	5	331496	0.00784262	0.00633442	0.0015082
rs1385581	4	186414626	26	21	5	331496	0.00784262	0.00633442	0.0015082
rs35423073	4	186414892	26	21	5	331496	0.00784262	0.00633442	0.0015082
rs11735109	4	186417689	26	21	5	331496	0.00784262	0.00633442	0.0015082
rs1801942	4	186423359	31	26	5	331491	0.00935081	0.00784262	0.0015082
rs72715912	4	186424772	32	26	6	331490	0.00965245	0.00784262	0.00180983
rs62347360	4	186427735	32	26	6	331490	0.00965245	0.00784262	0.00180983
rs2306706	4	186427871	32	26	6	331490	0.00965245	0.00784262	0.00180983
rs76900032	4	186428188	32	26	6	331490	0.00965245	0.00784262	0.00180983
rs10446841	4	186430436	31	26	5	331491	0.00935081	0.00784262	0.0015082
rs11944325	4	186435443	30	25	5	331492	0.00904917	0.00754098	0.0015082
rs4605697	4	186437859	30	25	5	331492	0.00904917	0.00754098	0.0015082
rs115616487	4	186441521	30	25	5	331492	0.00904917	0.00754098	0.0015082
rs200354645	4	186444600	27	22	5	331495	0.00814426	0.00663606	0.0015082
rs148570356	4	186446224	27	22	5	331495	0.00814426	0.00663606	0.0015082
Affx-80293153	4	186446240	27	22	5	331495	0.00814426	0.00663606	0.0015082
rs142951316	4	186446250	27	22	5	331495	0.00814426	0.00663606	0.0015082
rs112661328	4	186446257	27	22	5	331495	0.00814426	0.00663606	0.0015082
rs7664940	4	186453398	26	21	5	331496	0.00784262	0.00633442	0.0015082
rs72715925	4	186454054	26	21	5	331496	0.00784262	0.00633442	0.0015082
rs112537365	4	186455940	26	21	5	331496	0.00784262	0.00633442	0.0015082
rs78745813	4	186457003	26	21	5	331496	0.00784262	0.00633442	0.0015082
rs11132318	4	186459155	26	21	5	331496	0.00784262	0.00633442	0.0015082
rs1485450	4	186459226	26	21	5	331496	0.00784262	0.00633442	0.0015082
rs62347390	4	186462414	26	21	5	331496	0.00784262	0.00633442	0.0015082
rs115964294	4	186462774	26	21	5	331496	0.00784262	0.00633442	0.0015082
rs12648298	4	186463483	26	21	5	331496	0.00784262	0.00633442	0.0015082
rs12512397	4	186466859	26	21	5	331496	0.00784262	0.00633442	0.0015082
rs12645545	4	186467489	26	21	5	331496	0.00784262	0.00633442	0.0015082
rs7442285	4	186472467	26	21	5	331496	0.00784262	0.00633442	0.0015082
rs11935679	4	186483220	25	20	5	331497	0.00754098	0.00603278	0.0015082
rs13117950	4	186484397	25	20	5	331497	0.00754098	0.00603278	0.0015082
rs11725078	4	186491688	25	20	5	331497	0.00754098	0.00603278	0.0015082
rs76712593	4	186492243	25	20	5	331497	0.00754098	0.00603278	0.0015082
Affx-24099242	4	186501966	25	20	5	331497	0.00754098	0.00603278	0.0015082
rs7665538	4	186502313	25	20	5	331497	0.00754098	0.00603278	0.0015082
rs76281408	4	186503034	25	20	5	331497	0.00754098	0.00603278	0.0015082
rs13104513	4	186504735	25	20	5	331497	0.00754098	0.00603278	0.0015082
rs75178668	4	186506252	25	20	5	331497	0.00754098	0.00603278	0.0015082
rs6831183	4	186507439	25	20	5	331497	0.00754098	0.00603278	0.0015082
Affx-36888962	4	186508723	25	20	5	331497	0.00754098	0.00603278	0.0015082
rs3814417	4	186509590	26	21	5	331496	0.00784262	0.00633442	0.0015082
rs6814113	4	186509747	26	21	5	331496	0.00784262	0.00633442	0.0015082
rs2035549	4	186510358	26	21	5	331496	0.00784262	0.00633442	0.0015082
rs10033502	4	186513063	27	22	5	331495	0.00814426	0.00663606	0.0015082
rs11726080	4	186519240	26	21	5	331496	0.00784262	0.00633442	0.0015082
rs9996986	4	186520535	26	21	5	331496	0.00784262	0.00633442	0.0015082
rs10012577	4	186522043	26	21	5	331496	0.00784262	0.00633442	0.0015082
rs79748804	4	186523769	26	21	5	331496	0.00784262	0.00633442	0.0015082
rs11132330	4	186524390	26	21	5	331496	0.00784262	0.00633442	0.0015082
rs74702790	4	186524488	26	21	5	331496	0.00784262	0.00633442	0.0015082
rs59740168	4	186525643	26	21	5	331496	0.00784262	0.00633442	0.0015082
rs13117637	4	186528172	25	20	5	331497	0.00754098	0.00603278	0.0015082
rs12503636	4	186529468	26	21	5	331496	0.00784262	0.00633442	0.0015082
rs1872447	4	186530362	26	21	5	331496	0.00784262	0.00633442	0.0015082
rs115349299	4	186532425	26	21	5	331496	0.00784262	0.00633442	0.0015082
rs10019065	4	186533350	26	21	5	331496	0.00784262	0.00633442	0.0015082
rs114220378	4	186534306	26	21	5	331496	0.00784262	0.00633442	0.0015082
rs77875160	4	186535066	26	21	5	331496	0.00784262	0.00633442	0.0015082
rs12502295	4	186535247	26	21	5	331496	0.00784262	0.00633442	0.0015082
rs28695938	4	186535777	26	21	5	331496	0.00784262	0.00633442	0.0015082
rs141002836	4	186536205	26	21	5	331496	0.00784262	0.00633442	0.0015082
rs61753946	4	186541301	26	21	5	331496	0.00784262	0.00633442	0.0015082
rs72718122	4	186541367	26	21	5	331496	0.00784262	0.00633442	0.0015082
rs13435843	4	186542567	26	21	5	331496	0.00784262	0.00633442	0.0015082
rs141097429	4	186544311	26	21	5	331496	0.00784262	0.00633442	0.0015082
rs28528960	4	186544435	26	21	5	331496	0.00784262	0.00633442	0.0015082
rs148423116	4	186544972	26	21	5	331496	0.00784262	0.00633442	0.0015082
rs726466	4	186546056	26	21	5	331496	0.00784262	0.00633442	0.0015082
rs6833348	4	186546331	26	21	5	331496	0.00784262	0.00633442	0.0015082
rs75142822	4	186546917	26	21	5	331496	0.00784262	0.00633442	0.0015082
rs79585480	4	186551974	26	21	5	331496	0.00784262	0.00633442	0.0015082
rs6552900	4	186552182	26	21	5	331496	0.00784262	0.00633442	0.0015082
rs1471795	4	186555742	27	22	5	331495	0.00814426	0.00663606	0.0015082
rs62336063	4	186558431	27	22	5	331495	0.00814426	0.00663606	0.0015082
rs75138355	4	186558783	27	22	5	331495	0.00814426	0.00663606	0.0015082
rs146275441	4	186560056	27	22	5	331495	0.00814426	0.00663606	0.0015082
rs72718131	4	186560881	27	22	5	331495	0.00814426	0.00663606	0.0015082
Affx-24100124	4	186564557	27	22	5	331495	0.00814426	0.00663606	0.0015082
rs2306709	4	186568273	27	22	5	331495	0.00814426	0.00663606	0.0015082
rs11732474	4	186568945	27	22	5	331495	0.00814426	0.00663606	0.0015082
rs73030033	4	186568997	27	22	5	331495	0.00814426	0.00663606	0.0015082
rs6821894	4	186571441	28	23	5	331494	0.00844589	0.0069377	0.0015082
rs61732192	4	186573817	28	23	5	331494	0.00844589	0.0069377	0.0015082
rs4861673	4	186574328	28	23	5	331494	0.00844589	0.0069377	0.0015082
rs6848861	4	186575068	28	23	5	331494	0.00844589	0.0069377	0.0015082
rs6848934	4	186575288	28	23	5	331494	0.00844589	0.0069377	0.0015082
rs936788	4	186580883	29	24	5	331493	0.00874753	0.00723934	0.0015082
rs4466085	4	186581606	29	24	5	331493	0.00874753	0.00723934	0.0015082
rs959984	4	186582531	29	24	5	331493	0.00874753	0.00723934	0.0015082
rs61734841	4	186583330	29	24	5	331493	0.00874753	0.00723934	0.0015082
rs200660916	4	186583380	29	24	5	331493	0.00874753	0.00723934	0.0015082
rs13139611	4	186584294	29	24	5	331493	0.00874753	0.00723934	0.0015082
rs6831546	4	186584487	29	24	5	331493	0.00874753	0.00723934	0.0015082
rs28540516	4	186585526	29	24	5	331493	0.00874753	0.00723934	0.0015082
rs6822552	4	186586768	29	24	5	331493	0.00874753	0.00723934	0.0015082
rs73876138	4	186587495	29	24	5	331493	0.00874753	0.00723934	0.0015082
rs7693871	4	186587691	29	24	5	331493	0.00874753	0.00723934	0.0015082
rs6813020	4	186588739	29	24	5	331493	0.00874753	0.00723934	0.0015082
rs78378729	4	186590498	29	24	5	331493	0.00874753	0.00723934	0.0015082
rs4599460	4	186593410	29	24	5	331493	0.00874753	0.00723934	0.0015082
rs4862559	4	186593672	29	24	5	331493	0.00874753	0.00723934	0.0015082
rs185566890	4	186593788	29	24	5	331493	0.00874753	0.00723934	0.0015082
rs113273133	4	186595425	29	24	5	331493	0.00874753	0.00723934	0.0015082
rs78467275	4	186598546	29	24	5	331493	0.00874753	0.00723934	0.0015082
rs116495548	4	186598861	29	24	5	331493	0.00874753	0.00723934	0.0015082
rs76916875	4	186600833	29	24	5	331493	0.00874753	0.00723934	0.0015082
rs76208922	4	186604522	29	24	5	331493	0.00874753	0.00723934	0.0015082
rs62336104	4	186605735	29	24	5	331493	0.00874753	0.00723934	0.0015082
rs60322142	4	186609351	29	24	5	331493	0.00874753	0.00723934	0.0015082
rs34219276	4	186610352	29	24	5	331493	0.00874753	0.00723934	0.0015082
rs4376189	4	186612675	29	24	5	331493	0.00874753	0.00723934	0.0015082
rs145094494	4	186613445	29	24	5	331493	0.00874753	0.00723934	0.0015082
rs13127592	4	186622894	29	24	5	331493	0.00874753	0.00723934	0.0015082
rs1962198	4	186626498	30	25	5	331492	0.00904917	0.00754098	0.0015082
rs72702055	4	186632904	30	25	5	331492	0.00904917	0.00754098	0.0015082
rs11731079	4	186633152	30	25	5	331492	0.00904917	0.00754098	0.0015082
rs12649216	4	186635641	30	25	5	331492	0.00904917	0.00754098	0.0015082
rs12644930	4	186637896	30	25	5	331492	0.00904917	0.00754098	0.0015082
rs34643095	4	186639121	30	25	5	331492	0.00904917	0.00754098	0.0015082
rs4862565	4	186640589	30	25	5	331492	0.00904917	0.00754098	0.0015082
rs62334814	4	186646197	31	26	5	331491	0.00935081	0.00784262	0.0015082
rs7691312	4	186650688	31	26	5	331491	0.00935081	0.00784262	0.0015082
rs13135196	4	186654078	31	26	5	331491	0.00935081	0.00784262	0.0015082
rs114784418	4	186655847	31	26	5	331491	0.00935081	0.00784262	0.0015082
rs12498854	4	186657279	31	26	5	331491	0.00935081	0.00784262	0.0015082
rs62334818	4	186659171	31	26	5	331491	0.00935081	0.00784262	0.0015082
rs1039240	4	186666074	31	26	5	331491	0.00935081	0.00784262	0.0015082
rs79127732	4	186666274	31	26	5	331491	0.00935081	0.00784262	0.0015082
rs72703804	4	186667272	31	26	5	331491	0.00935081	0.00784262	0.0015082
rs78215118	4	186667391	31	26	5	331491	0.00935081	0.00784262	0.0015082
rs36060571	4	186667436	31	26	5	331491	0.00935081	0.00784262	0.0015082
rs1039239	4	186667811	31	26	5	331491	0.00935081	0.00784262	0.0015082
rs79274182	4	186670574	31	26	5	331491	0.00935081	0.00784262	0.0015082
rs116032176	4	186672583	32	26	6	331490	0.00965245	0.00784262	0.00180983
rs7677532	4	186676774	31	24	7	331491	0.00935081	0.00723934	0.00211147
rs78827810	4	186683778	30	23	7	331492	0.00904917	0.0069377	0.00211147
rs12715855	4	186687554	31	24	7	331491	0.00935081	0.00723934	0.00211147
rs75151310	4	186689197	31	24	7	331491	0.00935081	0.00723934	0.00211147
rs7655720	4	186692629	30	23	7	331492	0.00904917	0.0069377	0.00211147
rs13101990	4	186693314	30	23	7	331492	0.00904917	0.0069377	0.00211147
rs4487396	4	186695208	30	23	7	331492	0.00904917	0.0069377	0.00211147
rs11132347	4	186695598	30	23	7	331492	0.00904917	0.0069377	0.00211147
rs2133380	4	186696269	30	23	7	331492	0.00904917	0.0069377	0.00211147
rs12640132	4	186698737	30	23	7	331492	0.00904917	0.0069377	0.00211147
rs116720179	4	186699249	30	23	7	331492	0.00904917	0.0069377	0.00211147
rs72703835	4	186699565	30	23	7	331492	0.00904917	0.0069377	0.00211147
rs78917962	4	186700759	30	23	7	331492	0.00904917	0.0069377	0.00211147
rs979922	4	186701046	30	23	7	331492	0.00904917	0.0069377	0.00211147
rs11729517	4	186701993	30	23	7	331492	0.00904917	0.0069377	0.00211147
rs60131767	4	186703959	31	24	7	331491	0.00935081	0.00723934	0.00211147
rs6817163	4	186705689	30	23	7	331492	0.00904917	0.0069377	0.00211147
rs80179122	4	186706435	30	23	7	331492	0.00904917	0.0069377	0.00211147
rs2030145	4	186706826	30	23	7	331492	0.00904917	0.0069377	0.00211147
rs78840841	4	186709506	31	23	8	331491	0.00935081	0.0069377	0.00241311
rs35113488	4	186712146	31	23	8	331491	0.00935081	0.0069377	0.00241311
rs72703837	4	186713857	31	23	8	331491	0.00935081	0.0069377	0.00241311
rs58404214	4	186714964	31	23	8	331491	0.00935081	0.0069377	0.00241311
rs7686104	4	186715373	31	23	8	331491	0.00935081	0.0069377	0.00241311
rs67432506	4	186716037	31	23	8	331491	0.00935081	0.0069377	0.00241311
rs1039243	4	186718494	31	23	8	331491	0.00935081	0.0069377	0.00241311
rs2133383	4	186718917	31	23	8	331491	0.00935081	0.0069377	0.00241311
rs12505159	4	186719243	31	23	8	331491	0.00935081	0.0069377	0.00241311
rs114217826	4	186721520	31	23	8	331491	0.00935081	0.0069377	0.00241311
rs11733556	4	186723259	30	22	8	331492	0.00904917	0.00663606	0.00241311
rs28578545	4	186724883	30	22	8	331492	0.00904917	0.00663606	0.00241311
rs72703845	4	186725147	30	22	8	331492	0.00904917	0.00663606	0.00241311
rs76618410	4	186726754	30	22	8	331492	0.00904917	0.00663606	0.00241311
rs878357	4	186730448	29	21	8	331493	0.00874753	0.00633442	0.00241311
rs77810421	4	186730735	29	21	8	331493	0.00874753	0.00633442	0.00241311
rs4861681	4	186731313	29	21	8	331493	0.00874753	0.00633442	0.00241311
rs13101399	4	186732099	29	21	8	331493	0.00874753	0.00633442	0.00241311
rs6858186	4	186734480	29	21	8	331493	0.00874753	0.00633442	0.00241311
rs1039241	4	186734659	29	21	8	331493	0.00874753	0.00633442	0.00241311
rs7673778	4	186738016	29	21	8	331493	0.00874753	0.00633442	0.00241311
rs12504229	4	186743016	29	21	8	331493	0.00874753	0.00633442	0.00241311
rs116430674	4	186744619	29	21	8	331493	0.00874753	0.00633442	0.00241311
rs185520513	4	186746437	29	21	8	331493	0.00874753	0.00633442	0.00241311
rs62335736	4	186749213	29	21	8	331493	0.00874753	0.00633442	0.00241311
rs55730227	4	186757042	30	21	9	331492	0.00904917	0.00633442	0.00271475
rs9994285	4	186758065	30	21	9	331492	0.00904917	0.00633442	0.00271475
rs74751081	4	186760139	30	21	9	331492	0.00904917	0.00633442	0.00271475
rs35401039	4	186760809	30	21	9	331492	0.00904917	0.00633442	0.00271475
rs115121990	4	186767165	30	21	9	331492	0.00904917	0.00633442	0.00271475
rs72705761	4	186768815	30	21	9	331492	0.00904917	0.00633442	0.00271475
rs7682191	4	186779764	30	21	9	331492	0.00904917	0.00633442	0.00271475
rs10020233	4	186782009	29	21	8	331493	0.00874753	0.00633442	0.00241311
rs2648125	4	186782601	29	21	8	331493	0.00874753	0.00633442	0.00241311
rs34764127	4	186786186	29	21	8	331493	0.00874753	0.00633442	0.00241311
rs72707654	4	186791281	29	21	8	331493	0.00874753	0.00633442	0.00241311
rs75857025	4	186791825	29	21	8	331493	0.00874753	0.00633442	0.00241311
rs77343051	4	186794079	29	21	8	331493	0.00874753	0.00633442	0.00241311
rs9995677	4	186794868	29	21	8	331493	0.00874753	0.00633442	0.00241311
rs13139354	4	186795428	29	21	8	331493	0.00874753	0.00633442	0.00241311
rs55990211	4	186798085	29	21	8	331493	0.00874753	0.00633442	0.00241311
rs724072	4	186811571	29	21	8	331493	0.00874753	0.00633442	0.00241311
rs72709742	4	186817123	30	22	8	331492	0.00904917	0.00663606	0.00241311
rs75872802	4	186818874	30	22	8	331492	0.00904917	0.00663606	0.00241311
rs72709745	4	186820969	30	22	8	331492	0.00904917	0.00663606	0.00241311
rs72709750	4	186825101	31	22	9	331491	0.00935081	0.00663606	0.00271475
rs114931802	4	186827858	31	22	9	331491	0.00935081	0.00663606	0.00271475
rs34321474	4	186834068	31	22	9	331491	0.00935081	0.00663606	0.00271475
rs34371287	4	186843126	31	22	9	331491	0.00935081	0.00663606	0.00271475
rs116252859	4	186845087	31	22	9	331491	0.00935081	0.00663606	0.00271475
rs115784943	4	186847611	32	22	10	331490	0.00965245	0.00663606	0.00301639
rs116837982	4	186850097	33	22	11	331489	0.00995409	0.00663606	0.00331803
rs2278939	4	186857890	33	22	11	331489	0.00995409	0.00663606	0.00331803
rs28441507	4	186858706	33	22	11	331489	0.00995409	0.00663606	0.00331803
rs34836741	4	186860402	33	22	11	331489	0.00995409	0.00663606	0.00331803
rs77090311	4	186861361	33	22	11	331489	0.00995409	0.00663606	0.00331803
rs6850273	4	186864345	33	22	11	331489	0.00995409	0.00663606	0.00331803
rs72709784	4	186864958	33	22	11	331489	0.00995409	0.00663606	0.00331803
rs959584	4	186867803	34	23	11	331488	0.0102557	0.0069377	0.00331803
rs35447862	4	186867902	34	23	11	331488	0.0102557	0.0069377	0.00331803
rs35344142	4	186871684	34	23	11	331488	0.0102557	0.0069377	0.00331803
rs1869621	4	186872859	34	23	11	331488	0.0102557	0.0069377	0.00331803
rs2168164	4	186872914	34	23	11	331488	0.0102557	0.0069377	0.00331803
rs7654384	4	186874162	34	23	11	331488	0.0102557	0.0069377	0.00331803
rs12498274	4	186874705	34	23	11	331488	0.0102557	0.0069377	0.00331803
rs35735801	4	186877227	34	23	11	331488	0.0102557	0.0069377	0.00331803
rs75984883	4	186877546	34	23	11	331488	0.0102557	0.0069377	0.00331803
rs12640377	4	186881034	34	23	11	331488	0.0102557	0.0069377	0.00331803
rs13109007	4	186881198	34	23	11	331488	0.0102557	0.0069377	0.00331803
rs11132374	4	186882088	34	23	11	331488	0.0102557	0.0069377	0.00331803
rs10155470	4	186882290	34	23	11	331488	0.0102557	0.0069377	0.00331803
rs62336500	4	186882553	34	23	11	331488	0.0102557	0.0069377	0.00331803
rs34968202	4	186883055	34	23	11	331488	0.0102557	0.0069377	0.00331803
rs73023708	4	186883223	35	24	11	331487	0.0105574	0.00723934	0.00331803
rs55900623	4	186883650	35	24	11	331487	0.0105574	0.00723934	0.00331803
rs116162570	4	186883782	35	24	11	331487	0.0105574	0.00723934	0.00331803
rs78779940	4	186883819	35	24	11	331487	0.0105574	0.00723934	0.00331803
rs115247834	4	186884026	35	24	11	331487	0.0105574	0.00723934	0.00331803
rs9992571	4	186884214	35	24	11	331487	0.0105574	0.00723934	0.00331803
rs12498864	4	186884238	35	24	11	331487	0.0105574	0.00723934	0.00331803
rs73023709	4	186884380	35	24	11	331487	0.0105574	0.00723934	0.00331803
rs76113177	4	186885068	35	24	11	331487	0.0105574	0.00723934	0.00331803
rs34579949	4	186885485	35	24	11	331487	0.0105574	0.00723934	0.00331803
rs62336502	4	186886738	35	24	11	331487	0.0105574	0.00723934	0.00331803
rs115147664	4	186890515	33	22	11	331489	0.00995409	0.00663606	0.00331803
rs830826	4	186891906	33	22	11	331489	0.00995409	0.00663606	0.00331803
rs77591992	4	186893291	33	22	11	331489	0.00995409	0.00663606	0.00331803
rs75163896	4	186893962	33	22	11	331489	0.00995409	0.00663606	0.00331803
rs1117743	4	186895149	33	22	11	331489	0.00995409	0.00663606	0.00331803
rs1568356	4	186896132	33	22	11	331489	0.00995409	0.00663606	0.00331803
rs62335264	4	186896940	33	22	11	331489	0.00995409	0.00663606	0.00331803
rs60396118	4	186897534	33	22	11	331489	0.00995409	0.00663606	0.00331803
rs62335265	4	186897586	33	22	11	331489	0.00995409	0.00663606	0.00331803
rs77422877	4	186899511	33	22	11	331489	0.00995409	0.00663606	0.00331803
rs12640032	4	186903422	33	22	11	331489	0.00995409	0.00663606	0.00331803
rs56134730	4	186904186	33	22	11	331489	0.00995409	0.00663606	0.00331803
Affx-24105407	4	186907187	34	23	11	331488	0.0102557	0.0069377	0.00331803
rs78288542	4	186908591	34	23	11	331488	0.0102557	0.0069377	0.00331803
rs73875727	4	186911215	33	22	11	331489	0.00995409	0.00663606	0.00331803
rs7681323	4	186915297	33	22	11	331489	0.00995409	0.00663606	0.00331803
rs117376641	4	186916886	33	22	11	331489	0.00995409	0.00663606	0.00331803
rs76953615	4	186918476	33	22	11	331489	0.00995409	0.00663606	0.00331803
rs59203566	4	186919225	33	22	11	331489	0.00995409	0.00663606	0.00331803
rs76681340	4	186922724	33	22	11	331489	0.00995409	0.00663606	0.00331803
rs72711547	4	186923588	33	22	11	331489	0.00995409	0.00663606	0.00331803
rs2603727	4	186923843	33	22	11	331489	0.00995409	0.00663606	0.00331803
rs713542	4	186929424	33	22	11	331489	0.00995409	0.00663606	0.00331803
rs35143886	4	186932547	33	22	11	331489	0.00995409	0.00663606	0.00331803
rs2603731	4	186932780	33	22	11	331489	0.00995409	0.00663606	0.00331803
rs4861695	4	186935757	33	22	11	331489	0.00995409	0.00663606	0.00331803
rs10007676	4	186938426	33	22	11	331489	0.00995409	0.00663606	0.00331803
rs4862622	4	186939549	33	22	11	331489	0.00995409	0.00663606	0.00331803
rs1519319	4	186940263	33	22	11	331489	0.00995409	0.00663606	0.00331803
rs56240310	4	186940451	33	22	11	331489	0.00995409	0.00663606	0.00331803
rs2090632	4	186946015	33	22	11	331489	0.00995409	0.00663606	0.00331803
rs77963370	4	186947231	33	22	11	331489	0.00995409	0.00663606	0.00331803
rs4862626	4	186947989	33	22	11	331489	0.00995409	0.00663606	0.00331803
rs11725282	4	186957112	33	22	11	331489	0.00995409	0.00663606	0.00331803
rs72705057	4	186962436	33	22	11	331489	0.00995409	0.00663606	0.00331803
rs10013900	4	186963115	33	22	11	331489	0.00995409	0.00663606	0.00331803
rs35038217	4	186963772	33	22	11	331489	0.00995409	0.00663606	0.00331803
rs72705066	4	186972343	34	22	12	331488	0.0102557	0.00663606	0.00361967
rs11729315	4	186974603	35	22	13	331487	0.0105574	0.00663606	0.00392131
rs6552945	4	186975790	35	22	13	331487	0.0105574	0.00663606	0.00392131
rs78372962	4	186977670	35	22	13	331487	0.0105574	0.00663606	0.00392131
Affx-36889402	4	186980866	35	22	13	331487	0.0105574	0.00663606	0.00392131
rs1607525	4	186981705	35	22	13	331487	0.0105574	0.00663606	0.00392131
rs6826824	4	186981988	35	22	13	331487	0.0105574	0.00663606	0.00392131
rs60301654	4	186982134	35	22	13	331487	0.0105574	0.00663606	0.00392131
rs11731534	4	186982180	35	22	13	331487	0.0105574	0.00663606	0.00392131
rs66818138	4	186986933	36	22	14	331486	0.010859	0.00663606	0.00422295
rs75357674	4	186990842	36	22	14	331486	0.010859	0.00663606	0.00422295
rs78963230	4	186990948	36	22	14	331486	0.010859	0.00663606	0.00422295
rs75952161	4	186994001	36	22	14	331486	0.010859	0.00663606	0.00422295
rs7657186	4	186994039	36	22	14	331486	0.010859	0.00663606	0.00422295
rs13126816	4	186994178	36	22	14	331486	0.010859	0.00663606	0.00422295
rs6814488	4	186994359	36	22	14	331486	0.010859	0.00663606	0.00422295
rs3775296	4	186997767	36	22	14	331486	0.010859	0.00663606	0.00422295
rs35706535	4	187002911	37	23	14	331485	0.0111606	0.0069377	0.00422295
rs3775292	4	187003025	37	23	14	331485	0.0111606	0.0069377	0.00422295
rs35311343	4	187003729	37	23	14	331485	0.0111606	0.0069377	0.00422295
rs3775291	4	187004074	37	23	14	331485	0.0111606	0.0069377	0.00422295
rs121434431	4	187004500	37	23	14	331485	0.0111606	0.0069377	0.00422295
Affx-80273400	4	187005229	37	23	14	331485	0.0111606	0.0069377	0.00422295
rs62347987	4	187013881	37	23	14	331485	0.0111606	0.0069377	0.00422295
rs1519310	4	187014978	37	23	14	331485	0.0111606	0.0069377	0.00422295
rs72708984	4	187017504	37	23	14	331485	0.0111606	0.0069377	0.00422295
rs114562658	4	187018854	37	23	14	331485	0.0111606	0.0069377	0.00422295
rs1983369	4	187019433	37	23	14	331485	0.0111606	0.0069377	0.00422295
rs66727432	4	187020403	37	23	14	331485	0.0111606	0.0069377	0.00422295
rs79315256	4	187023281	37	23	14	331485	0.0111606	0.0069377	0.00422295
rs62347994	4	187024079	37	23	14	331485	0.0111606	0.0069377	0.00422295
rs76596894	4	187024123	37	23	14	331485	0.0111606	0.0069377	0.00422295
rs11724410	4	187040878	38	22	16	331484	0.0114623	0.00663606	0.00482623
rs6849187	4	187046762	38	22	16	331484	0.0114623	0.00663606	0.00482623
rs76200381	4	187047923	38	22	16	331484	0.0114623	0.00663606	0.00482623
rs79818047	4	187054208	38	22	16	331484	0.0114623	0.00663606	0.00482623
rs36044384	4	187055715	38	22	16	331484	0.0114623	0.00663606	0.00482623
rs35653747	4	187058250	38	22	16	331484	0.0114623	0.00663606	0.00482623
rs28688222	4	187058543	38	22	16	331484	0.0114623	0.00663606	0.00482623
rs7688196	4	187064272	38	21	17	331484	0.0114623	0.00633442	0.00512786
rs74446092	4	187065144	38	21	17	331484	0.0114623	0.00633442	0.00512786
rs2276916	4	187072887	39	21	18	331483	0.0117639	0.00633442	0.0054295
rs4862650	4	187074833	39	21	18	331483	0.0117639	0.00633442	0.0054295
rs202048914	4	187074929	39	21	18	331483	0.0117639	0.00633442	0.0054295
rs56043786	4	187075365	39	21	18	331483	0.0117639	0.00633442	0.0054295
rs35475114	4	187075532	39	21	18	331483	0.0117639	0.00633442	0.0054295
rs55769232	4	187075751	39	21	18	331483	0.0117639	0.00633442	0.0054295
rs4862653	4	187077206	42	24	18	331480	0.0126688	0.00723934	0.0054295
rs149745987	4	187077234	42	24	18	331480	0.0126688	0.00723934	0.0054295
rs113168248	4	187078745	42	24	18	331480	0.0126688	0.00723934	0.0054295
rs2276924	4	187078785	42	24	18	331480	0.0126688	0.00723934	0.0054295
rs146979458	4	187078790	42	24	18	331480	0.0126688	0.00723934	0.0054295
rs2276922	4	187078866	42	24	18	331480	0.0126688	0.00723934	0.0054295
rs35448567	4	187080288	42	24	18	331480	0.0126688	0.00723934	0.0054295
rs79537217	4	187084023	42	24	18	331480	0.0126688	0.00723934	0.0054295
rs144224944	4	187084729	42	24	18	331480	0.0126688	0.00723934	0.0054295
rs7688336	4	187085429	42	24	18	331480	0.0126688	0.00723934	0.0054295
rs2241818	4	187085945	42	24	18	331480	0.0126688	0.00723934	0.0054295
rs61155675	4	187086562	42	24	18	331480	0.0126688	0.00723934	0.0054295
rs138746162	4	187086607	42	24	18	331480	0.0126688	0.00723934	0.0054295
Affx-80225961	4	187088191	42	24	18	331480	0.0126688	0.00723934	0.0054295
rs111681837	4	187088399	42	24	18	331480	0.0126688	0.00723934	0.0054295
rs62350493	4	187089856	42	24	18	331480	0.0126688	0.00723934	0.0054295
rs9312345	4	187091644	42	24	18	331480	0.0126688	0.00723934	0.0054295
rs114742882	4	187091943	42	24	18	331480	0.0126688	0.00723934	0.0054295
rs115469004	4	187093124	41	24	17	331481	0.0123672	0.00723934	0.00512786
rs2036913	4	187099089	40	23	17	331482	0.0120656	0.0069377	0.00512786
rs4861705	4	187099852	40	23	17	331482	0.0120656	0.0069377	0.00512786
rs6816903	4	187100384	40	23	17	331482	0.0120656	0.0069377	0.00512786
rs10027488	4	187107849	40	23	17	331482	0.0120656	0.0069377	0.00512786
rs6813815	4	187112090	40	23	17	331482	0.0120656	0.0069377	0.00512786
rs35641294	4	187112310	40	23	17	331482	0.0120656	0.0069377	0.00512786
rs10866290	4	187114479	40	23	17	331482	0.0120656	0.0069377	0.00512786
rs199476187	4	187115722	40	23	17	331482	0.0120656	0.0069377	0.00512786
rs62350517	4	187115777	40	23	17	331482	0.0120656	0.0069377	0.00512786
rs7683424	4	187115945	40	23	17	331482	0.0120656	0.0069377	0.00512786
rs119103283	4	187117161	40	23	17	331482	0.0120656	0.0069377	0.00512786
rs149684063	4	187117196	40	23	17	331482	0.0120656	0.0069377	0.00512786
rs72646257	4	187118001	40	23	17	331482	0.0120656	0.0069377	0.00512786
Affx-80225969	4	187118093	40	23	17	331482	0.0120656	0.0069377	0.00512786
Affx-80273401	4	187118175	40	23	17	331482	0.0120656	0.0069377	0.00512786
rs61745524	4	187118692	40	23	17	331482	0.0120656	0.0069377	0.00512786
rs13146272	4	187120211	40	23	17	331482	0.0120656	0.0069377	0.00512786
rs2292425	4	187120697	40	23	17	331482	0.0120656	0.0069377	0.00512786
rs2292428	4	187121070	40	23	17	331482	0.0120656	0.0069377	0.00512786
rs3736455	4	187122319	40	23	17	331482	0.0120656	0.0069377	0.00512786
rs34745240	4	187122332	40	23	17	331482	0.0120656	0.0069377	0.00512786
rs1473597	4	187127817	40	23	17	331482	0.0120656	0.0069377	0.00512786
rs199476183	4	187130017	40	23	17	331482	0.0120656	0.0069377	0.00512786
rs138739819	4	187130031	40	23	17	331482	0.0120656	0.0069377	0.00512786
rs138444697	4	187130126	40	23	17	331482	0.0120656	0.0069377	0.00512786
rs72646291	4	187130349	40	23	17	331482	0.0120656	0.0069377	0.00512786
rs202204817	4	187130393	40	23	17	331482	0.0120656	0.0069377	0.00512786
rs142244984	4	187131710	41	24	17	331481	0.0123672	0.00723934	0.00512786
rs119103284	4	187131740	41	24	17	331481	0.0123672	0.00723934	0.00512786
rs77175303	4	187133269	41	24	17	331481	0.0123672	0.00723934	0.00512786
rs55678259	4	187133298	41	24	17	331481	0.0123672	0.00723934	0.00512786
rs1511800	4	187135556	41	24	17	331481	0.0123672	0.00723934	0.00512786
rs115957254	4	187135963	41	24	17	331481	0.0123672	0.00723934	0.00512786
rs75338999	4	187137879	40	24	16	331482	0.0120656	0.00723934	0.00482623
rs12639909	4	187138801	40	24	16	331482	0.0120656	0.00723934	0.00482623
rs72710553	4	187139765	40	24	16	331482	0.0120656	0.00723934	0.00482623
rs1912826	4	187149540	40	24	16	331482	0.0120656	0.00723934	0.00482623
rs4253242	4	187151060	40	24	16	331482	0.0120656	0.00723934	0.00482623
rs62348795	4	187151108	40	24	16	331482	0.0120656	0.00723934	0.00482623
rs4253252	4	187157458	40	24	16	331482	0.0120656	0.00723934	0.00482623
Affx-24109370	4	187158034	40	24	16	331482	0.0120656	0.00723934	0.00482623
rs141269743	4	187172931	40	25	15	331482	0.0120656	0.00754098	0.00452459
rs4253301	4	187173012	40	25	15	331482	0.0120656	0.00754098	0.00452459
Affx-80273407	4	187173219	40	25	15	331482	0.0120656	0.00754098	0.00452459
Affx-80273408	4	187173228	40	25	15	331482	0.0120656	0.00754098	0.00452459
rs4253316	4	187175753	40	25	15	331482	0.0120656	0.00754098	0.00452459
rs3775302	4	187177814	40	25	15	331482	0.0120656	0.00754098	0.00452459
rs4253325	4	187178473	40	25	15	331482	0.0120656	0.00754098	0.00452459
rs4253331	4	187179135	40	25	15	331482	0.0120656	0.00754098	0.00452459
rs115583874	4	187181802	43	25	18	331479	0.0129705	0.00754098	0.0054295
rs13135645	4	187181863	43	25	18	331479	0.0129705	0.00754098	0.0054295
rs58867185	4	187182384	43	25	18	331479	0.0129705	0.00754098	0.0054295
rs73873774	4	187183564	62	25	37	331460	0.0187016	0.00754098	0.0111606
rs3756008	4	187185385	74	25	49	331448	0.0223213	0.00754098	0.0147803
rs4253399	4	187188094	75	25	50	331447	0.0226229	0.00754098	0.015082
rs4253400	4	187188806	74	24	50	331448	0.0223213	0.00723934	0.015082
rs925452	4	187190285	73	23	50	331449	0.0220197	0.0069377	0.015082
Affx-89016033	4	187192848	73	23	50	331449	0.0220197	0.0069377	0.015082
rs121965069	4	187192873	73	23	50	331449	0.0220197	0.0069377	0.015082
Affx-80225987	4	187192895	73	23	50	331449	0.0220197	0.0069377	0.015082
Affx-89012550	4	187194331	72	22	50	331450	0.021718	0.00663606	0.015082
Affx-80225993	4	187195344	72	22	50	331450	0.021718	0.00663606	0.015082
rs200593979	4	187195366	72	22	50	331450	0.021718	0.00663606	0.015082
rs121965066	4	187195382	72	22	50	331450	0.021718	0.00663606	0.015082
rs1593	4	187195551	72	22	50	331450	0.021718	0.00663606	0.015082
rs4253414	4	187196853	72	22	50	331450	0.021718	0.00663606	0.015082
Affx-89012062	4	187197024	72	22	50	331450	0.021718	0.00663606	0.015082
Affx-89020721	4	187197388	72	22	50	331450	0.021718	0.00663606	0.015082
Affx-89009880	4	187197492	72	22	50	331450	0.021718	0.00663606	0.015082
rs5969	4	187197520	72	22	50	331450	0.021718	0.00663606	0.015082
rs4253418	4	187199497	72	22	50	331450	0.021718	0.00663606	0.015082
rs4253419	4	187199888	72	22	50	331450	0.021718	0.00663606	0.015082
Affx-80226004	4	187201164	72	22	50	331450	0.021718	0.00663606	0.015082
rs5974	4	187201211	72	22	50	331450	0.021718	0.00663606	0.015082
Affx-89013042	4	187201212	72	22	50	331450	0.021718	0.00663606	0.015082
rs121965064	4	187201412	72	22	50	331450	0.021718	0.00663606	0.015082
Affx-89015563	4	187201454	72	22	50	331450	0.021718	0.00663606	0.015082
Affx-80273409	4	187201469	72	22	50	331450	0.021718	0.00663606	0.015082
Affx-80226007	4	187201476	72	22	50	331450	0.021718	0.00663606	0.015082
Affx-80226008	4	187201537	72	22	50	331450	0.021718	0.00663606	0.015082
Affx-80226009	4	187201544	72	22	50	331450	0.021718	0.00663606	0.015082
Affx-89009632	4	187201702	72	22	50	331450	0.021718	0.00663606	0.015082
rs72710593	4	187202703	72	22	50	331450	0.021718	0.00663606	0.015082
Affx-89016127	4	187205288	72	22	50	331450	0.021718	0.00663606	0.015082
Affx-89018758	4	187205296	72	22	50	331450	0.021718	0.00663606	0.015082
Affx-80226014	4	187205309	72	22	50	331450	0.021718	0.00663606	0.015082
rs116667976	4	187205426	72	22	50	331450	0.021718	0.00663606	0.015082
rs3822058	4	187206180	72	22	50	331450	0.021718	0.00663606	0.015082
Affx-80226015	4	187206814	72	22	50	331450	0.021718	0.00663606	0.015082
rs2289252	4	187207381	72	22	50	331450	0.021718	0.00663606	0.015082
Affx-80226018	4	187207577	72	22	50	331450	0.021718	0.00663606	0.015082
rs201007090	4	187207644	72	22	50	331450	0.021718	0.00663606	0.015082
rs139695003	4	187208874	72	22	50	331450	0.021718	0.00663606	0.015082
rs151121343	4	187208945	72	22	50	331450	0.021718	0.00663606	0.015082
Affx-80226025	4	187208978	72	22	50	331450	0.021718	0.00663606	0.015082
rs145906668	4	187209668	72	22	50	331450	0.021718	0.00663606	0.015082
Affx-89006740	4	187209679	72	22	50	331450	0.021718	0.00663606	0.015082
rs13136269	4	187217008	40	22	18	331482	0.0120656	0.00663606	0.0054295
rs10025152	4	187225304	35	22	13	331487	0.0105574	0.00663606	0.00392131
rs11931557	4	187226204	35	22	13	331487	0.0105574	0.00663606	0.00392131
rs1008728	4	187226673	35	22	13	331487	0.0105574	0.00663606	0.00392131
rs34066977	4	187233108	34	21	13	331488	0.0102557	0.00633442	0.00392131
rs12331264	4	187233838	34	21	13	331488	0.0102557	0.00633442	0.00392131
rs62348839	4	187235173	34	21	13	331488	0.0102557	0.00633442	0.00392131
rs73013351	4	187236679	34	21	13	331488	0.0102557	0.00633442	0.00392131
rs6552972	4	187238404	34	21	13	331488	0.0102557	0.00633442	0.00392131
rs7687352	4	187239747	34	21	13	331488	0.0102557	0.00633442	0.00392131
rs13143061	4	187240740	34	21	13	331488	0.0102557	0.00633442	0.00392131
rs75449340	4	187244332	35	22	13	331487	0.0105574	0.00663606	0.00392131
rs7688348	4	187247239	35	22	13	331487	0.0105574	0.00663606	0.00392131
rs13148903	4	187257576	41	28	13	331481	0.0123672	0.00844589	0.00392131
rs79852825	4	187268982	44	31	13	331478	0.0132721	0.00935081	0.00392131
rs76061425	4	187270925	44	31	13	331478	0.0132721	0.00935081	0.00392131
rs35646842	4	187271075	44	31	13	331478	0.0132721	0.00935081	0.00392131
rs115476615	4	187272269	44	31	13	331478	0.0132721	0.00935081	0.00392131
rs6552975	4	187272827	44	31	13	331478	0.0132721	0.00935081	0.00392131
rs4861711	4	187274075	44	31	13	331478	0.0132721	0.00935081	0.00392131
rs57670803	4	187276317	44	31	13	331478	0.0132721	0.00935081	0.00392131
rs10015908	4	187276912	44	31	13	331478	0.0132721	0.00935081	0.00392131
rs114837660	4	187286817	45	31	14	331477	0.0135738	0.00935081	0.00422295
rs71624760	4	187287381	45	31	14	331477	0.0135738	0.00935081	0.00422295
rs115723083	4	187288165	45	31	14	331477	0.0135738	0.00935081	0.00422295
rs73017487	4	187298566	46	31	15	331476	0.0138754	0.00935081	0.00452459
rs115895037	4	187298854	46	31	15	331476	0.0138754	0.00935081	0.00452459
rs75244224	4	187310729	47	32	15	331475	0.014177	0.00965245	0.00452459
rs6817039	4	187313377	47	32	15	331475	0.014177	0.00965245	0.00452459
rs62350349	4	187313621	47	32	15	331475	0.014177	0.00965245	0.00452459
rs73028786	4	187315370	47	32	15	331475	0.014177	0.00965245	0.00452459
rs74605843	4	187315846	47	32	15	331475	0.014177	0.00965245	0.00452459
rs79666532	4	187322361	50	35	15	331472	0.015082	0.0105574	0.00452459
rs116647573	4	187326346	49	34	15	331473	0.0147803	0.0102557	0.00452459
rs1868898	4	187328787	49	34	15	331473	0.0147803	0.0102557	0.00452459
rs896316	4	187335913	95	80	15	331427	0.0286557	0.0241311	0.00452459
rs78287516	4	187337488	95	80	15	331427	0.0286557	0.0241311	0.00452459
rs11935103	4	187338335	95	80	15	331427	0.0286557	0.0241311	0.00452459
rs60495544	4	187345847	96	81	15	331426	0.0289574	0.0244328	0.00452459
rs60653688	4	187351565	99	84	15	331423	0.0298623	0.0253377	0.00452459
rs6840417	4	187351774	99	84	15	331423	0.0298623	0.0253377	0.00452459
rs4862695	4	187358040	101	86	15	331421	0.0304655	0.025941	0.00452459
rs6844494	4	187361302	102	87	15	331420	0.0307672	0.0262426	0.00452459
rs61404253	4	187361514	102	87	15	331420	0.0307672	0.0262426	0.00452459
rs2007025	4	187365677	105	90	15	331417	0.0316721	0.0271475	0.00452459
rs11132396	4	187365960	105	90	15	331417	0.0316721	0.0271475	0.00452459
rs7654196	4	187366973	105	90	15	331417	0.0316721	0.0271475	0.00452459
rs4862699	4	187368464	105	90	15	331417	0.0316721	0.0271475	0.00452459
rs67008756	4	187371788	104	90	14	331418	0.0313705	0.0271475	0.00422295
Affx-24112639	4	187371968	104	90	14	331418	0.0313705	0.0271475	0.00422295
rs11937009	4	187374590	103	90	13	331419	0.0310688	0.0271475	0.00392131
rs4241832	4	187375423	103	90	13	331419	0.0310688	0.0271475	0.00392131
rs2100281	4	187380057	104	91	13	331418	0.0313705	0.0274492	0.00392131
rs10010668	4	187380657	104	91	13	331418	0.0313705	0.0274492	0.00392131
rs79141896	4	187381033	104	91	13	331418	0.0313705	0.0274492	0.00392131
rs12506228	4	187382294	105	92	13	331417	0.0316721	0.0277508	0.00392131
rs73022709	4	187389903	104	93	11	331418	0.0313705	0.0280524	0.00331803
rs10022188	4	187391203	104	93	11	331418	0.0313705	0.0280524	0.00331803
rs6832915	4	187391215	104	93	11	331418	0.0313705	0.0280524	0.00331803
rs72714166	4	187395201	104	93	11	331418	0.0313705	0.0280524	0.00331803
rs6812272	4	187395438	104	93	11	331418	0.0313705	0.0280524	0.00331803
rs11735650	4	187397199	104	93	11	331418	0.0313705	0.0280524	0.00331803
rs115233065	4	187400131	104	93	11	331418	0.0313705	0.0280524	0.00331803
rs6815951	4	187400639	104	93	11	331418	0.0313705	0.0280524	0.00331803
rs115917536	4	187401135	104	93	11	331418	0.0313705	0.0280524	0.00331803
rs116478378	4	187402712	104	93	11	331418	0.0313705	0.0280524	0.00331803
rs6830267	4	187403169	104	93	11	331418	0.0313705	0.0280524	0.00331803
rs10866292	4	187404608	104	93	11	331418	0.0313705	0.0280524	0.00331803
rs112408155	4	187406439	104	93	11	331418	0.0313705	0.0280524	0.00331803
rs28394612	4	187406476	105	93	12	331417	0.0316721	0.0280524	0.00361967
rs72714172	4	187406810	105	93	12	331417	0.0316721	0.0280524	0.00361967
rs62348930	4	187406901	105	93	12	331417	0.0316721	0.0280524	0.00361967
rs73873621	4	187407462	105	93	12	331417	0.0316721	0.0280524	0.00361967
rs111545109	4	187409300	105	93	12	331417	0.0316721	0.0280524	0.00361967
rs55641921	4	187411555	105	93	12	331417	0.0316721	0.0280524	0.00361967
rs921453	4	187411802	105	93	12	331417	0.0316721	0.0280524	0.00361967
rs13101296	4	187412671	105	93	12	331417	0.0316721	0.0280524	0.00361967
rs56044902	4	187415376	105	93	12	331417	0.0316721	0.0280524	0.00361967
rs28864184	4	187415825	105	93	12	331417	0.0316721	0.0280524	0.00361967
rs78172495	4	187420207	105	93	12	331417	0.0316721	0.0280524	0.00361967
rs57394494	4	187421389	105	93	12	331417	0.0316721	0.0280524	0.00361967
rs116502707	4	187421733	105	93	12	331417	0.0316721	0.0280524	0.00361967
rs6553000	4	187421850	105	93	12	331417	0.0316721	0.0280524	0.00361967
rs10022244	4	187424564	105	93	12	331417	0.0316721	0.0280524	0.00361967
rs58507730	4	187428353	105	93	12	331417	0.0316721	0.0280524	0.00361967
rs114904802	4	187429340	105	93	12	331417	0.0316721	0.0280524	0.00361967
rs79405178	4	187437868	105	92	13	331417	0.0316721	0.0277508	0.00392131
rs74905153	4	187442832	105	92	13	331417	0.0316721	0.0277508	0.00392131
rs116469797	4	187448792	104	91	13	331418	0.0313705	0.0274492	0.00392131
rs7440284	4	187449434	104	91	13	331418	0.0313705	0.0274492	0.00392131
rs62350366	4	187451552	104	91	13	331418	0.0313705	0.0274492	0.00392131
rs138837121	4	187454894	104	91	13	331418	0.0313705	0.0274492	0.00392131
rs28383652	4	187455099	104	91	13	331418	0.0313705	0.0274492	0.00392131
rs28383653	4	187455399	104	91	13	331418	0.0313705	0.0274492	0.00392131
rs114219953	4	187455609	104	91	13	331418	0.0313705	0.0274492	0.00392131
rs116240639	4	187455971	104	91	13	331418	0.0313705	0.0274492	0.00392131
rs115311250	4	187456019	104	91	13	331418	0.0313705	0.0274492	0.00392131
rs34532313	4	187460490	104	91	13	331418	0.0313705	0.0274492	0.00392131
rs62350390	4	187464704	104	91	13	331418	0.0313705	0.0274492	0.00392131
rs6820205	4	187464867	104	91	13	331418	0.0313705	0.0274492	0.00392131
rs62350392	4	187466136	104	91	13	331418	0.0313705	0.0274492	0.00392131
rs2119883	4	187469075	104	91	13	331418	0.0313705	0.0274492	0.00392131
rs12501688	4	187472631	104	91	13	331418	0.0313705	0.0274492	0.00392131
rs4862706	4	187473694	104	91	13	331418	0.0313705	0.0274492	0.00392131
rs13147179	4	187475519	104	91	13	331418	0.0313705	0.0274492	0.00392131
rs114905675	4	187475680	104	91	13	331418	0.0313705	0.0274492	0.00392131
Affx-80226029	4	187476335	104	91	13	331418	0.0313705	0.0274492	0.00392131
rs144178215	4	187476365	104	91	13	331418	0.0313705	0.0274492	0.00392131
rs4862709	4	187478852	104	91	13	331418	0.0313705	0.0274492	0.00392131
rs4861722	4	187489383	102	89	13	331420	0.0307672	0.0268459	0.00392131
rs116700524	4	187490319	102	89	13	331420	0.0307672	0.0268459	0.00392131
rs10021137	4	187491184	102	89	13	331420	0.0307672	0.0268459	0.00392131
rs11930659	4	187492881	102	89	13	331420	0.0307672	0.0268459	0.00392131
rs73026895	4	187493206	102	89	13	331420	0.0307672	0.0268459	0.00392131
rs10030173	4	187493815	102	89	13	331420	0.0307672	0.0268459	0.00392131
rs6851039	4	187494117	102	89	13	331420	0.0307672	0.0268459	0.00392131
rs13121575	4	187494926	102	89	13	331420	0.0307672	0.0268459	0.00392131
rs6854936	4	187497695	104	91	13	331418	0.0313705	0.0274492	0.00392131
rs116160733	4	187499369	103	90	13	331419	0.0310688	0.0271475	0.00392131
rs73028926	4	187505082	106	93	13	331416	0.0319737	0.0280524	0.00392131
rs66924313	4	187509320	104	91	13	331418	0.0313705	0.0274492	0.00392131
rs192609167	4	187509931	103	90	13	331419	0.0310688	0.0271475	0.00392131
rs199927785	4	187510037	103	90	13	331419	0.0310688	0.0271475	0.00392131
rs34174591	4	187510319	103	90	13	331419	0.0310688	0.0271475	0.00392131
rs4862721	4	187516814	103	90	13	331419	0.0310688	0.0271475	0.00392131
Affx-80226030	4	187517871	103	90	13	331419	0.0310688	0.0271475	0.00392131
Affx-80226031	4	187517886	103	90	13	331419	0.0310688	0.0271475	0.00392131
rs72716244	4	187518041	104	90	14	331418	0.0313705	0.0271475	0.00422295
rs201960763	4	187518072	104	90	14	331418	0.0313705	0.0271475	0.00422295
rs202166446	4	187518916	105	91	14	331417	0.0316721	0.0274492	0.00422295
rs2306990	4	187518976	105	91	14	331417	0.0316721	0.0274492	0.00422295
rs1280097	4	187519206	105	91	14	331417	0.0316721	0.0274492	0.00422295
rs1280107	4	187521865	105	91	14	331417	0.0316721	0.0274492	0.00422295
rs201279606	4	187522566	106	92	14	331416	0.0319737	0.0277508	0.00422295
Affx-80273412	4	187524372	106	92	14	331416	0.0319737	0.0277508	0.00422295
rs35670235	4	187524525	106	92	14	331416	0.0319737	0.0277508	0.00422295
rs192691397	4	187524714	106	92	14	331416	0.0319737	0.0277508	0.00422295
rs2637777	4	187525020	106	92	14	331416	0.0319737	0.0277508	0.00422295
rs200357548	4	187525601	106	92	14	331416	0.0319737	0.0277508	0.00422295
rs41278601	4	187527659	100	86	14	331422	0.0301639	0.025941	0.00422295
rs72716250	4	187528065	99	85	14	331423	0.0298623	0.0256393	0.00422295
rs78478238	4	187528650	99	85	14	331423	0.0298623	0.0256393	0.00422295
rs28647489	4	187531022	92	78	14	331430	0.0277508	0.0235279	0.00422295
rs199989457	4	187531074	92	78	14	331430	0.0277508	0.0235279	0.00422295
rs188733415	4	187534286	55	41	14	331467	0.0165902	0.0123672	0.00422295
rs2637775	4	187535995	48	34	14	331474	0.0144787	0.0102557	0.00422295
rs1280100	4	187538133	46	32	14	331476	0.0138754	0.00965245	0.00422295
rs1280099	4	187538330	46	32	14	331476	0.0138754	0.00965245	0.00422295
rs138948513	4	187539205	46	32	14	331476	0.0138754	0.00965245	0.00422295
rs3733406	4	187539588	46	32	14	331476	0.0138754	0.00965245	0.00422295
rs200149452	4	187539783	46	32	14	331476	0.0138754	0.00965245	0.00422295
rs116784674	4	187540040	46	32	14	331476	0.0138754	0.00965245	0.00422295
rs183730071	4	187540095	46	32	14	331476	0.0138754	0.00965245	0.00422295
rs201363601	4	187540610	47	33	14	331475	0.014177	0.00995409	0.00422295
rs77834784	4	187540635	47	33	14	331475	0.014177	0.00995409	0.00422295
rs3796648	4	187540918	47	33	14	331475	0.014177	0.00995409	0.00422295
rs189912205	4	187540958	47	33	14	331475	0.014177	0.00995409	0.00422295
rs11931107	4	187540996	47	33	14	331475	0.014177	0.00995409	0.00422295
rs35389971	4	187541131	47	33	14	331475	0.014177	0.00995409	0.00422295
rs200115380	4	187541728	47	33	14	331475	0.014177	0.00995409	0.00422295
rs56790426	4	187542356	47	33	14	331475	0.014177	0.00995409	0.00422295
rs199769454	4	187542434	47	33	14	331475	0.014177	0.00995409	0.00422295
rs28489116	4	187542755	47	33	14	331475	0.014177	0.00995409	0.00422295
rs183343406	4	187542899	47	33	14	331475	0.014177	0.00995409	0.00422295
rs67785277	4	187544391	47	33	14	331475	0.014177	0.00995409	0.00422295
rs111886222	4	187549364	47	33	14	331475	0.014177	0.00995409	0.00422295
rs2304867	4	187549428	47	33	14	331475	0.014177	0.00995409	0.00422295
rs199516712	4	187549725	47	33	14	331475	0.014177	0.00995409	0.00422295
rs13106096	4	187552811	47	33	14	331475	0.014177	0.00995409	0.00422295
rs1812221	4	187553162	47	33	14	331475	0.014177	0.00995409	0.00422295
rs76087002	4	187555428	47	33	14	331475	0.014177	0.00995409	0.00422295
rs201001818	4	187557301	47	33	14	331475	0.014177	0.00995409	0.00422295
rs200252550	4	187557782	47	33	14	331475	0.014177	0.00995409	0.00422295
rs328418	4	187557893	47	33	14	331475	0.014177	0.00995409	0.00422295
rs113970444	4	187557908	47	33	14	331475	0.014177	0.00995409	0.00422295
rs142805532	4	187557962	47	33	14	331475	0.014177	0.00995409	0.00422295
rs72716273	4	187559382	48	33	15	331474	0.0144787	0.00995409	0.00452459
rs9996710	4	187562576	48	33	15	331474	0.0144787	0.00995409	0.00452459
rs116310238	4	187565457	48	33	15	331474	0.0144787	0.00995409	0.00452459
rs35548320	4	187568832	47	33	14	331475	0.014177	0.00995409	0.00422295
rs10005888	4	187571115	47	33	14	331475	0.014177	0.00995409	0.00422295
rs114601670	4	187572593	47	33	14	331475	0.014177	0.00995409	0.00422295
rs77458482	4	187573279	47	33	14	331475	0.014177	0.00995409	0.00422295
rs328431	4	187573918	47	33	14	331475	0.014177	0.00995409	0.00422295
rs72716281	4	187574633	47	33	14	331475	0.014177	0.00995409	0.00422295
rs78626860	4	187577335	47	33	14	331475	0.014177	0.00995409	0.00422295
rs75198983	4	187577447	47	33	14	331475	0.014177	0.00995409	0.00422295
rs1877732	4	187578656	47	33	14	331475	0.014177	0.00995409	0.00422295
rs200633985	4	187584530	47	33	14	331475	0.014177	0.00995409	0.00422295
rs77280820	4	187584587	47	33	14	331475	0.014177	0.00995409	0.00422295
rs56007012	4	187584660	47	33	14	331475	0.014177	0.00995409	0.00422295
rs172903	4	187584771	47	33	14	331475	0.014177	0.00995409	0.00422295
rs167853	4	187585952	47	33	14	331475	0.014177	0.00995409	0.00422295
rs79197575	4	187587733	47	33	14	331475	0.014177	0.00995409	0.00422295
rs10155467	4	187587980	47	33	14	331475	0.014177	0.00995409	0.00422295
rs2130909	4	187588477	47	33	14	331475	0.014177	0.00995409	0.00422295
rs2375889	4	187588695	47	33	14	331475	0.014177	0.00995409	0.00422295
rs162182	4	187589603	47	33	14	331475	0.014177	0.00995409	0.00422295
rs76724978	4	187590685	47	33	14	331475	0.014177	0.00995409	0.00422295
rs78208655	4	187591379	47	33	14	331475	0.014177	0.00995409	0.00422295
rs116773953	4	187591759	47	33	14	331475	0.014177	0.00995409	0.00422295
rs6850371	4	187591842	47	33	14	331475	0.014177	0.00995409	0.00422295
rs327081	4	187592920	47	33	14	331475	0.014177	0.00995409	0.00422295
rs327079	4	187594160	47	33	14	331475	0.014177	0.00995409	0.00422295
rs162181	4	187604429	47	33	14	331475	0.014177	0.00995409	0.00422295
rs73015631	4	187607304	47	33	14	331475	0.014177	0.00995409	0.00422295
rs59035714	4	187613999	50	36	14	331472	0.015082	0.010859	0.00422295
rs76096441	4	187614476	50	36	14	331472	0.015082	0.010859	0.00422295
rs114699568	4	187619690	50	36	14	331472	0.015082	0.010859	0.00422295
rs950113	4	187623847	50	36	14	331472	0.015082	0.010859	0.00422295
Affx-80226041	4	187627712	49	35	14	331473	0.0147803	0.0105574	0.00422295
rs11939575	4	187627792	49	35	14	331473	0.0147803	0.0105574	0.00422295
rs201450896	4	187628341	50	36	14	331472	0.015082	0.010859	0.00422295
rs1877731	4	187628398	50	36	14	331472	0.015082	0.010859	0.00422295
rs180820128	4	187628419	50	36	14	331472	0.015082	0.010859	0.00422295
rs367863	4	187629140	50	36	14	331472	0.015082	0.010859	0.00422295
rs182393996	4	187629232	50	36	14	331472	0.015082	0.010859	0.00422295
rs458021	4	187629497	50	36	14	331472	0.015082	0.010859	0.00422295
rs3733413	4	187629538	50	36	14	331472	0.015082	0.010859	0.00422295
rs3733414	4	187629770	50	36	14	331472	0.015082	0.010859	0.00422295
rs61733573	4	187630099	50	36	14	331472	0.015082	0.010859	0.00422295
rs3733415	4	187630590	50	36	14	331472	0.015082	0.010859	0.00422295
rs41278611	4	187630597	50	36	14	331472	0.015082	0.010859	0.00422295
rs75367100	4	187630905	50	36	14	331472	0.015082	0.010859	0.00422295
rs73876306	4	187630998	50	36	14	331472	0.015082	0.010859	0.00422295
rs6820100	4	187636980	50	36	14	331472	0.015082	0.010859	0.00422295
rs62342733	4	187638539	50	36	14	331472	0.015082	0.010859	0.00422295
rs327099	4	187639352	50	36	14	331472	0.015082	0.010859	0.00422295
rs114333945	4	187640401	50	36	14	331472	0.015082	0.010859	0.00422295
rs28619448	4	187641138	50	36	14	331472	0.015082	0.010859	0.00422295
rs6839642	4	187641571	50	36	14	331472	0.015082	0.010859	0.00422295
rs327104	4	187642387	50	36	14	331472	0.015082	0.010859	0.00422295
rs327105	4	187642665	50	36	14	331472	0.015082	0.010859	0.00422295
rs6852925	4	187649218	50	36	14	331472	0.015082	0.010859	0.00422295
rs57277221	4	187650397	50	36	14	331472	0.015082	0.010859	0.00422295
rs327090	4	187655428	50	36	14	331472	0.015082	0.010859	0.00422295
rs55775234	4	187657754	50	36	14	331472	0.015082	0.010859	0.00422295
rs79693985	4	187663942	50	36	14	331472	0.015082	0.010859	0.00422295
rs115113985	4	187666255	51	37	14	331471	0.0153836	0.0111606	0.00422295
rs7663253	4	187668982	51	37	14	331471	0.0153836	0.0111606	0.00422295
rs327065	4	187671318	51	37	14	331471	0.0153836	0.0111606	0.00422295
rs75771183	4	187673164	51	37	14	331471	0.0153836	0.0111606	0.00422295
rs925642	4	187678866	51	37	14	331471	0.0153836	0.0111606	0.00422295
rs3733416	4	187680241	51	37	14	331471	0.0153836	0.0111606	0.00422295
rs4862730	4	187685410	52	37	15	331470	0.0156852	0.0111606	0.00452459
rs6810643	4	187687030	52	37	15	331470	0.0156852	0.0111606	0.00452459
rs72629660	4	187687317	52	37	15	331470	0.0156852	0.0111606	0.00452459
rs6816460	4	187687535	52	37	15	331470	0.0156852	0.0111606	0.00452459
rs11723457	4	187689219	52	37	15	331470	0.0156852	0.0111606	0.00452459
rs9995398	4	187695564	53	37	16	331469	0.0159869	0.0111606	0.00482623
rs35431691	4	187696494	53	37	16	331469	0.0159869	0.0111606	0.00482623
rs76985251	4	187696731	53	37	16	331469	0.0159869	0.0111606	0.00482623
rs10000864	4	187699423	53	37	16	331469	0.0159869	0.0111606	0.00482623
rs325032	4	187701692	54	38	16	331468	0.0162885	0.0114623	0.00482623
rs12647709	4	187701969	54	38	16	331468	0.0162885	0.0114623	0.00482623
rs77321458	4	187702524	54	38	16	331468	0.0162885	0.0114623	0.00482623
rs161707	4	187703826	54	38	16	331468	0.0162885	0.0114623	0.00482623
rs75207507	4	187704378	54	38	16	331468	0.0162885	0.0114623	0.00482623
rs6847347	4	187707798	55	39	16	331467	0.0165902	0.0117639	0.00482623
rs874193	4	187709040	55	39	16	331467	0.0165902	0.0117639	0.00482623
rs766685	4	187712375	55	39	16	331467	0.0165902	0.0117639	0.00482623
rs111881870	4	187712472	55	39	16	331467	0.0165902	0.0117639	0.00482623
rs28534063	4	187715540	55	39	16	331467	0.0165902	0.0117639	0.00482623
rs178781	4	187716178	55	39	16	331467	0.0165902	0.0117639	0.00482623
rs7698529	4	187719659	55	39	16	331467	0.0165902	0.0117639	0.00482623
rs7436428	4	187721899	55	39	16	331467	0.0165902	0.0117639	0.00482623
rs72717825	4	187722676	54	39	15	331468	0.0162885	0.0117639	0.00452459
rs55884748	4	187723445	54	39	15	331468	0.0162885	0.0117639	0.00452459
rs79814738	4	187726561	53	39	14	331469	0.0159869	0.0117639	0.00422295
rs71607920	4	187728315	53	39	14	331469	0.0159869	0.0117639	0.00422295
rs1019895	4	187729614	53	39	14	331469	0.0159869	0.0117639	0.00422295
rs12509363	4	187732704	54	39	15	331468	0.0162885	0.0117639	0.00452459
rs72717831	4	187732836	54	39	15	331468	0.0162885	0.0117639	0.00452459
rs4862734	4	187735958	54	39	15	331468	0.0162885	0.0117639	0.00452459
rs80192093	4	187736177	54	39	15	331468	0.0162885	0.0117639	0.00452459
rs116740997	4	187747699	56	41	15	331466	0.0168918	0.0123672	0.00452459
rs6821756	4	187751550	56	41	15	331466	0.0168918	0.0123672	0.00452459
rs13105726	4	187754755	56	41	15	331466	0.0168918	0.0123672	0.00452459
rs112255756	4	187760602	56	41	15	331466	0.0168918	0.0123672	0.00452459
rs79315232	4	187780314	56	41	15	331466	0.0168918	0.0123672	0.00452459
rs78856703	4	187781033	56	41	15	331466	0.0168918	0.0123672	0.00452459
rs62345962	4	187785169	56	41	15	331466	0.0168918	0.0123672	0.00452459
rs322437	4	187785400	56	41	15	331466	0.0168918	0.0123672	0.00452459
rs112344654	4	187800371	57	39	18	331465	0.0171934	0.0117639	0.0054295
rs78908143	4	187808587	56	38	18	331466	0.0168918	0.0114623	0.0054295
rs76202486	4	187810009	56	38	18	331466	0.0168918	0.0114623	0.0054295
rs74331252	4	187810611	56	38	18	331466	0.0168918	0.0114623	0.0054295
rs115774550	4	187812562	56	38	18	331466	0.0168918	0.0114623	0.0054295
rs77339443	4	187812796	56	38	18	331466	0.0168918	0.0114623	0.0054295
rs116080274	4	187813371	56	38	18	331466	0.0168918	0.0114623	0.0054295
rs116160262	4	187813555	56	38	18	331466	0.0168918	0.0114623	0.0054295
rs2114143	4	187815001	56	38	18	331466	0.0168918	0.0114623	0.0054295
rs116291719	4	187815690	56	38	18	331466	0.0168918	0.0114623	0.0054295
rs11944755	4	187816593	56	38	18	331466	0.0168918	0.0114623	0.0054295
rs72717870	4	187819690	56	38	18	331466	0.0168918	0.0114623	0.0054295
rs7654369	4	187823747	56	38	18	331466	0.0168918	0.0114623	0.0054295
rs440310	4	187824754	56	38	18	331466	0.0168918	0.0114623	0.0054295
rs72717875	4	187829160	56	38	18	331466	0.0168918	0.0114623	0.0054295
rs322415	4	187830504	56	38	18	331466	0.0168918	0.0114623	0.0054295
rs1425953	4	187833652	56	38	18	331466	0.0168918	0.0114623	0.0054295
rs322424	4	187834790	57	39	18	331465	0.0171934	0.0117639	0.0054295
rs28640898	4	187840978	55	36	19	331467	0.0165902	0.010859	0.00573114
rs10018354	4	187843942	55	36	19	331467	0.0165902	0.010859	0.00573114
rs28582382	4	187844051	55	36	19	331467	0.0165902	0.010859	0.00573114
rs62343123	4	187848979	59	36	23	331463	0.0177967	0.010859	0.0069377
rs7682123	4	187851288	68	38	30	331454	0.0205115	0.0114623	0.00904917
rs7657521	4	187851352	68	38	30	331454	0.0205115	0.0114623	0.00904917
rs12504023	4	187853284	69	38	31	331453	0.0208131	0.0114623	0.00935081
rs116814622	4	187853340	69	38	31	331453	0.0208131	0.0114623	0.00935081
rs28395396	4	187855990	73	41	32	331449	0.0220197	0.0123672	0.00965245
rs72719504	4	187857244	75	43	32	331447	0.0226229	0.0129705	0.00965245
Affx-36890311	4	187857710	75	43	32	331447	0.0226229	0.0129705	0.00965245
rs35159552	4	187860567	76	43	33	331446	0.0229246	0.0129705	0.00995409
rs80196606	4	187862526	76	43	33	331446	0.0229246	0.0129705	0.00995409
rs1425963	4	187865835	76	43	33	331446	0.0229246	0.0129705	0.00995409
rs72719506	4	187865973	76	43	33	331446	0.0229246	0.0129705	0.00995409
rs112353193	4	187868532	76	43	33	331446	0.0229246	0.0129705	0.00995409
rs13143485	4	187870988	76	43	33	331446	0.0229246	0.0129705	0.00995409
rs9312351	4	187871454	76	43	33	331446	0.0229246	0.0129705	0.00995409
rs1991255	4	187875340	76	43	33	331446	0.0229246	0.0129705	0.00995409
rs114102394	4	187878418	76	43	33	331446	0.0229246	0.0129705	0.00995409
rs13119348	4	187880397	76	43	33	331446	0.0229246	0.0129705	0.00995409
rs75031846	4	187898398	85	52	33	331437	0.0256393	0.0156852	0.00995409
rs7658314	4	187900356	85	52	33	331437	0.0256393	0.0156852	0.00995409
rs12498868	4	187900735	85	52	33	331437	0.0256393	0.0156852	0.00995409
rs7672751	4	187906079	86	53	33	331436	0.025941	0.0159869	0.00995409
rs78348079	4	187912583	89	56	33	331433	0.0268459	0.0168918	0.00995409
rs34008460	4	187916705	93	60	33	331429	0.0280524	0.0180983	0.00995409
rs3796649	4	187917030	93	60	33	331429	0.0280524	0.0180983	0.00995409
rs77783266	4	187917509	93	60	33	331429	0.0280524	0.0180983	0.00995409
rs60503915	4	187918480	93	60	33	331429	0.0280524	0.0180983	0.00995409
rs114789028	4	187919768	93	60	33	331429	0.0280524	0.0180983	0.00995409
rs114211510	4	187925076	95	62	33	331427	0.0286557	0.0187016	0.00995409
rs13102158	4	187925438	95	62	33	331427	0.0286557	0.0187016	0.00995409
rs59756154	4	187926588	95	62	33	331427	0.0286557	0.0187016	0.00995409
rs6829136	4	187926758	95	62	33	331427	0.0286557	0.0187016	0.00995409
rs76186326	4	187928317	95	62	33	331427	0.0286557	0.0187016	0.00995409
rs4862754	4	187931611	95	62	33	331427	0.0286557	0.0187016	0.00995409
rs67685820	4	187941026	95	62	33	331427	0.0286557	0.0187016	0.00995409
rs77241113	4	187947631	96	63	33	331426	0.0289574	0.0190033	0.00995409
rs1559780	4	187948625	96	63	33	331426	0.0289574	0.0190033	0.00995409
rs115161068	4	187954059	97	64	33	331425	0.029259	0.0193049	0.00995409
rs12641630	4	187958602	97	64	33	331425	0.029259	0.0193049	0.00995409
rs67213257	4	187963595	97	64	33	331425	0.029259	0.0193049	0.00995409
rs112188402	4	187963615	97	64	33	331425	0.029259	0.0193049	0.00995409
rs6835306	4	187966612	98	65	33	331424	0.0295606	0.0196065	0.00995409
rs13106640	4	187968299	98	65	33	331424	0.0295606	0.0196065	0.00995409
rs13126526	4	187968926	98	65	33	331424	0.0295606	0.0196065	0.00995409
rs34296853	4	187969248	98	65	33	331424	0.0295606	0.0196065	0.00995409
rs34103063	4	187969439	98	65	33	331424	0.0295606	0.0196065	0.00995409
rs79489283	4	187971052	98	65	33	331424	0.0295606	0.0196065	0.00995409
rs79345659	4	187977957	98	65	33	331424	0.0295606	0.0196065	0.00995409
rs11723730	4	187978099	98	65	33	331424	0.0295606	0.0196065	0.00995409
rs7441526	4	187979630	98	65	33	331424	0.0295606	0.0196065	0.00995409
rs56853008	4	187979691	98	65	33	331424	0.0295606	0.0196065	0.00995409
rs4507419	4	187979712	98	65	33	331424	0.0295606	0.0196065	0.00995409
rs4613619	4	187980173	99	65	34	331423	0.0298623	0.0196065	0.0102557
rs57335877	4	187981575	99	65	34	331423	0.0298623	0.0196065	0.0102557
rs76506268	4	187981624	99	65	34	331423	0.0298623	0.0196065	0.0102557
rs12511363	4	187983329	99	65	34	331423	0.0298623	0.0196065	0.0102557
rs4861738	4	187984992	99	65	34	331423	0.0298623	0.0196065	0.0102557
rs80157287	4	187988683	102	68	34	331420	0.0307672	0.0205115	0.0102557
rs12507935	4	187990419	102	68	34	331420	0.0307672	0.0205115	0.0102557
rs73014348	4	187993565	101	67	34	331421	0.0304655	0.0202098	0.0102557
rs72629665	4	188003758	103	66	37	331419	0.0310688	0.0199082	0.0111606
rs7662795	4	188004538	103	66	37	331419	0.0310688	0.0199082	0.0111606
rs116386784	4	188005007	103	66	37	331419	0.0310688	0.0199082	0.0111606
rs115565013	4	188007794	103	66	37	331419	0.0310688	0.0199082	0.0111606
rs11936290	4	188010829	105	68	37	331417	0.0316721	0.0205115	0.0111606
rs12506996	4	188014145	105	68	37	331417	0.0316721	0.0205115	0.0111606
rs76488185	4	188014476	105	68	37	331417	0.0316721	0.0205115	0.0111606
rs78663951	4	188016898	105	68	37	331417	0.0316721	0.0205115	0.0111606
rs6553036	4	188019647	105	68	37	331417	0.0316721	0.0205115	0.0111606
rs35161843	4	188021663	105	68	37	331417	0.0316721	0.0205115	0.0111606
rs1872864	4	188026498	105	68	37	331417	0.0316721	0.0205115	0.0111606
rs77463686	4	188029845	104	67	37	331418	0.0313705	0.0202098	0.0111606
rs74625242	4	188034472	103	66	37	331419	0.0310688	0.0199082	0.0111606
rs13124533	4	188037273	103	66	37	331419	0.0310688	0.0199082	0.0111606
rs1352276	4	188040020	103	66	37	331419	0.0310688	0.0199082	0.0111606
rs79720933	4	188043617	103	66	37	331419	0.0310688	0.0199082	0.0111606
rs75268660	4	188044048	103	66	37	331419	0.0310688	0.0199082	0.0111606
rs74847189	4	188045769	103	66	37	331419	0.0310688	0.0199082	0.0111606
rs4862775	4	188046474	103	66	37	331419	0.0310688	0.0199082	0.0111606
rs2029258	4	188046763	103	66	37	331419	0.0310688	0.0199082	0.0111606
rs78046697	4	188047729	104	67	37	331418	0.0313705	0.0202098	0.0111606
rs6822982	4	188053172	104	67	37	331418	0.0313705	0.0202098	0.0111606
rs6826891	4	188056826	105	67	38	331417	0.0316721	0.0202098	0.0114623
rs78378164	4	188062324	107	67	40	331415	0.0322754	0.0202098	0.0120656
rs115306522	4	188062807	107	67	40	331415	0.0322754	0.0202098	0.0120656
rs34881244	4	188063195	107	67	40	331415	0.0322754	0.0202098	0.0120656
rs116387071	4	188063879	107	67	40	331415	0.0322754	0.0202098	0.0120656
rs78740791	4	188072816	108	68	40	331414	0.032577	0.0205115	0.0120656
rs1532018	4	188073479	108	68	40	331414	0.032577	0.0205115	0.0120656
rs115434792	4	188074719	108	68	40	331414	0.032577	0.0205115	0.0120656
rs766771	4	188076752	109	68	41	331413	0.0328787	0.0205115	0.0123672
rs13131827	4	188077444	109	68	41	331413	0.0328787	0.0205115	0.0123672
rs114898493	4	188079600	110	69	41	331412	0.0331803	0.0208131	0.0123672
rs72719045	4	188081808	110	69	41	331412	0.0331803	0.0208131	0.0123672
rs6815262	4	188081872	109	68	41	331413	0.0328787	0.0205115	0.0123672
rs77912535	4	188088085	109	68	41	331413	0.0328787	0.0205115	0.0123672
rs55766780	4	188088955	109	68	41	331413	0.0328787	0.0205115	0.0123672
rs115091526	4	188091111	109	68	41	331413	0.0328787	0.0205115	0.0123672
rs35642825	4	188091276	109	68	41	331413	0.0328787	0.0205115	0.0123672
rs4862782	4	188092843	109	68	41	331413	0.0328787	0.0205115	0.0123672
rs146062874	4	188096064	109	68	41	331413	0.0328787	0.0205115	0.0123672
rs77664797	4	188096259	109	68	41	331413	0.0328787	0.0205115	0.0123672
rs1565105	4	188100086	109	68	41	331413	0.0328787	0.0205115	0.0123672
rs67582895	4	188108310	114	73	41	331408	0.0343869	0.0220197	0.0123672
rs1487585	4	188108983	114	73	41	331408	0.0343869	0.0220197	0.0123672
rs10015932	4	188114441	122	81	41	331400	0.0368	0.0244328	0.0123672
rs72719059	4	188116129	122	81	41	331400	0.0368	0.0244328	0.0123672
rs77628774	4	188122507	127	86	41	331395	0.0383082	0.025941	0.0123672
rs72719064	4	188122620	127	86	41	331395	0.0383082	0.025941	0.0123672
rs114724628	4	188131281	125	86	39	331397	0.0377049	0.025941	0.0117639
rs72719071	4	188134361	125	86	39	331397	0.0377049	0.025941	0.0117639
rs72719074	4	188137238	126	87	39	331396	0.0380065	0.0262426	0.0117639
rs2017165	4	188140101	126	87	39	331396	0.0380065	0.0262426	0.0117639
rs72719079	4	188140231	126	87	39	331396	0.0380065	0.0262426	0.0117639
rs35290534	4	188140318	126	87	39	331396	0.0380065	0.0262426	0.0117639
rs72719083	4	188143040	125	86	39	331397	0.0377049	0.025941	0.0117639
rs114816812	4	188149122	125	86	39	331397	0.0377049	0.025941	0.0117639
rs1948111	4	188158072	125	86	39	331397	0.0377049	0.025941	0.0117639
rs79591135	4	188167623	126	86	40	331396	0.0380065	0.025941	0.0120656
rs114000932	4	188171193	126	86	40	331396	0.0380065	0.025941	0.0120656
rs6553047	4	188171434	126	86	40	331396	0.0380065	0.025941	0.0120656
rs7697942	4	188172473	126	86	40	331396	0.0380065	0.025941	0.0120656
rs6553050	4	188185489	131	90	41	331391	0.0395147	0.0271475	0.0123672
rs115220599	4	188188101	131	90	41	331391	0.0395147	0.0271475	0.0123672
rs115880843	4	188188797	131	90	41	331391	0.0395147	0.0271475	0.0123672
rs6553051	4	188190117	131	90	41	331391	0.0395147	0.0271475	0.0123672
rs4478239	4	188191306	131	90	41	331391	0.0395147	0.0271475	0.0123672
rs1037946	4	188197205	131	90	41	331391	0.0395147	0.0271475	0.0123672
rs11941482	4	188198094	131	90	41	331391	0.0395147	0.0271475	0.0123672
rs114850641	4	188200202	132	91	41	331390	0.0398164	0.0274492	0.0123672
rs7679846	4	188201027	132	91	41	331390	0.0398164	0.0274492	0.0123672
rs78817927	4	188202262	132	91	41	331390	0.0398164	0.0274492	0.0123672
rs11730642	4	188202425	132	91	41	331390	0.0398164	0.0274492	0.0123672
rs28437922	4	188210093	132	91	41	331390	0.0398164	0.0274492	0.0123672
rs13149605	4	188213470	133	92	41	331389	0.040118	0.0277508	0.0123672
rs4308418	4	188213866	133	92	41	331389	0.040118	0.0277508	0.0123672
rs34673254	4	188222325	133	92	41	331389	0.040118	0.0277508	0.0123672
rs34518216	4	188222722	133	92	41	331389	0.040118	0.0277508	0.0123672
rs79968424	4	188227347	133	92	41	331389	0.040118	0.0277508	0.0123672
rs976001	4	188227704	133	92	41	331389	0.040118	0.0277508	0.0123672
rs976000	4	188227951	133	92	41	331389	0.040118	0.0277508	0.0123672
rs66540353	4	188228775	133	92	41	331389	0.040118	0.0277508	0.0123672
rs114866047	4	188230255	133	92	41	331389	0.040118	0.0277508	0.0123672
rs6836534	4	188230701	133	92	41	331389	0.040118	0.0277508	0.0123672
rs75854744	4	188233002	133	92	41	331389	0.040118	0.0277508	0.0123672
rs116131677	4	188238511	133	91	42	331389	0.040118	0.0274492	0.0126688
rs111798064	4	188251260	136	92	44	331386	0.0410229	0.0277508	0.0132721
rs13124970	4	188252364	136	92	44	331386	0.0410229	0.0277508	0.0132721
rs78534442	4	188254351	136	92	44	331386	0.0410229	0.0277508	0.0132721
rs62353165	4	188257273	136	92	44	331386	0.0410229	0.0277508	0.0132721
rs1156741	4	188265382	138	94	44	331384	0.0416262	0.0283541	0.0132721
rs7679761	4	188268391	138	94	44	331384	0.0416262	0.0283541	0.0132721
rs72721185	4	188270690	138	94	44	331384	0.0416262	0.0283541	0.0132721
rs75247959	4	188271303	138	94	44	331384	0.0416262	0.0283541	0.0132721
rs7670944	4	188272285	138	94	44	331384	0.0416262	0.0283541	0.0132721
rs2061631	4	188274775	138	94	44	331384	0.0416262	0.0283541	0.0132721
rs72721192	4	188275627	138	94	44	331384	0.0416262	0.0283541	0.0132721
rs1870852	4	188280616	138	94	44	331384	0.0416262	0.0283541	0.0132721
rs75722411	4	188282572	138	94	44	331384	0.0416262	0.0283541	0.0132721
rs115949163	4	188284095	137	93	44	331385	0.0413246	0.0280524	0.0132721
rs72721202	4	188288082	138	94	44	331384	0.0416262	0.0283541	0.0132721
rs76902167	4	188288361	138	94	44	331384	0.0416262	0.0283541	0.0132721
rs62353224	4	188294842	136	92	44	331386	0.0410229	0.0277508	0.0132721
rs77857754	4	188294972	136	92	44	331386	0.0410229	0.0277508	0.0132721
rs3911752	4	188294980	136	92	44	331386	0.0410229	0.0277508	0.0132721
rs13143884	4	188295070	136	92	44	331386	0.0410229	0.0277508	0.0132721
rs9998712	4	188304335	137	93	44	331385	0.0413246	0.0280524	0.0132721
rs116500495	4	188305508	137	93	44	331385	0.0413246	0.0280524	0.0132721
rs78488298	4	188315828	136	92	44	331386	0.0410229	0.0277508	0.0132721
rs116063539	4	188327804	134	91	43	331388	0.0404196	0.0274492	0.0129705
rs7663709	4	188335931	134	91	43	331388	0.0404196	0.0274492	0.0129705
rs72723286	4	188338370	132	91	41	331390	0.0398164	0.0274492	0.0123672
rs4862805	4	188338819	132	91	41	331390	0.0398164	0.0274492	0.0123672
rs4639134	4	188339887	132	91	41	331390	0.0398164	0.0274492	0.0123672
rs1431005	4	188345368	130	90	40	331392	0.0392131	0.0271475	0.0120656
rs114211214	4	188347070	130	90	40	331392	0.0392131	0.0271475	0.0120656
rs115624984	4	188349323	132	91	41	331390	0.0398164	0.0274492	0.0123672
rs72723298	4	188351512	132	91	41	331390	0.0398164	0.0274492	0.0123672
rs11724481	4	188351787	132	91	41	331390	0.0398164	0.0274492	0.0123672
rs77830012	4	188358460	133	91	42	331389	0.040118	0.0274492	0.0126688
rs72725205	4	188361958	132	90	42	331390	0.0398164	0.0271475	0.0126688
rs75032932	4	188363845	132	90	42	331390	0.0398164	0.0271475	0.0126688
rs77932738	4	188365234	132	90	42	331390	0.0398164	0.0271475	0.0126688
rs11132454	4	188366900	132	90	42	331390	0.0398164	0.0271475	0.0126688
rs75952368	4	188367641	132	90	42	331390	0.0398164	0.0271475	0.0126688
rs62354080	4	188370696	132	90	42	331390	0.0398164	0.0271475	0.0126688
rs116205400	4	188381085	132	90	42	331390	0.0398164	0.0271475	0.0126688
rs72725284	4	188392941	134	92	42	331388	0.0404196	0.0277508	0.0126688
rs74660208	4	188394724	134	92	42	331388	0.0404196	0.0277508	0.0126688
rs4862809	4	188398663	135	93	42	331387	0.0407213	0.0280524	0.0126688
rs76775861	4	188400551	135	93	42	331387	0.0407213	0.0280524	0.0126688
rs80198754	4	188400582	135	93	42	331387	0.0407213	0.0280524	0.0126688
rs7662912	4	188406352	139	97	42	331383	0.0419278	0.029259	0.0126688
rs35146799	4	188407077	140	97	43	331382	0.0422295	0.029259	0.0129705
rs79436400	4	188412425	135	92	43	331387	0.0407213	0.0277508	0.0129705
rs10026177	4	188428740	144	101	43	331378	0.043436	0.0304655	0.0129705
rs10026638	4	188429196	144	101	43	331378	0.043436	0.0304655	0.0129705
rs72727509	4	188435393	144	101	43	331378	0.043436	0.0304655	0.0129705
rs75073594	4	188437371	144	101	43	331378	0.043436	0.0304655	0.0129705
rs34577042	4	188449061	168	125	43	331354	0.0506754	0.0377049	0.0129705
rs2174493	4	188455197	248	174	74	331274	0.0748065	0.0524852	0.0223213
rs7689723	4	188457515	251	177	74	331271	0.0757114	0.0533901	0.0223213
rs954456	4	188466109	285	210	75	331237	0.0859671	0.0633442	0.0226229
rs4861752	4	188467923	286	211	75	331236	0.0862688	0.0636459	0.0226229
rs115948119	4	188468685	286	211	75	331236	0.0862688	0.0636459	0.0226229
rs6849870	4	188475669	316	241	75	331206	0.095318	0.072695	0.0226229
rs78388832	4	188476745	317	242	75	331205	0.0956196	0.0729967	0.0226229
rs80186812	4	188476770	317	242	75	331205	0.0956196	0.0729967	0.0226229
rs57497485	4	188477644	317	242	75	331205	0.0956196	0.0729967	0.0226229
rs78465439	4	188479303	317	242	75	331205	0.0956196	0.0729967	0.0226229
rs1553566	4	188480913	319	242	77	331203	0.0962229	0.0729967	0.0232262
rs62354918	4	188484415	339	242	97	331183	0.102256	0.0729967	0.029259
rs114198830	4	188484508	339	242	97	331183	0.102256	0.0729967	0.029259
rs116070107	4	188488717	365	266	99	331157	0.110098	0.080236	0.0298623
rs114781556	4	188490282	371	271	100	331151	0.111908	0.0817442	0.0301639
rs7688370	4	188490614	371	271	100	331151	0.111908	0.0817442	0.0301639
rs71607956	4	188490679	371	271	100	331151	0.111908	0.0817442	0.0301639
rs7666991	4	188490872	371	271	100	331151	0.111908	0.0817442	0.0301639
rs6821076	4	188502685	379	279	100	331143	0.114321	0.0841573	0.0301639
rs11726822	4	188512307	390	289	101	331132	0.117639	0.0871737	0.0304655
rs11132471	4	188514291	390	289	101	331132	0.117639	0.0871737	0.0304655
rs1394864	4	188514921	390	289	101	331132	0.117639	0.0871737	0.0304655
rs111992824	4	188519949	394	293	101	331128	0.118846	0.0883803	0.0304655
rs28461350	4	188525445	395	297	98	331127	0.119147	0.0895868	0.0295606
rs115548473	4	188526742	395	297	98	331127	0.119147	0.0895868	0.0295606
rs1876072	4	188536462	402	304	98	331120	0.121259	0.0916983	0.0295606
rs72710449	4	188548153	415	317	98	331107	0.12518	0.0956196	0.0295606
rs114095743	4	188557573	415	319	96	331107	0.12518	0.0962229	0.0289574
rs1505509	4	188570203	420	323	97	331102	0.126688	0.0974294	0.029259
rs78843865	4	188571096	420	323	97	331102	0.126688	0.0974294	0.029259
rs116311822	4	188574225	420	323	97	331102	0.126688	0.0974294	0.029259
rs78286952	4	188581960	420	323	97	331102	0.126688	0.0974294	0.029259
rs79273016	4	188582568	420	323	97	331102	0.126688	0.0974294	0.029259
rs116676869	4	188586737	421	324	97	331101	0.12699	0.0977311	0.029259
rs78851088	4	188588217	421	324	97	331101	0.12699	0.0977311	0.029259
rs34524762	4	188590749	421	324	97	331101	0.12699	0.0977311	0.029259
rs10028952	4	188613238	431	336	95	331091	0.130006	0.101351	0.0286557
rs72712245	4	188614171	431	336	95	331091	0.130006	0.101351	0.0286557
rs77241030	4	188616438	432	338	94	331090	0.130308	0.101954	0.0283541
rs62353498	4	188619909	437	341	96	331085	0.131816	0.102859	0.0289574
rs114599077	4	188621599	437	341	96	331085	0.131816	0.102859	0.0289574
rs7672099	4	188626373	438	341	97	331084	0.132118	0.102859	0.029259
rs112881550	4	188637404	440	342	98	331082	0.132721	0.103161	0.0295606
rs4558913	4	188639406	440	342	98	331082	0.132721	0.103161	0.0295606
rs6553090	4	188641591	439	342	97	331083	0.13242	0.103161	0.029259
rs72712258	4	188647493	443	345	98	331079	0.133626	0.104065	0.0295606
rs7438821	4	188650233	443	345	98	331079	0.133626	0.104065	0.0295606
rs78964122	4	188656464	445	346	99	331077	0.134229	0.104367	0.0298623
rs62353530	4	188657774	445	346	99	331077	0.134229	0.104367	0.0298623
rs6833951	4	188662329	445	346	99	331077	0.134229	0.104367	0.0298623
rs114051073	4	188663234	445	346	99	331077	0.134229	0.104367	0.0298623
rs73022076	4	188664312	445	346	99	331077	0.134229	0.104367	0.0298623
rs80330633	4	188666199	448	348	100	331074	0.135134	0.10497	0.0301639
rs58587724	4	188667876	448	348	100	331074	0.135134	0.10497	0.0301639
rs13149213	4	188670647	448	348	100	331074	0.135134	0.10497	0.0301639
rs115664110	4	188670850	448	348	100	331074	0.135134	0.10497	0.0301639
rs34476690	4	188681059	450	348	102	331072	0.135738	0.10497	0.0307672
rs13148546	4	188690307	467	348	119	331055	0.140865	0.10497	0.0358951
rs77944166	4	188690836	467	348	119	331055	0.140865	0.10497	0.0358951
rs115611417	4	188701283	471	349	122	331051	0.142072	0.105272	0.0368
rs114708860	4	188704173	472	349	123	331050	0.142374	0.105272	0.0371016
rs76759215	4	188704301	472	349	123	331050	0.142374	0.105272	0.0371016
rs4861757	4	188706746	472	349	123	331050	0.142374	0.105272	0.0371016
rs62353544	4	188706790	472	349	123	331050	0.142374	0.105272	0.0371016
rs72714641	4	188706877	472	349	123	331050	0.142374	0.105272	0.0371016
rs112233148	4	188713274	473	350	123	331049	0.142675	0.105574	0.0371016
rs6848735	4	188713435	473	350	123	331049	0.142675	0.105574	0.0371016
rs6849009	4	188716736	473	350	123	331049	0.142675	0.105574	0.0371016
rs11936603	4	188716923	473	350	123	331049	0.142675	0.105574	0.0371016
rs6826896	4	188718859	474	351	123	331048	0.142977	0.105875	0.0371016
rs34535335	4	188729961	475	352	123	331047	0.143279	0.106177	0.0371016
rs114752401	4	188730635	477	354	123	331045	0.143882	0.10678	0.0371016
rs10028606	4	188731055	477	354	123	331045	0.143882	0.10678	0.0371016
rs7686354	4	188733545	477	354	123	331045	0.143882	0.10678	0.0371016
rs7686928	4	188733829	478	354	124	331044	0.144183	0.10678	0.0374032
rs6823845	4	188737819	477	354	123	331045	0.143882	0.10678	0.0371016
rs114360661	4	188751141	479	355	124	331043	0.144485	0.107082	0.0374032
rs11733676	4	188771605	480	356	124	331042	0.144787	0.107384	0.0374032
rs72714668	4	188776830	480	356	124	331042	0.144787	0.107384	0.0374032
rs4394051	4	188784378	482	357	125	331040	0.14539	0.107685	0.0377049
rs4397051	4	188784616	482	357	125	331040	0.14539	0.107685	0.0377049
rs146436913	4	188793090	482	357	125	331040	0.14539	0.107685	0.0377049
rs6847626	4	188800733	482	357	125	331040	0.14539	0.107685	0.0377049
rs4862838	4	188801533	482	357	125	331040	0.14539	0.107685	0.0377049
rs13112686	4	188804749	482	357	125	331040	0.14539	0.107685	0.0377049
rs113861616	4	188811140	482	356	126	331040	0.14539	0.107384	0.0380065
rs28544428	4	188819111	483	356	127	331039	0.145692	0.107384	0.0383082
rs28416256	4	188819814	483	356	127	331039	0.145692	0.107384	0.0383082
rs7666596	4	188822449	483	356	127	331039	0.145692	0.107384	0.0383082
rs1388938	4	188822971	483	356	127	331039	0.145692	0.107384	0.0383082
rs115957898	4	188827141	483	356	127	331039	0.145692	0.107384	0.0383082
rs10866303	4	188829088	483	356	127	331039	0.145692	0.107384	0.0383082
rs73874725	4	188829293	483	356	127	331039	0.145692	0.107384	0.0383082
rs72718905	4	188833770	485	358	127	331037	0.146295	0.107987	0.0383082
rs77466672	4	188833807	485	358	127	331037	0.146295	0.107987	0.0383082
rs6553108	4	188833886	485	358	127	331037	0.146295	0.107987	0.0383082
rs77077355	4	188834911	485	358	127	331037	0.146295	0.107987	0.0383082
rs77137103	4	188839885	493	359	134	331029	0.148708	0.108288	0.0404196
rs72718910	4	188840281	493	359	134	331029	0.148708	0.108288	0.0404196
rs9990514	4	188842148	495	361	134	331027	0.149311	0.108892	0.0404196
rs6813666	4	188842150	495	361	134	331027	0.149311	0.108892	0.0404196
rs6813823	4	188842209	495	361	134	331027	0.149311	0.108892	0.0404196
rs73015446	4	188850852	499	365	134	331023	0.150518	0.110098	0.0404196
rs4862843	4	188853241	499	365	134	331023	0.150518	0.110098	0.0404196
rs76146816	4	188853598	499	365	134	331023	0.150518	0.110098	0.0404196
rs75242093	4	188855901	502	368	134	331020	0.151423	0.111003	0.0404196
rs12503545	4	188856168	502	368	134	331020	0.151423	0.111003	0.0404196
rs11936270	4	188856430	503	369	134	331019	0.151724	0.111305	0.0404196
rs10031410	4	188856843	504	370	134	331018	0.152026	0.111606	0.0404196
rs6856306	4	188858720	502	368	134	331020	0.151423	0.111003	0.0404196
rs12645122	4	188859086	502	368	134	331020	0.151423	0.111003	0.0404196
rs72718919	4	188861777	496	368	128	331026	0.149613	0.111003	0.0386098
rs79700740	4	188863998	485	373	112	331037	0.146295	0.112511	0.0337836
rs7696985	4	188865510	485	373	112	331037	0.146295	0.112511	0.0337836
rs75843651	4	188865786	485	373	112	331037	0.146295	0.112511	0.0337836
rs79119958	4	188866979	486	374	112	331036	0.146597	0.112813	0.0337836
rs2889362	4	188869211	485	374	111	331037	0.146295	0.112813	0.0334819
rs62352631	4	188882491	526	371	155	330996	0.158662	0.111908	0.0467541
rs72718927	4	188889421	532	376	156	330990	0.160472	0.113416	0.0470557
rs144194573	4	188890078	532	376	156	330990	0.160472	0.113416	0.0470557
rs11737485	4	188890978	532	376	156	330990	0.160472	0.113416	0.0470557
rs72718932	4	188891098	532	376	156	330990	0.160472	0.113416	0.0470557
rs13151058	4	188891213	532	376	156	330990	0.160472	0.113416	0.0470557
rs13146799	4	188899298	533	376	157	330989	0.160774	0.113416	0.0473573
rs13103233	4	188903892	534	376	158	330988	0.161075	0.113416	0.047659
rs75261949	4	188905570	534	376	158	330988	0.161075	0.113416	0.047659
rs28442880	4	188906588	534	376	158	330988	0.161075	0.113416	0.047659
rs72722818	4	188908052	534	376	158	330988	0.161075	0.113416	0.047659
rs34824606	4	188908843	534	376	158	330988	0.161075	0.113416	0.047659
rs6830467	4	188911359	534	376	158	330988	0.161075	0.113416	0.047659
rs12512034	4	188919921	538	380	158	330984	0.162282	0.114623	0.047659
rs1565657	4	188920650	539	380	159	330983	0.162583	0.114623	0.0479606
rs4862848	4	188921440	539	380	159	330983	0.162583	0.114623	0.0479606
rs114144257	4	188921583	539	380	159	330983	0.162583	0.114623	0.0479606
rs148426653	4	188924050	541	382	159	330981	0.163187	0.115226	0.0479606
rs61731386	4	188924450	541	382	159	330981	0.163187	0.115226	0.0479606
rs138176771	4	188924523	541	382	159	330981	0.163187	0.115226	0.0479606
rs61748605	4	188924601	541	382	159	330981	0.163187	0.115226	0.0479606
rs61762975	4	188924713	541	382	159	330981	0.163187	0.115226	0.0479606
rs1388935	4	188927822	539	380	159	330983	0.162583	0.114623	0.0479606
rs6836641	4	188928192	539	380	159	330983	0.162583	0.114623	0.0479606
rs6854867	4	188928812	544	380	164	330978	0.164092	0.114623	0.0494688
rs75480470	4	188929190	548	380	168	330974	0.165298	0.114623	0.0506754
rs6812408	4	188929600	548	380	168	330974	0.165298	0.114623	0.0506754
rs6827708	4	188932242	555	380	175	330967	0.16741	0.114623	0.0527868
rs76101092	4	188933026	557	380	177	330965	0.168013	0.114623	0.0533901
rs6840173	4	188933595	559	380	179	330963	0.168616	0.114623	0.0539934
rs55921110	4	188933796	559	380	179	330963	0.168616	0.114623	0.0539934
rs80027691	4	188934395	559	380	179	330963	0.168616	0.114623	0.0539934
rs2172340	4	188938468	559	377	182	330963	0.168616	0.113718	0.0548983
rs6553134	4	188940175	559	377	182	330963	0.168616	0.113718	0.0548983
rs77546231	4	188942592	560	378	182	330962	0.168918	0.11402	0.0548983
rs2131286	4	188943951	560	378	182	330962	0.168918	0.11402	0.0548983
rs2172339	4	188944051	560	378	182	330962	0.168918	0.11402	0.0548983
rs12511249	4	188944162	560	378	182	330962	0.168918	0.11402	0.0548983
rs6553136	4	188945315	560	378	182	330962	0.168918	0.11402	0.0548983
rs9884975	4	188945966	561	379	182	330961	0.16922	0.114321	0.0548983
rs7659170	4	188946228	562	379	183	330960	0.169521	0.114321	0.0552
rs12643630	4	188946900	564	379	185	330958	0.170124	0.114321	0.0558032
rs112272009	4	188948934	564	379	185	330958	0.170124	0.114321	0.0558032
rs4861765	4	188949837	565	380	185	330957	0.170426	0.114623	0.0558032
rs12651503	4	188951351	567	382	185	330955	0.171029	0.115226	0.0558032
rs72722859	4	188952891	567	382	185	330955	0.171029	0.115226	0.0558032
rs116825744	4	188953644	567	382	185	330955	0.171029	0.115226	0.0558032
rs4421040	4	188954856	567	382	185	330955	0.171029	0.115226	0.0558032
rs6853977	4	188956686	567	382	185	330955	0.171029	0.115226	0.0558032
rs113749373	4	188957013	567	382	185	330955	0.171029	0.115226	0.0558032
rs4862852	4	188957278	567	382	185	330955	0.171029	0.115226	0.0558032
rs71607975	4	188957730	567	382	185	330955	0.171029	0.115226	0.0558032
rs41490244	4	188959704	569	383	186	330953	0.171633	0.115528	0.0561049
rs1586887	4	188963197	570	384	186	330952	0.171934	0.115829	0.0561049
rs13435183	4	188963946	570	384	186	330952	0.171934	0.115829	0.0561049
rs6553144	4	188965971	568	382	186	330954	0.171331	0.115226	0.0561049
rs34793765	4	188966588	568	382	186	330954	0.171331	0.115226	0.0561049
rs77784915	4	188968708	562	376	186	330960	0.169521	0.113416	0.0561049
rs61385796	4	188970959	562	376	186	330960	0.169521	0.113416	0.0561049
rs13130963	4	188973072	562	376	186	330960	0.169521	0.113416	0.0561049
rs12651611	4	188975867	561	375	186	330961	0.16922	0.113115	0.0561049
rs72724942	4	188981318	549	370	179	330973	0.1656	0.111606	0.0539934
rs28582495	4	188981971	549	370	179	330973	0.1656	0.111606	0.0539934
rs12508616	4	188984042	546	367	179	330976	0.164695	0.110702	0.0539934
rs115608519	4	188984758	545	366	179	330977	0.164393	0.1104	0.0539934
rs67966346	4	188984818	545	366	179	330977	0.164393	0.1104	0.0539934
rs67614680	4	188984888	545	366	179	330977	0.164393	0.1104	0.0539934
rs112021845	4	188989286	542	363	179	330980	0.163488	0.109495	0.0539934
rs4611976	4	188990955	542	362	180	330980	0.163488	0.109193	0.054295
rs77915730	4	188996226	533	356	177	330989	0.160774	0.107384	0.0533901
rs12644540	4	188998692	530	353	177	330992	0.159869	0.106479	0.0533901
rs80278878	4	189002546	529	351	178	330993	0.159567	0.105875	0.0536918
rs10019861	4	189006448	530	351	179	330992	0.159869	0.105875	0.0539934
rs113697746	4	189009418	528	349	179	330994	0.159265	0.105272	0.0539934
rs111554842	4	189009433	528	349	179	330994	0.159265	0.105272	0.0539934
rs149893326	4	189012586	520	341	179	331002	0.156852	0.102859	0.0539934
rs148656432	4	189012660	520	341	179	331002	0.156852	0.102859	0.0539934
rs201345057	4	189012846	520	341	179	331002	0.156852	0.102859	0.0539934
rs147971195	4	189012861	520	341	179	331002	0.156852	0.102859	0.0539934
rs141712858	4	189013081	520	341	179	331002	0.156852	0.102859	0.0539934
rs11132517	4	189017078	516	337	179	331006	0.155646	0.101652	0.0539934
rs902909	4	189021465	504	325	179	331018	0.152026	0.0980327	0.0539934
rs73021232	4	189026818	495	316	179	331027	0.149311	0.095318	0.0539934
rs112925638	4	189029088	496	316	180	331026	0.149613	0.095318	0.054295
rs114530142	4	189030221	497	316	181	331025	0.149915	0.095318	0.0545967
rs7660990	4	189030904	497	316	181	331025	0.149915	0.095318	0.0545967
rs4862863	4	189030936	497	316	181	331025	0.149915	0.095318	0.0545967
rs13116982	4	189036322	495	313	182	331027	0.149311	0.094413	0.0548983
rs6816501	4	189037532	495	313	182	331027	0.149311	0.094413	0.0548983
rs68035281	4	189040174	496	314	182	331026	0.149613	0.0947147	0.0548983
rs6553155	4	189045617	484	301	183	331038	0.145993	0.0907934	0.0552
rs35821801	4	189045644	484	301	183	331038	0.145993	0.0907934	0.0552
rs35892173	4	189046279	484	301	183	331038	0.145993	0.0907934	0.0552
rs11935397	4	189056125	445	261	184	331077	0.134229	0.0787278	0.0555016
rs73023219	4	189058166	442	258	184	331080	0.133324	0.0778229	0.0555016
rs7654520	4	189060169	433	250	183	331089	0.13061	0.0754098	0.0552
rs11938607	4	189060431	433	250	183	331089	0.13061	0.0754098	0.0552
rs62618670	4	189060803	433	250	183	331089	0.13061	0.0754098	0.0552
rs76826594	4	189061036	430	247	183	331092	0.129705	0.0745049	0.0552
rs13131525	4	189061106	426	243	183	331096	0.128498	0.0732983	0.0552
rs56412251	4	189061604	422	211	211	331100	0.127292	0.0636459	0.0636459
Affx-52339317	4	189061675	419	209	210	331103	0.126387	0.0630426	0.0633442
rs77736725	4	189062917	397	205	192	331125	0.119751	0.061836	0.0579147
Affx-80273417	4	189063481	382	205	177	331140	0.115226	0.061836	0.0533901
rs62354304	4	189064012	380	205	175	331142	0.114623	0.061836	0.0527868
rs115298240	4	189065812	382	206	176	331140	0.115226	0.0621377	0.0530885
rs58204495	4	189067346	384	206	178	331138	0.115829	0.0621377	0.0536918
Affx-80273418	4	189068193	384	206	178	331138	0.115829	0.0621377	0.0536918
rs55722824	4	189069337	384	206	178	331138	0.115829	0.0621377	0.0536918
rs11722262	4	189070407	384	206	178	331138	0.115829	0.0621377	0.0536918
rs57259454	4	189071693	384	206	178	331138	0.115829	0.0621377	0.0536918
rs74740470	4	189076550	387	208	179	331135	0.116734	0.0627409	0.0539934
rs6826294	4	189079606	385	206	179	331137	0.116131	0.0621377	0.0539934
rs112182341	4	189082484	385	206	179	331137	0.116131	0.0621377	0.0539934
rs6813282	4	189085306	385	206	179	331137	0.116131	0.0621377	0.0539934
rs114889225	4	189087148	385	206	179	331137	0.116131	0.0621377	0.0539934
rs74381879	4	189096402	382	204	178	331140	0.115226	0.0615344	0.0536918
rs6827299	4	189098744	382	204	178	331140	0.115226	0.0615344	0.0536918
rs183862292	4	189099808	382	204	178	331140	0.115226	0.0615344	0.0536918
rs79616019	4	189101038	382	204	178	331140	0.115226	0.0615344	0.0536918
rs10084839	4	189101068	382	204	178	331140	0.115226	0.0615344	0.0536918
rs6553165	4	189106481	376	201	175	331146	0.113416	0.0606295	0.0527868
rs35950309	4	189110045	376	201	175	331146	0.113416	0.0606295	0.0527868
rs13104388	4	189110116	376	201	175	331146	0.113416	0.0606295	0.0527868
rs72726932	4	189112455	378	202	176	331144	0.11402	0.0609311	0.0530885
rs67452853	4	189114563	377	201	176	331145	0.113718	0.0606295	0.0530885
rs4565151	4	189115638	376	201	175	331146	0.113416	0.0606295	0.0527868
rs28602408	4	189115918	375	201	174	331147	0.113115	0.0606295	0.0524852
rs4863335	4	189117163	375	201	174	331147	0.113115	0.0606295	0.0524852
rs10049949	4	189117458	375	201	174	331147	0.113115	0.0606295	0.0524852
rs76956520	4	189119165	376	202	174	331146	0.113416	0.0609311	0.0524852
rs55779956	4	189120262	376	202	174	331146	0.113416	0.0609311	0.0524852
rs6553168	4	189122277	376	202	174	331146	0.113416	0.0609311	0.0524852
rs78754634	4	189122458	376	202	174	331146	0.113416	0.0609311	0.0524852
rs7356283	4	189123917	377	203	174	331145	0.113718	0.0612327	0.0524852
rs66684171	4	189124390	377	203	174	331145	0.113718	0.0612327	0.0524852
rs6419962	4	189126191	377	203	174	331145	0.113718	0.0612327	0.0524852
rs28815213	4	189127865	375	202	173	331147	0.113115	0.0609311	0.0521836
rs9683951	4	189129900	376	205	171	331146	0.113416	0.061836	0.0515803
rs35480530	4	189131657	371	204	167	331151	0.111908	0.0615344	0.0503737
rs60511211	4	189135108	382	205	177	331140	0.115226	0.061836	0.0533901
rs7691333	4	189135512	382	205	177	331140	0.115226	0.061836	0.0533901
rs12507596	4	189135935	382	205	177	331140	0.115226	0.061836	0.0533901
rs68168785	4	189136543	383	205	178	331139	0.115528	0.061836	0.0536918
rs78158696	4	189136547	383	205	178	331139	0.115528	0.061836	0.0536918
rs4863385	4	189138755	386	208	178	331136	0.116433	0.0627409	0.0536918
rs4324618	4	189138808	386	208	178	331136	0.116433	0.0627409	0.0536918
rs10011287	4	189139221	387	209	178	331135	0.116734	0.0630426	0.0536918
rs7677236	4	189139258	387	209	178	331135	0.116734	0.0630426	0.0536918
rs74327823	4	189141476	402	221	181	331120	0.121259	0.0666622	0.0545967
rs73874528	4	189142742	405	221	184	331117	0.122164	0.0666622	0.0555016
rs6853450	4	189145363	407	223	184	331115	0.122767	0.0672655	0.0555016
rs115255676	4	189146223	408	224	184	331114	0.123069	0.0675672	0.0555016
rs4863392	4	189148403	425	242	183	331097	0.128197	0.0729967	0.0552
rs34751612	4	189149811	428	245	183	331094	0.129102	0.0739016	0.0552
rs34510487	4	189149986	428	245	183	331094	0.129102	0.0739016	0.0552
rs6553184	4	189150656	430	247	183	331092	0.129705	0.0745049	0.0552
rs115805591	4	189154706	447	264	183	331075	0.134833	0.0796327	0.0552
rs77931960	4	189155114	447	264	183	331075	0.134833	0.0796327	0.0552
rs4863421	4	189158163	452	269	183	331070	0.136341	0.0811409	0.0552
rs114153383	4	189158190	452	269	183	331070	0.136341	0.0811409	0.0552
rs114338355	4	189161508	452	269	183	331070	0.136341	0.0811409	0.0552
rs7655984	4	189163598	450	267	183	331072	0.135738	0.0805376	0.0552
rs77689590	4	189169030	465	282	183	331057	0.140262	0.0850622	0.0552
rs6840384	4	189169838	465	282	183	331057	0.140262	0.0850622	0.0552
rs4476671	4	189171046	465	282	183	331057	0.140262	0.0850622	0.0552
rs34409412	4	189173546	466	283	183	331056	0.140564	0.0853639	0.0552
rs62351194	4	189175111	466	283	183	331056	0.140564	0.0853639	0.0552
rs76835578	4	189176207	466	283	183	331056	0.140564	0.0853639	0.0552
rs28624973	4	189181640	467	282	185	331055	0.140865	0.0850622	0.0558032
rs78957181	4	189184189	468	283	185	331054	0.141167	0.0853639	0.0558032
rs76969165	4	189185415	468	283	185	331054	0.141167	0.0853639	0.0558032
rs7667712	4	189187191	474	283	191	331048	0.142977	0.0853639	0.0576131
rs12374309	4	189188043	477	283	194	331045	0.143882	0.0853639	0.058518
rs13136502	4	189190041	481	287	194	331041	0.145088	0.0865704	0.058518
rs4863128	4	189192566	484	290	194	331038	0.145993	0.0874753	0.058518
rs7378345	4	189194479	485	291	194	331037	0.146295	0.087777	0.058518
rs10011424	4	189204362	483	298	185	331039	0.145692	0.0898885	0.0558032
rs12649318	4	189205451	483	299	184	331039	0.145692	0.0901901	0.0555016
rs5028941	4	189214435	485	302	183	331037	0.146295	0.091095	0.0552
rs13129079	4	189218796	487	304	183	331035	0.146898	0.0916983	0.0552
rs11736279	4	189220586	487	306	181	331035	0.146898	0.0923016	0.0545967
rs6828726	4	189220597	487	306	181	331035	0.146898	0.0923016	0.0545967
rs6830572	4	189221207	490	308	182	331032	0.147803	0.0929048	0.0548983
rs6830795	4	189221334	490	308	182	331032	0.147803	0.0929048	0.0548983
rs113426701	4	189221585	490	308	182	331032	0.147803	0.0929048	0.0548983
rs10013834	4	189225586	505	324	181	331017	0.152328	0.0977311	0.0545967
rs4863243	4	189228934	504	332	172	331018	0.152026	0.100144	0.0518819
rs11724270	4	189230337	505	333	172	331017	0.152328	0.100446	0.0518819
rs77903199	4	189230486	504	333	171	331018	0.152026	0.100446	0.0515803
rs62351247	4	189232730	504	333	171	331018	0.152026	0.100446	0.0515803
rs35054713	4	189238759	510	338	172	331012	0.153836	0.101954	0.0518819
rs12639689	4	189240218	510	338	172	331012	0.153836	0.101954	0.0518819
rs115454624	4	189244977	518	338	180	331004	0.156249	0.101954	0.054295
rs11930915	4	189247773	520	338	182	331002	0.156852	0.101954	0.0548983
rs7687790	4	189248152	520	338	182	331002	0.156852	0.101954	0.0548983
rs33963342	4	189248408	520	338	182	331002	0.156852	0.101954	0.0548983
rs57402695	4	189249678	520	338	182	331002	0.156852	0.101954	0.0548983
rs34886016	4	189250317	520	338	182	331002	0.156852	0.101954	0.0548983
rs10008980	4	189258322	521	337	184	331001	0.157154	0.101652	0.0555016
rs62354764	4	189260543	525	336	189	330997	0.158361	0.101351	0.0570098
rs76773692	4	189260666	525	336	189	330997	0.158361	0.101351	0.0570098
rs73013474	4	189260775	525	336	189	330997	0.158361	0.101351	0.0570098
rs7375343	4	189260808	525	336	189	330997	0.158361	0.101351	0.0570098
rs115438420	4	189264202	517	336	181	331005	0.155947	0.101351	0.0545967
rs6841379	4	189265168	511	336	175	331011	0.154138	0.101351	0.0527868
rs4330396	4	189270693	507	335	172	331015	0.152931	0.101049	0.0518819
rs12500075	4	189275321	506	334	172	331016	0.152629	0.100747	0.0518819
rs76540888	4	189281419	502	333	169	331020	0.151423	0.100446	0.050977
rs11132547	4	189285725	500	332	168	331022	0.15082	0.100144	0.0506754
rs4610383	4	189287560	498	330	168	331024	0.150216	0.0995409	0.0506754
rs72711496	4	189288613	498	330	168	331024	0.150216	0.0995409	0.0506754
rs4863320	4	189292062	500	332	168	331022	0.15082	0.100144	0.0506754
rs1542974	4	189293720	500	332	168	331022	0.15082	0.100144	0.0506754
rs67397812	4	189297144	498	330	168	331024	0.150216	0.0995409	0.0506754
rs114913919	4	189298841	498	330	168	331024	0.150216	0.0995409	0.0506754
rs76438944	4	189299483	498	330	168	331024	0.150216	0.0995409	0.0506754
rs4426834	4	189300002	499	330	169	331023	0.150518	0.0995409	0.050977
rs11938549	4	189300955	499	329	170	331023	0.150518	0.0992393	0.0512786
rs7669530	4	189303437	505	329	176	331017	0.152328	0.0992393	0.0530885
rs114014140	4	189309137	509	331	178	331013	0.153534	0.0998425	0.0536918
rs34704090	4	189321105	508	329	179	331014	0.153233	0.0992393	0.0539934
rs73874586	4	189324025	508	329	179	331014	0.153233	0.0992393	0.0539934
rs79268680	4	189324586	508	329	179	331014	0.153233	0.0992393	0.0539934
rs116025141	4	189326907	509	328	181	331013	0.153534	0.0989376	0.0545967
rs115436874	4	189331808	510	329	181	331012	0.153836	0.0992393	0.0545967
rs74902604	4	189332959	510	329	181	331012	0.153836	0.0992393	0.0545967
rs12504780	4	189334197	510	329	181	331012	0.153836	0.0992393	0.0545967
rs314034	4	189334992	510	329	181	331012	0.153836	0.0992393	0.0545967
rs4362867	4	189339341	510	329	181	331012	0.153836	0.0992393	0.0545967
rs12505481	4	189340102	510	329	181	331012	0.153836	0.0992393	0.0545967
rs7665788	4	189345062	507	326	181	331015	0.152931	0.0983343	0.0545967
rs115774918	4	189347329	507	326	181	331015	0.152931	0.0983343	0.0545967
rs993424	4	189347578	506	325	181	331016	0.152629	0.0980327	0.0545967
rs7683571	4	189353167	500	319	181	331022	0.15082	0.0962229	0.0545967
rs57682390	4	189353309	500	319	181	331022	0.15082	0.0962229	0.0545967
rs12499596	4	189353740	500	319	181	331022	0.15082	0.0962229	0.0545967
rs35906309	4	189353749	500	319	181	331022	0.15082	0.0962229	0.0545967
rs35452918	4	189353933	500	319	181	331022	0.15082	0.0962229	0.0545967
rs28668871	4	189359378	496	315	181	331026	0.149613	0.0950163	0.0545967
rs11132552	4	189359425	496	315	181	331026	0.149613	0.0950163	0.0545967
rs11932211	4	189359650	496	315	181	331026	0.149613	0.0950163	0.0545967
rs10026052	4	189362292	496	315	181	331026	0.149613	0.0950163	0.0545967
rs78924794	4	189365317	496	315	181	331026	0.149613	0.0950163	0.0545967
rs9999002	4	189372994	497	316	181	331025	0.149915	0.095318	0.0545967
rs442130	4	189373712	497	316	181	331025	0.149915	0.095318	0.0545967
rs7664773	4	189374642	497	316	181	331025	0.149915	0.095318	0.0545967
rs114857558	4	189381580	497	316	181	331025	0.149915	0.095318	0.0545967
rs115484298	4	189383193	497	316	181	331025	0.149915	0.095318	0.0545967
rs80149314	4	189387051	496	315	181	331026	0.149613	0.0950163	0.0545967
rs56371520	4	189388899	496	315	181	331026	0.149613	0.0950163	0.0545967
rs314062	4	189389170	496	315	181	331026	0.149613	0.0950163	0.0545967
rs34353217	4	189392025	492	310	182	331030	0.148406	0.0935081	0.0548983
rs73014580	4	189396134	492	311	181	331030	0.148406	0.0938098	0.0545967
rs79944682	4	189405961	491	317	174	331031	0.148105	0.0956196	0.0524852
rs78278480	4	189408551	492	318	174	331030	0.148406	0.0959212	0.0524852
rs12650368	4	189409041	492	318	174	331030	0.148406	0.0959212	0.0524852
rs78622691	4	189412930	491	317	174	331031	0.148105	0.0956196	0.0524852
rs76853138	4	189418157	490	319	171	331032	0.147803	0.0962229	0.0515803
rs62341040	4	189419324	489	319	170	331033	0.147502	0.0962229	0.0512786
rs76357449	4	189421621	489	319	170	331033	0.147502	0.0962229	0.0512786
rs78334806	4	189422165	490	320	170	331032	0.147803	0.0965245	0.0512786
rs114287925	4	189424335	489	320	169	331033	0.147502	0.0965245	0.050977
rs28601269	4	189425329	486	319	167	331036	0.146597	0.0962229	0.0503737
rs79719021	4	189434019	488	322	166	331034	0.1472	0.0971278	0.0500721
rs10018502	4	189437060	488	322	166	331034	0.1472	0.0971278	0.0500721
rs11132559	4	189442256	486	320	166	331036	0.146597	0.0965245	0.0500721
rs62342006	4	189445796	488	322	166	331034	0.1472	0.0971278	0.0500721
rs6553202	4	189449669	487	321	166	331035	0.146898	0.0968262	0.0500721
rs78493076	4	189453650	486	320	166	331036	0.146597	0.0965245	0.0500721
rs11729070	4	189464537	491	325	166	331031	0.148105	0.0980327	0.0500721
rs79929715	4	189466390	491	325	166	331031	0.148105	0.0980327	0.0500721
rs62342033	4	189468075	491	325	166	331031	0.148105	0.0980327	0.0500721
Affx-24143342	4	189470829	491	325	166	331031	0.148105	0.0980327	0.0500721
rs7696091	4	189472755	490	324	166	331032	0.147803	0.0977311	0.0500721
rs10004595	4	189475325	490	324	166	331032	0.147803	0.0977311	0.0500721
rs116777256	4	189475364	490	324	166	331032	0.147803	0.0977311	0.0500721
rs2376964	4	189478215	490	324	166	331032	0.147803	0.0977311	0.0500721
rs12374272	4	189486508	491	325	166	331031	0.148105	0.0980327	0.0500721
rs1897752	4	189487604	491	325	166	331031	0.148105	0.0980327	0.0500721
rs2889608	4	189490022	492	326	166	331030	0.148406	0.0983343	0.0500721
rs58963419	4	189492330	492	326	166	331030	0.148406	0.0983343	0.0500721
rs114633054	4	189493464	492	326	166	331030	0.148406	0.0983343	0.0500721
rs79198445	4	189495125	495	327	168	331027	0.149311	0.098636	0.0506754
rs114552729	4	189497560	495	327	168	331027	0.149311	0.098636	0.0506754
rs12640025	4	189499069	495	327	168	331027	0.149311	0.098636	0.0506754
rs4863049	4	189501949	495	327	168	331027	0.149311	0.098636	0.0506754
rs12502986	4	189502910	495	327	168	331027	0.149311	0.098636	0.0506754
rs111341253	4	189504469	495	327	168	331027	0.149311	0.098636	0.0506754
rs78097866	4	189504967	495	327	168	331027	0.149311	0.098636	0.0506754
rs12512555	4	189510469	494	326	168	331028	0.14901	0.0983343	0.0506754
rs36026441	4	189512363	492	326	166	331030	0.148406	0.0983343	0.0500721
rs114596668	4	189512452	485	326	159	331037	0.146295	0.0983343	0.0479606
rs114453544	4	189518628	485	326	159	331037	0.146295	0.0983343	0.0479606
rs34289993	4	189519069	485	326	159	331037	0.146295	0.0983343	0.0479606
rs77578018	4	189519545	486	326	160	331036	0.146597	0.0983343	0.0482623
rs1073227	4	189520867	486	326	160	331036	0.146597	0.0983343	0.0482623
rs7692224	4	189524815	482	324	158	331040	0.14539	0.0977311	0.047659
rs55981601	4	189526531	473	324	149	331049	0.142675	0.0977311	0.0449442
rs4260583	4	189526628	473	324	149	331049	0.142675	0.0977311	0.0449442
rs72715302	4	189526794	473	324	149	331049	0.142675	0.0977311	0.0449442
rs10003276	4	189528514	473	324	149	331049	0.142675	0.0977311	0.0449442
rs35682590	4	189530336	472	323	149	331050	0.142374	0.0974294	0.0449442
rs4460044	4	189530712	472	323	149	331050	0.142374	0.0974294	0.0449442
rs56254347	4	189530804	472	323	149	331050	0.142374	0.0974294	0.0449442
rs12645966	4	189536020	487	323	164	331035	0.146898	0.0974294	0.0494688
rs10014577	4	189536211	487	323	164	331035	0.146898	0.0974294	0.0494688
rs56866599	4	189536358	487	323	164	331035	0.146898	0.0974294	0.0494688
rs11731101	4	189536482	487	323	164	331035	0.146898	0.0974294	0.0494688
rs35847940	4	189537519	488	324	164	331034	0.1472	0.0977311	0.0494688
rs72717609	4	189539153	488	324	164	331034	0.1472	0.0977311	0.0494688
rs7675682	4	189540372	487	323	164	331035	0.146898	0.0974294	0.0494688
rs2010907	4	189540683	487	323	164	331035	0.146898	0.0974294	0.0494688
rs6817256	4	189541364	486	322	164	331036	0.146597	0.0971278	0.0494688
rs74812918	4	189541599	486	322	164	331036	0.146597	0.0971278	0.0494688
rs62341304	4	189541832	486	322	164	331036	0.146597	0.0971278	0.0494688
rs423863	4	189542592	486	322	164	331036	0.146597	0.0971278	0.0494688
rs464466	4	189543953	485	321	164	331037	0.146295	0.0968262	0.0494688
rs10866311	4	189545795	483	319	164	331039	0.145692	0.0962229	0.0494688
rs458862	4	189545959	483	319	164	331039	0.145692	0.0962229	0.0494688
rs456738	4	189546989	482	318	164	331040	0.14539	0.0959212	0.0494688
rs11729434	4	189547648	482	318	164	331040	0.14539	0.0959212	0.0494688
rs690149	4	189548540	482	318	164	331040	0.14539	0.0959212	0.0494688
rs72717619	4	189549896	482	318	164	331040	0.14539	0.0959212	0.0494688
rs11941058	4	189555243	483	319	164	331039	0.145692	0.0962229	0.0494688
rs57163026	4	189555294	483	319	164	331039	0.145692	0.0962229	0.0494688
rs7698718	4	189555947	483	319	164	331039	0.145692	0.0962229	0.0494688
rs10024926	4	189557313	482	318	164	331040	0.14539	0.0959212	0.0494688
rs4403095	4	189558299	480	317	163	331042	0.144787	0.0956196	0.0491672
rs734521	4	189558312	480	317	163	331042	0.144787	0.0956196	0.0491672
rs360109	4	189558679	480	317	163	331042	0.144787	0.0956196	0.0491672
rs6834498	4	189565170	478	315	163	331044	0.144183	0.0950163	0.0491672
rs360117	4	189571541	476	313	163	331046	0.14358	0.094413	0.0491672
rs114575038	4	189580718	474	311	163	331048	0.142977	0.0938098	0.0491672
rs4863366	4	189581970	474	311	163	331048	0.142977	0.0938098	0.0491672
rs899274	4	189584982	472	309	163	331050	0.142374	0.0932065	0.0491672
rs7659062	4	189587079	471	308	163	331051	0.142072	0.0929048	0.0491672
rs1600204	4	189590121	470	307	163	331052	0.14177	0.0926032	0.0491672
rs7662358	4	189590859	470	307	163	331052	0.14177	0.0926032	0.0491672
rs112587991	4	189590999	470	307	163	331052	0.14177	0.0926032	0.0491672
rs1996877	4	189600771	465	303	162	331057	0.140262	0.0913966	0.0488655
rs6810700	4	189602239	465	303	162	331057	0.140262	0.0913966	0.0488655
rs56216104	4	189609753	461	299	162	331061	0.139056	0.0901901	0.0488655
rs7657836	4	189615049	458	296	162	331064	0.138151	0.0892852	0.0488655
rs62341357	4	189616639	458	296	162	331064	0.138151	0.0892852	0.0488655
rs1006838	4	189624873	450	288	162	331072	0.135738	0.0868721	0.0488655
rs112676987	4	189625369	450	288	162	331072	0.135738	0.0868721	0.0488655
rs56032647	4	189628518	445	284	161	331077	0.134229	0.0856655	0.0485639
rs6815218	4	189628999	445	284	161	331077	0.134229	0.0856655	0.0485639
rs11947861	4	189636347	440	278	162	331082	0.132721	0.0838557	0.0488655
rs112780772	4	189642673	441	276	165	331081	0.133023	0.0832524	0.0497705
rs72717695	4	189645251	442	276	166	331080	0.133324	0.0832524	0.0500721
rs72717697	4	189646767	443	276	167	331079	0.133626	0.0832524	0.0503737
rs12511743	4	189646976	443	276	167	331079	0.133626	0.0832524	0.0503737
rs35256313	4	189657788	443	275	168	331079	0.133626	0.0829508	0.0506754
rs115032076	4	189657835	443	275	168	331079	0.133626	0.0829508	0.0506754
rs75731509	4	189659529	442	274	168	331080	0.133324	0.0826491	0.0506754
rs6553227	4	189659777	442	274	168	331080	0.133324	0.0826491	0.0506754
rs6553229	4	189660025	442	274	168	331080	0.133324	0.0826491	0.0506754
rs112021609	4	189660258	442	274	168	331080	0.133324	0.0826491	0.0506754
rs6553230	4	189660276	442	274	168	331080	0.133324	0.0826491	0.0506754
rs55726007	4	189660286	442	274	168	331080	0.133324	0.0826491	0.0506754
rs146686236	4	189660562	442	274	168	331080	0.133324	0.0826491	0.0506754
rs10006229	4	189664412	441	273	168	331081	0.133023	0.0823475	0.0506754
rs988032	4	189666512	441	272	169	331081	0.133023	0.0820458	0.050977
rs80047803	4	189666524	441	272	169	331081	0.133023	0.0820458	0.050977
rs7685196	4	189666553	441	272	169	331081	0.133023	0.0820458	0.050977
rs74876699	4	189668377	441	272	169	331081	0.133023	0.0820458	0.050977
rs75441233	4	189669164	441	272	169	331081	0.133023	0.0820458	0.050977
rs13135622	4	189669432	441	272	169	331081	0.133023	0.0820458	0.050977
rs67422788	4	189674228	443	273	170	331079	0.133626	0.0823475	0.0512786
rs10000272	4	189690383	447	279	168	331075	0.134833	0.0841573	0.0506754
rs115635966	4	189699286	456	285	171	331066	0.137547	0.0859671	0.0515803
rs6836600	4	189699348	456	285	171	331066	0.137547	0.0859671	0.0515803
rs1841630	4	189715656	446	285	161	331076	0.134531	0.0859671	0.0485639
rs66495923	4	189715909	446	285	161	331076	0.134531	0.0859671	0.0485639
rs74681387	4	189726724	452	292	160	331070	0.136341	0.0880786	0.0482623
rs72719347	4	189729080	451	291	160	331071	0.136039	0.087777	0.0482623
rs77224316	4	189730910	451	291	160	331071	0.136039	0.087777	0.0482623
rs114070560	4	189731278	451	291	160	331071	0.136039	0.087777	0.0482623
rs2029066	4	189734077	451	291	160	331071	0.136039	0.087777	0.0482623
rs114904860	4	189737550	451	289	162	331071	0.136039	0.0871737	0.0488655
rs11721678	4	189742234	449	287	162	331073	0.135436	0.0865704	0.0488655
rs114648712	4	189742953	449	287	162	331073	0.135436	0.0865704	0.0488655
rs34384201	4	189749580	446	285	161	331076	0.134531	0.0859671	0.0485639
rs111916484	4	189749946	446	285	161	331076	0.134531	0.0859671	0.0485639
rs11933685	4	189750199	446	285	161	331076	0.134531	0.0859671	0.0485639
rs79666536	4	189755425	448	287	161	331074	0.135134	0.0865704	0.0485639
rs75465652	4	189755598	448	287	161	331074	0.135134	0.0865704	0.0485639
rs2377459	4	189756948	448	287	161	331074	0.135134	0.0865704	0.0485639
rs11437840	4	189760594	445	285	160	331077	0.134229	0.0859671	0.0482623
rs62341786	4	189761488	445	285	160	331077	0.134229	0.0859671	0.0482623
rs116111989	4	189767112	417	283	134	331105	0.125784	0.0853639	0.0404196
rs72719378	4	189776155	415	294	121	331107	0.12518	0.0886819	0.0364983
rs28805922	4	189778196	415	294	121	331107	0.12518	0.0886819	0.0364983
rs6837709	4	189784044	415	295	120	331107	0.12518	0.0889835	0.0361967
rs77361469	4	189787276	413	295	118	331109	0.124577	0.0889835	0.0355934
rs112423942	4	189790022	411	293	118	331111	0.123974	0.0883803	0.0355934
rs114137261	4	189790542	411	293	118	331111	0.123974	0.0883803	0.0355934
rs62341821	4	189791022	409	291	118	331113	0.12337	0.087777	0.0355934
rs35926907	4	189791249	409	291	118	331113	0.12337	0.087777	0.0355934
rs75977794	4	189791342	409	291	118	331113	0.12337	0.087777	0.0355934
rs115744577	4	189791999	409	291	118	331113	0.12337	0.087777	0.0355934
rs7672050	4	189793202	406	288	118	331116	0.122465	0.0868721	0.0355934
rs72721451	4	189793227	406	288	118	331116	0.122465	0.0868721	0.0355934
rs4863402	4	189794189	402	285	117	331120	0.121259	0.0859671	0.0352918
rs62341825	4	189794211	402	285	117	331120	0.121259	0.0859671	0.0352918
rs77264962	4	189794477	402	285	117	331120	0.121259	0.0859671	0.0352918
rs72721452	4	189794525	402	285	117	331120	0.121259	0.0859671	0.0352918
rs73020802	4	189797744	367	268	99	331155	0.110702	0.0808393	0.0298623
rs78259328	4	189797979	367	268	99	331155	0.110702	0.0808393	0.0298623
rs79565187	4	189800364	367	268	99	331155	0.110702	0.0808393	0.0298623
rs13146128	4	189802379	367	268	99	331155	0.110702	0.0808393	0.0298623
rs10034488	4	189802528	367	268	99	331155	0.110702	0.0808393	0.0298623
rs72721461	4	189802713	367	268	99	331155	0.110702	0.0808393	0.0298623
rs112001650	4	189804717	367	268	99	331155	0.110702	0.0808393	0.0298623
rs12498968	4	189812524	364	265	99	331158	0.109797	0.0799344	0.0298623
rs28869473	4	189813399	364	265	99	331158	0.109797	0.0799344	0.0298623
rs115208148	4	189814960	364	265	99	331158	0.109797	0.0799344	0.0298623
rs4241905	4	189818552	362	264	98	331160	0.109193	0.0796327	0.0295606
rs76987302	4	189821072	362	264	98	331160	0.109193	0.0796327	0.0295606
rs10005103	4	189821794	362	264	98	331160	0.109193	0.0796327	0.0295606
rs74975783	4	189822500	362	264	98	331160	0.109193	0.0796327	0.0295606
rs62343712	4	189823335	362	264	98	331160	0.109193	0.0796327	0.0295606
rs6813033	4	189833279	364	267	97	331158	0.109797	0.0805376	0.029259
rs75306877	4	189841098	366	270	96	331156	0.1104	0.0814426	0.0289574
rs114266580	4	189843533	366	270	96	331156	0.1104	0.0814426	0.0289574
rs72721484	4	189848721	364	268	96	331158	0.109797	0.0808393	0.0289574
rs36073946	4	189851410	364	268	96	331158	0.109797	0.0808393	0.0289574
rs11726716	4	189852071	364	268	96	331158	0.109797	0.0808393	0.0289574
rs57500568	4	189856546	364	268	96	331158	0.109797	0.0808393	0.0289574
rs12647666	4	189862164	364	268	96	331158	0.109797	0.0808393	0.0289574
rs77626308	4	189864882	364	268	96	331158	0.109797	0.0808393	0.0289574
rs74427426	4	189867720	364	268	96	331158	0.109797	0.0808393	0.0289574
rs11946578	4	189871115	364	268	96	331158	0.109797	0.0808393	0.0289574
rs28412778	4	189872005	364	268	96	331158	0.109797	0.0808393	0.0289574
rs9993408	4	189873110	364	268	96	331158	0.109797	0.0808393	0.0289574
rs79994993	4	189874951	364	268	96	331158	0.109797	0.0808393	0.0289574
rs6840831	4	189884512	364	268	96	331158	0.109797	0.0808393	0.0289574
rs75682979	4	189886769	365	269	96	331157	0.110098	0.0811409	0.0289574
rs3860677	4	189888033	366	270	96	331156	0.1104	0.0814426	0.0289574
rs4863427	4	189888082	366	270	96	331156	0.1104	0.0814426	0.0289574
rs3849638	4	189888265	366	270	96	331156	0.1104	0.0814426	0.0289574
rs71609967	4	189888779	365	269	96	331157	0.110098	0.0811409	0.0289574
rs79817919	4	189892562	363	268	95	331159	0.109495	0.0808393	0.0286557
rs62342271	4	189896514	372	277	95	331150	0.11221	0.083554	0.0286557
rs77267907	4	189896641	372	277	95	331150	0.11221	0.083554	0.0286557
rs115112115	4	189896981	372	277	95	331150	0.11221	0.083554	0.0286557
rs62342273	4	189897650	372	277	95	331150	0.11221	0.083554	0.0286557
rs12509356	4	189897845	372	277	95	331150	0.11221	0.083554	0.0286557
rs72723419	4	189901364	369	273	96	331153	0.111305	0.0823475	0.0289574
rs74596449	4	189901819	369	273	96	331153	0.111305	0.0823475	0.0289574
rs3911071	4	189902162	370	273	97	331152	0.111606	0.0823475	0.029259
rs78764192	4	189905708	367	270	97	331155	0.110702	0.0814426	0.029259
rs113772054	4	189906135	367	270	97	331155	0.110702	0.0814426	0.029259
rs80014662	4	189908879	364	267	97	331158	0.109797	0.0805376	0.029259
rs72723428	4	189909017	364	267	97	331158	0.109797	0.0805376	0.029259
rs28681274	4	189909099	364	267	97	331158	0.109797	0.0805376	0.029259
rs78184899	4	189909640	364	267	97	331158	0.109797	0.0805376	0.029259
rs191212999	4	189914655	356	259	97	331166	0.107384	0.0781245	0.029259
rs13126439	4	189915514	356	259	97	331166	0.107384	0.0781245	0.029259
rs6827781	4	189917515	355	258	97	331167	0.107082	0.0778229	0.029259
rs11934061	4	189921069	354	253	101	331168	0.10678	0.0763147	0.0304655
rs114520551	4	189922614	356	254	102	331166	0.107384	0.0766163	0.0307672
rs78355806	4	189923181	357	255	102	331165	0.107685	0.076918	0.0307672
rs4863432	4	189924789	355	255	100	331167	0.107082	0.076918	0.0301639
rs13131503	4	189925420	355	255	100	331167	0.107082	0.076918	0.0301639
rs36018452	4	189927299	355	257	98	331167	0.107082	0.0775213	0.0295606
rs62341592	4	189931271	380	284	96	331142	0.114623	0.0856655	0.0289574
rs62341596	4	189934511	379	284	95	331143	0.114321	0.0856655	0.0286557
rs62341600	4	189939258	375	280	95	331147	0.113115	0.0844589	0.0286557
rs74609709	4	189943714	374	279	95	331148	0.112813	0.0841573	0.0286557
rs1982948	4	189947986	374	279	95	331148	0.112813	0.0841573	0.0286557
rs7660130	4	189954865	378	283	95	331144	0.11402	0.0853639	0.0286557
rs34198696	4	189956234	378	283	95	331144	0.11402	0.0853639	0.0286557
rs7695816	4	189957020	375	281	94	331147	0.113115	0.0847606	0.0283541
rs1566095	4	189957738	374	280	94	331148	0.112813	0.0844589	0.0283541
rs4863446	4	189959336	361	268	93	331161	0.108892	0.0808393	0.0280524
rs72723489	4	189960638	361	269	92	331161	0.108892	0.0811409	0.0277508
rs13114626	4	189961537	361	269	92	331161	0.108892	0.0811409	0.0277508
rs2029952	4	189962722	361	269	92	331161	0.108892	0.0811409	0.0277508
rs1982946	4	189967275	367	274	93	331155	0.110702	0.0826491	0.0280524
rs4370190	4	189970942	368	275	93	331154	0.111003	0.0829508	0.0280524
rs115854281	4	189971917	368	275	93	331154	0.111003	0.0829508	0.0280524
rs11943204	4	189975715	379	286	93	331143	0.114321	0.0862688	0.0280524
rs114977593	4	189977180	381	288	93	331141	0.114924	0.0868721	0.0280524
rs72725430	4	189981670	390	297	93	331132	0.117639	0.0895868	0.0280524
rs4863450	4	189988249	395	302	93	331127	0.119147	0.091095	0.0280524
rs4863452	4	189989962	399	306	93	331123	0.120354	0.0923016	0.0280524
rs13122851	4	189990764	400	307	93	331122	0.120656	0.0926032	0.0280524
rs7668034	4	189993299	402	309	93	331120	0.121259	0.0932065	0.0280524
rs7668035	4	189993300	402	309	93	331120	0.121259	0.0932065	0.0280524
rs62340516	4	189995069	403	310	93	331119	0.121561	0.0935081	0.0280524
rs62340518	4	189997581	402	310	92	331120	0.121259	0.0935081	0.0277508
rs76646433	4	189998502	402	310	92	331120	0.121259	0.0935081	0.0277508
rs75937166	4	189999620	402	310	92	331120	0.121259	0.0935081	0.0277508
rs1496937	4	190004805	399	307	92	331123	0.120354	0.0926032	0.0277508
rs35199470	4	190005797	400	307	93	331122	0.120656	0.0926032	0.0280524
rs1496939	4	190006281	400	307	93	331122	0.120656	0.0926032	0.0280524
rs4260584	4	190008639	400	306	94	331122	0.120656	0.0923016	0.0283541
rs72725442	4	190009056	400	306	94	331122	0.120656	0.0923016	0.0283541
rs13147360	4	190011757	400	306	94	331122	0.120656	0.0923016	0.0283541
rs62340534	4	190016073	401	307	94	331121	0.120957	0.0926032	0.0283541
rs13108399	4	190017030	401	307	94	331121	0.120957	0.0926032	0.0283541
rs114902125	4	190017459	402	307	95	331120	0.121259	0.0926032	0.0286557
rs77854225	4	190023130	436	305	131	331086	0.131515	0.0919999	0.0395147
rs1496930	4	190023992	446	305	141	331076	0.134531	0.0919999	0.0425311
rs73035851	4	190024837	450	305	145	331072	0.135738	0.0919999	0.0437377
rs1566100	4	190028108	456	304	152	331066	0.137547	0.0916983	0.0458491
rs77342623	4	190028469	456	304	152	331066	0.137547	0.0916983	0.0458491
rs75029647	4	190033705	461	304	157	331061	0.139056	0.0916983	0.0473573
rs116444459	4	190036559	461	304	157	331061	0.139056	0.0916983	0.0473573
rs66901000	4	190036746	461	304	157	331061	0.139056	0.0916983	0.0473573
rs76479880	4	190036768	461	304	157	331061	0.139056	0.0916983	0.0473573
rs6835666	4	190036900	461	304	157	331061	0.139056	0.0916983	0.0473573
rs2377561	4	190037494	458	302	156	331064	0.138151	0.091095	0.0470557
rs2132663	4	190037550	458	302	156	331064	0.138151	0.091095	0.0470557
rs62340557	4	190038478	459	303	156	331063	0.138452	0.0913966	0.0470557
rs11944428	4	190039886	459	303	156	331063	0.138452	0.0913966	0.0470557
rs28761207	4	190041576	459	303	156	331063	0.138452	0.0913966	0.0470557
rs9631786	4	190042584	459	303	156	331063	0.138452	0.0913966	0.0470557
rs7690324	4	190044374	460	304	156	331062	0.138754	0.0916983	0.0470557
rs7673776	4	190044851	460	304	156	331062	0.138754	0.0916983	0.0470557
rs73035886	4	190045603	460	304	156	331062	0.138754	0.0916983	0.0470557
rs4241910	4	190052068	461	304	157	331061	0.139056	0.0916983	0.0473573
rs74606105	4	190053051	461	304	157	331061	0.139056	0.0916983	0.0473573
rs4286618	4	190053930	461	304	157	331061	0.139056	0.0916983	0.0473573
rs6844149	4	190055715	461	304	157	331061	0.139056	0.0916983	0.0473573
rs76637128	4	190057051	461	304	157	331061	0.139056	0.0916983	0.0473573
rs12500175	4	190057166	459	302	157	331063	0.138452	0.091095	0.0473573
rs6828125	4	190065697	451	294	157	331071	0.136039	0.0886819	0.0473573
rs13141358	4	190065740	451	294	157	331071	0.136039	0.0886819	0.0473573
rs116031950	4	190066107	450	294	156	331072	0.135738	0.0886819	0.0470557
rs114245708	4	190067986	448	294	154	331074	0.135134	0.0886819	0.0464524
rs6842021	4	190068044	448	294	154	331074	0.135134	0.0886819	0.0464524
rs80128625	4	190068053	448	294	154	331074	0.135134	0.0886819	0.0464524
rs72727605	4	190068320	448	294	154	331074	0.135134	0.0886819	0.0464524
rs13124653	4	190068584	448	294	154	331074	0.135134	0.0886819	0.0464524
rs115787121	4	190069935	442	286	156	331080	0.133324	0.0862688	0.0470557
rs7670062	4	190071316	439	284	155	331083	0.13242	0.0856655	0.0467541
rs11728597	4	190071936	435	280	155	331087	0.131213	0.0844589	0.0467541
rs13110938	4	190074138	428	274	154	331094	0.129102	0.0826491	0.0464524
rs56350177	4	190074209	428	274	154	331094	0.129102	0.0826491	0.0464524
rs7674155	4	190075164	428	274	154	331094	0.129102	0.0826491	0.0464524
rs4863105	4	190080067	422	268	154	331100	0.127292	0.0808393	0.0464524
rs62342244	4	190087688	390	235	155	331132	0.117639	0.0708852	0.0467541
rs13122025	4	190087752	390	235	155	331132	0.117639	0.0708852	0.0467541
rs7677465	4	190087776	390	235	155	331132	0.117639	0.0708852	0.0467541
rs7699340	4	190087898	388	233	155	331134	0.117036	0.0702819	0.0467541
rs62342245	4	190090306	368	214	154	331154	0.111003	0.0645508	0.0464524
rs78649327	4	190091449	365	211	154	331157	0.110098	0.0636459	0.0464524
rs12642793	4	190091809	365	211	154	331157	0.110098	0.0636459	0.0464524
rs79345521	4	190092930	365	210	155	331157	0.110098	0.0633442	0.0467541
rs55698179	4	190094140	360	206	154	331162	0.10859	0.0621377	0.0464524
rs13149109	4	190094598	356	202	154	331166	0.107384	0.0609311	0.0464524
rs72727628	4	190094938	356	202	154	331166	0.107384	0.0609311	0.0464524
rs10017751	4	190096492	357	201	156	331165	0.107685	0.0606295	0.0470557
rs4340832	4	190096846	357	201	156	331165	0.107685	0.0606295	0.0470557
rs72727633	4	190100806	357	200	157	331165	0.107685	0.0603278	0.0473573
rs4241860	4	190102390	357	200	157	331165	0.107685	0.0603278	0.0473573
rs4863113	4	190109991	350	193	157	331172	0.105574	0.0582163	0.0473573
rs12504724	4	190112339	350	193	157	331172	0.105574	0.0582163	0.0473573
rs72709216	4	190112484	350	193	157	331172	0.105574	0.0582163	0.0473573
rs72709217	4	190113079	350	193	157	331172	0.105574	0.0582163	0.0473573
rs73025337	4	190121869	349	192	157	331173	0.105272	0.0579147	0.0473573
rs116695447	4	190128855	347	190	157	331175	0.104669	0.0573114	0.0473573
rs115268234	4	190130782	346	189	157	331176	0.104367	0.0570098	0.0473573
rs4585357	4	190133706	346	189	157	331176	0.104367	0.0570098	0.0473573
rs115320870	4	190136355	346	189	157	331176	0.104367	0.0570098	0.0473573
rs72709288	4	190138072	347	189	158	331175	0.104669	0.0570098	0.047659
rs116449692	4	190146312	343	185	158	331179	0.103462	0.0558032	0.047659
rs11132627	4	190150096	341	183	158	331181	0.102859	0.0552	0.047659
rs72711112	4	190151410	342	184	158	331180	0.103161	0.0555016	0.047659
rs12503022	4	190152547	340	182	158	331182	0.102557	0.0548983	0.047659
rs116207239	4	190153991	339	181	158	331183	0.102256	0.0545967	0.047659
rs114442305	4	190156915	335	178	157	331187	0.101049	0.0536918	0.0473573
rs13141596	4	190159385	335	178	157	331187	0.101049	0.0536918	0.0473573
rs72711124	4	190160411	334	177	157	331188	0.100747	0.0533901	0.0473573
rs6823262	4	190177625	326	170	156	331196	0.0983343	0.0512786	0.0470557
rs72711142	4	190178146	326	170	156	331196	0.0983343	0.0512786	0.0470557
rs115389971	4	190185576	322	166	156	331200	0.0971278	0.0500721	0.0470557
rs74880559	4	190186331	322	166	156	331200	0.0971278	0.0500721	0.0470557
rs4532307	4	190186672	322	166	156	331200	0.0971278	0.0500721	0.0470557
rs73875934	4	190187042	322	166	156	331200	0.0971278	0.0500721	0.0470557
rs9998868	4	190188452	321	165	156	331201	0.0968262	0.0497705	0.0470557
Affx-24155054	4	190188713	320	165	155	331202	0.0965245	0.0497705	0.0467541
rs6553301	4	190204029	311	165	146	331211	0.0938098	0.0497705	0.0440393
rs115065970	4	190210085	306	164	142	331216	0.0923016	0.0494688	0.0428328
rs116097418	4	190213615	303	164	139	331219	0.0913966	0.0494688	0.0419278
rs11940959	4	190215254	303	164	139	331219	0.0913966	0.0494688	0.0419278
rs9998207	4	190221296	297	159	138	331225	0.0895868	0.0479606	0.0416262
rs13133883	4	190223085	295	158	137	331227	0.0889835	0.047659	0.0413246
rs62341268	4	190224770	285	157	128	331237	0.0859671	0.0473573	0.0386098
rs35398404	4	190228048	281	155	126	331241	0.0847606	0.0467541	0.0380065
rs72713254	4	190228326	280	154	126	331242	0.0844589	0.0464524	0.0380065
rs11944788	4	190231662	280	154	126	331242	0.0844589	0.0464524	0.0380065
rs12640130	4	190234946	281	155	126	331241	0.0847606	0.0467541	0.0380065
rs67389634	4	190243548	278	152	126	331244	0.0838557	0.0458491	0.0380065
rs12640997	4	190245038	278	152	126	331244	0.0838557	0.0458491	0.0380065
rs111929829	4	190245156	278	152	126	331244	0.0838557	0.0458491	0.0380065
rs7689756	4	190249844	278	152	126	331244	0.0838557	0.0458491	0.0380065
rs72642064	4	190252051	278	152	126	331244	0.0838557	0.0458491	0.0380065
rs10002754	4	190278541	275	151	124	331247	0.0829508	0.0455475	0.0374032
rs75841681	4	190281727	272	151	121	331250	0.0820458	0.0455475	0.0364983
rs11132640	4	190281768	272	151	121	331250	0.0820458	0.0455475	0.0364983
rs112551347	4	190283047	272	151	121	331250	0.0820458	0.0455475	0.0364983
rs114263293	4	190284867	272	151	121	331250	0.0820458	0.0455475	0.0364983
rs6553312	4	190296060	268	147	121	331254	0.0808393	0.0443409	0.0364983
rs12646396	4	190296729	268	147	121	331254	0.0808393	0.0443409	0.0364983
rs116452710	4	190299012	269	148	121	331253	0.0811409	0.0446426	0.0364983
rs7673029	4	190300268	269	148	121	331253	0.0811409	0.0446426	0.0364983
rs11729036	4	190300526	269	148	121	331253	0.0811409	0.0446426	0.0364983
rs13120632	4	190303801	267	146	121	331255	0.0805376	0.0440393	0.0364983
rs28495243	4	190304294	267	146	121	331255	0.0805376	0.0440393	0.0364983
rs113429978	4	190307877	262	144	118	331260	0.0790294	0.043436	0.0355934
rs12502890	4	190311185	259	141	118	331263	0.0781245	0.0425311	0.0355934
rs141464519	4	190315842	257	139	118	331265	0.0775213	0.0419278	0.0355934
rs11934083	4	190317053	257	139	118	331265	0.0775213	0.0419278	0.0355934
rs9884361	4	190322672	256	138	118	331266	0.0772196	0.0416262	0.0355934
rs1456342	4	190327386	255	138	117	331267	0.076918	0.0416262	0.0352918
rs72715169	4	190328082	255	138	117	331267	0.076918	0.0416262	0.0352918
rs73017652	4	190333224	254	137	117	331268	0.0766163	0.0413246	0.0352918
rs114811013	4	190333645	254	137	117	331268	0.0766163	0.0413246	0.0352918
rs112079088	4	190333687	254	137	117	331268	0.0766163	0.0413246	0.0352918
rs10011663	4	190338080	246	129	117	331276	0.0742032	0.0389114	0.0352918
rs114519594	4	190339280	245	128	117	331277	0.0739016	0.0386098	0.0352918
rs1456338	4	190339427	245	128	117	331277	0.0739016	0.0386098	0.0352918
rs7689408	4	190344706	236	119	117	331286	0.0711868	0.0358951	0.0352918
rs1869943	4	190346910	236	119	117	331286	0.0711868	0.0358951	0.0352918
Affx-24159086	4	190347036	236	119	117	331286	0.0711868	0.0358951	0.0352918
rs11132651	4	190347395	236	119	117	331286	0.0711868	0.0358951	0.0352918
rs11132653	4	190351068	236	119	117	331286	0.0711868	0.0358951	0.0352918
rs4532282	4	190356061	235	118	117	331287	0.0708852	0.0355934	0.0352918
rs1456354	4	190357461	235	118	117	331287	0.0708852	0.0355934	0.0352918
rs6815324	4	190364932	226	108	118	331296	0.0681704	0.032577	0.0355934
rs116366679	4	190371591	221	103	118	331301	0.0666622	0.0310688	0.0355934
rs72715198	4	190374845	220	102	118	331302	0.0663606	0.0307672	0.0355934
rs114335889	4	190381497	212	95	117	331310	0.0639475	0.0286557	0.0352918
rs10009289	4	190384817	209	93	116	331313	0.0630426	0.0280524	0.0349901
rs12511992	4	190395072	182	66	116	331340	0.0548983	0.0199082	0.0349901
rs115566429	4	190395226	182	66	116	331340	0.0548983	0.0199082	0.0349901
rs13143685	4	190395259	182	66	116	331340	0.0548983	0.0199082	0.0349901
rs4863179	4	190398400	181	66	115	331341	0.0545967	0.0199082	0.0346885
rs116244153	4	190399520	181	66	115	331341	0.0545967	0.0199082	0.0346885
rs13106646	4	190410895	181	66	115	331341	0.0545967	0.0199082	0.0346885
rs13108251	4	190414625	181	66	115	331341	0.0545967	0.0199082	0.0346885
rs11132664	4	190414910	181	66	115	331341	0.0545967	0.0199082	0.0346885
rs55667826	4	190415870	182	67	115	331340	0.0548983	0.0202098	0.0346885
rs7699911	4	190416675	182	67	115	331340	0.0548983	0.0202098	0.0346885
rs28430972	4	190419215	182	67	115	331340	0.0548983	0.0202098	0.0346885
rs182644624	4	190426502	180	65	115	331342	0.054295	0.0196065	0.0346885
rs1993084	4	190427510	180	65	115	331342	0.054295	0.0196065	0.0346885
rs115955781	4	190430501	180	65	115	331342	0.054295	0.0196065	0.0346885
rs35147322	4	190431366	180	65	115	331342	0.054295	0.0196065	0.0346885
rs112639201	4	190434295	180	65	115	331342	0.054295	0.0196065	0.0346885
rs4863188	4	190435824	181	66	115	331341	0.0545967	0.0199082	0.0346885
rs6853634	4	190439219	182	67	115	331340	0.0548983	0.0202098	0.0346885
rs77523770	4	190449691	182	67	115	331340	0.0548983	0.0202098	0.0346885
rs4588508	4	190451292	182	67	115	331340	0.0548983	0.0202098	0.0346885
rs13135985	4	190454229	182	67	115	331340	0.0548983	0.0202098	0.0346885
rs72716855	4	190454849	182	67	115	331340	0.0548983	0.0202098	0.0346885
rs67014195	4	190463359	182	67	115	331340	0.0548983	0.0202098	0.0346885
rs62340357	4	190464319	182	67	115	331340	0.0548983	0.0202098	0.0346885
rs72716864	4	190466290	183	68	115	331339	0.0552	0.0205115	0.0346885
rs73021304	4	190467364	183	68	115	331339	0.0552	0.0205115	0.0346885
rs11733368	4	190470430	183	68	115	331339	0.0552	0.0205115	0.0346885
rs71611835	4	190471899	182	67	115	331340	0.0548983	0.0202098	0.0346885
rs114008617	4	190475695	180	65	115	331342	0.054295	0.0196065	0.0346885
rs111851970	4	190477265	180	65	115	331342	0.054295	0.0196065	0.0346885
rs2598994	4	190477735	179	64	115	331343	0.0539934	0.0193049	0.0346885
rs10017545	4	190484399	178	62	116	331344	0.0536918	0.0187016	0.0349901
rs78561774	4	190484505	178	62	116	331344	0.0536918	0.0187016	0.0349901
rs2167334	4	190491550	178	62	116	331344	0.0536918	0.0187016	0.0349901
rs28496300	4	190491971	178	62	116	331344	0.0536918	0.0187016	0.0349901
rs35800893	4	190503443	178	62	116	331344	0.0536918	0.0187016	0.0349901
rs2337867	4	190505404	178	62	116	331344	0.0536918	0.0187016	0.0349901
rs139168196	4	190507316	178	62	116	331344	0.0536918	0.0187016	0.0349901
rs116619199	4	190507511	178	62	116	331344	0.0536918	0.0187016	0.0349901
rs62340964	4	190508869	178	62	116	331344	0.0536918	0.0187016	0.0349901
rs116832616	4	190510329	178	61	117	331344	0.0536918	0.0184	0.0352918
rs6837158	4	190514318	176	59	117	331346	0.0530885	0.0177967	0.0352918
rs79715695	4	190517054	175	59	116	331347	0.0527868	0.0177967	0.0349901
rs6834205	4	190518732	175	59	116	331347	0.0527868	0.0177967	0.0349901
rs1817062	4	190520248	175	59	116	331347	0.0527868	0.0177967	0.0349901
rs115031207	4	190521243	175	59	116	331347	0.0527868	0.0177967	0.0349901
rs73878560	4	190533625	185	57	128	331337	0.0558032	0.0171934	0.0386098
rs11947441	4	190534604	187	57	130	331335	0.0564065	0.0171934	0.0392131
rs13137914	4	190536712	186	56	130	331336	0.0561049	0.0168918	0.0392131
rs2337747	4	190539288	186	56	130	331336	0.0561049	0.0168918	0.0392131
rs72716885	4	190539687	186	56	130	331336	0.0561049	0.0168918	0.0392131
Affx-24166347	4	190600213	180	49	131	331342	0.054295	0.0147803	0.0395147
rs114594678	4	190613121	179	49	130	331343	0.0539934	0.0147803	0.0392131
rs11132733	4	190641170	179	49	130	331343	0.0539934	0.0147803	0.0392131
rs2248299	4	190684866	176	46	130	331346	0.0530885	0.0138754	0.0392131
rs1915856	4	190685303	176	46	130	331346	0.0530885	0.0138754	0.0392131
rs13117062	4	190688517	176	46	130	331346	0.0530885	0.0138754	0.0392131
rs3829753	4	190696811	175	46	129	331347	0.0527868	0.0138754	0.0389114
rs7656419	4	190699117	175	46	129	331347	0.0527868	0.0138754	0.0389114
rs3964853	4	190701407	176	46	130	331346	0.0530885	0.0138754	0.0392131
rs115439194	4	190701501	176	46	130	331346	0.0530885	0.0138754	0.0392131
rs79015504	4	190702419	176	46	130	331346	0.0530885	0.0138754	0.0392131
rs114702222	4	190702719	176	46	130	331346	0.0530885	0.0138754	0.0392131
rs2739532	4	190707430	175	45	130	331347	0.0527868	0.0135738	0.0392131
rs2879108	4	190709535	175	45	130	331347	0.0527868	0.0135738	0.0392131
rs1996801	4	190710253	175	45	130	331347	0.0527868	0.0135738	0.0392131
rs114144332	4	190710354	175	45	130	331347	0.0527868	0.0135738	0.0392131
rs1996800	4	190710361	175	45	130	331347	0.0527868	0.0135738	0.0392131
Affx-24170367	4	190711136	175	45	130	331347	0.0527868	0.0135738	0.0392131
rs116363412	4	190714064	175	45	130	331347	0.0527868	0.0135738	0.0392131
rs72720711	4	190716493	175	45	130	331347	0.0527868	0.0135738	0.0392131
rs11132763	4	190720803	171	40	131	331351	0.0515803	0.0120656	0.0395147
rs2739548	4	190729451	156	27	129	331366	0.0470557	0.00814426	0.0389114
rs13131922	4	190729918	156	27	129	331366	0.0470557	0.00814426	0.0389114
rs111228884	4	190730768	156	27	129	331366	0.0470557	0.00814426	0.0389114
rs74600848	4	190733591	156	27	129	331366	0.0470557	0.00814426	0.0389114
rs79645837	4	190735449	156	27	129	331366	0.0470557	0.00814426	0.0389114
rs2685856	4	190735709	156	27	129	331366	0.0470557	0.00814426	0.0389114
rs72720732	4	190741994	156	27	129	331366	0.0470557	0.00814426	0.0389114
rs2293132	4	190742692	156	27	129	331366	0.0470557	0.00814426	0.0389114
rs4645259	4	190744100	154	27	127	331368	0.0464524	0.00814426	0.0383082
rs28411217	4	190756509	139	22	117	331383	0.0419278	0.00663606	0.0352918
rs2685820	4	190758884	125	22	103	331397	0.0377049	0.00663606	0.0310688
rs114194003	4	190759542	125	22	103	331397	0.0377049	0.00663606	0.0310688
rs116565910	4	190760095	125	22	103	331397	0.0377049	0.00663606	0.0310688
rs6831907	4	190761715	124	22	102	331398	0.0374032	0.00663606	0.0307672
rs9790327	4	190763157	124	22	102	331398	0.0374032	0.00663606	0.0307672
rs2739569	4	190763383	124	22	102	331398	0.0374032	0.00663606	0.0307672
rs6553385	4	190764527	124	22	102	331398	0.0374032	0.00663606	0.0307672
rs2685871	4	190764633	124	22	102	331398	0.0374032	0.00663606	0.0307672
rs112549159	4	190764773	124	22	102	331398	0.0374032	0.00663606	0.0307672
rs115481679	4	190765831	124	22	102	331398	0.0374032	0.00663606	0.0307672
rs2685868	4	190769138	124	22	102	331398	0.0374032	0.00663606	0.0307672
rs4109437	4	190769223	124	22	102	331398	0.0374032	0.00663606	0.0307672
rs35838309	4	190775197	123	21	102	331399	0.0371016	0.00633442	0.0307672
rs78401673	4	190776796	123	21	102	331399	0.0371016	0.00633442	0.0307672
rs75606393	4	190777951	123	21	102	331399	0.0371016	0.00633442	0.0307672
rs28711558	4	190781654	120	19	101	331402	0.0361967	0.00573114	0.0304655
rs79679437	4	190782688	119	19	100	331403	0.0358951	0.00573114	0.0301639
rs116018867	4	190783063	119	19	100	331403	0.0358951	0.00573114	0.0301639
rs116133401	4	190790332	118	18	100	331404	0.0355934	0.0054295	0.0301639
rs115803923	4	190793457	118	18	100	331404	0.0355934	0.0054295	0.0301639
rs2004261	4	190814336	111	18	93	331411	0.0334819	0.0054295	0.0280524
rs6822336	4	190837589	104	16	88	331418	0.0313705	0.00482623	0.0265442
rs1138726	4	190862083	78	12	66	331444	0.0235279	0.00361967	0.0199082
rs79403633	4	190868396	71	11	60	331451	0.0214164	0.00331803	0.0180983
rs12646565	4	190872778	53	11	42	331469	0.0159869	0.00331803	0.0126688
Affx-80273421	4	190873339	47	11	36	331475	0.014177	0.00331803	0.010859
rs200620299	4	190874234	45	11	34	331477	0.0135738	0.00331803	0.0102557
rs199978807	4	190876278	45	11	34	331477	0.0135738	0.00331803	0.0102557
rs137858630	4	190878563	45	11	34	331477	0.0135738	0.00331803	0.0102557
Affx-80273422	4	190881927	44	11	33	331478	0.0132721	0.00331803	0.00995409
rs11132783	4	190890860	43	10	33	331479	0.0129705	0.00301639	0.00995409
rs17080335	4	190895359	43	10	33	331479	0.0129705	0.00301639	0.00995409
rs77018670	4	190904286	26	9	17	331496	0.00784262	0.00271475	0.00512786
rs75348439	4	190904455	26	9	17	331496	0.00784262	0.00271475	0.00512786
rs74367434	4	190904482	26	9	17	331496	0.00784262	0.00271475	0.00512786
rs72724831	4	190904950	26	9	17	331496	0.00784262	0.00271475	0.00512786
rs74603437	4	190906015	25	8	17	331497	0.00754098	0.00241311	0.00512786
rs68104681	5	29523	28	12	16	331494	0.00844589	0.00361967	0.00482623
rs74573945	5	31679	31	14	17	331491	0.00935081	0.00422295	0.00512786
rs115737599	5	32203	31	14	17	331491	0.00935081	0.00422295	0.00512786
rs75253231	5	41340	31	14	17	331491	0.00935081	0.00422295	0.00512786
rs138150931	5	57516	32	15	17	331490	0.00965245	0.00452459	0.00512786
rs1507712	5	58298	32	15	17	331490	0.00965245	0.00452459	0.00512786
rs114436632	5	64301	32	15	17	331490	0.00965245	0.00452459	0.00512786
rs11746381	5	76284	35	17	18	331487	0.0105574	0.00512786	0.0054295
rs73730598	5	77973	35	17	18	331487	0.0105574	0.00512786	0.0054295
rs58220454	5	78650	35	17	18	331487	0.0105574	0.00512786	0.0054295
rs4957025	5	78954	35	17	18	331487	0.0105574	0.00512786	0.0054295
rs11958292	5	80072	35	17	18	331487	0.0105574	0.00512786	0.0054295
rs6887320	5	80494	35	17	18	331487	0.0105574	0.00512786	0.0054295
rs72710814	5	89737	37	19	18	331485	0.0111606	0.00573114	0.0054295
rs76662915	5	93817	37	19	18	331485	0.0111606	0.00573114	0.0054295
rs79825885	5	97650	37	19	18	331485	0.0111606	0.00573114	0.0054295
rs58571290	5	100469	37	19	18	331485	0.0111606	0.00573114	0.0054295
rs7723155	5	104677	37	19	18	331485	0.0111606	0.00573114	0.0054295
rs35984149	5	105262	37	19	18	331485	0.0111606	0.00573114	0.0054295
rs79701423	5	124880	39	21	18	331483	0.0117639	0.00633442	0.0054295
rs62344115	5	129979	39	21	18	331483	0.0117639	0.00633442	0.0054295
rs6880143	5	137516	40	21	19	331482	0.0120656	0.00633442	0.00573114
rs80314761	5	139833	40	21	19	331482	0.0120656	0.00633442	0.00573114
rs143062800	5	140591	39	21	18	331483	0.0117639	0.00633442	0.0054295
rs143686104	5	140781	39	21	18	331483	0.0117639	0.00633442	0.0054295
rs73022563	5	140813	39	21	18	331483	0.0117639	0.00633442	0.0054295
rs11949577	5	143197	37	21	16	331485	0.0111606	0.00633442	0.00482623
rs13436090	5	143534	37	21	16	331485	0.0111606	0.00633442	0.00482623
Affx-80226053	5	151712	39	22	17	331483	0.0117639	0.00663606	0.00512786
rs6554830	5	156287	40	23	17	331482	0.0120656	0.0069377	0.00512786
rs150706952	5	156902	40	23	17	331482	0.0120656	0.0069377	0.00512786
rs114353995	5	159455	40	23	17	331482	0.0120656	0.0069377	0.00512786
rs78409793	5	159494	40	23	17	331482	0.0120656	0.0069377	0.00512786
rs62344137	5	159686	40	23	17	331482	0.0120656	0.0069377	0.00512786
rs113399108	5	161923	41	24	17	331481	0.0123672	0.00723934	0.00512786
rs138857981	5	162058	41	24	17	331481	0.0123672	0.00723934	0.00512786
rs115270762	5	162694	42	25	17	331480	0.0126688	0.00754098	0.00512786
rs115517537	5	163109	42	25	17	331480	0.0126688	0.00754098	0.00512786
Affx-89008958	5	163365	42	25	17	331480	0.0126688	0.00754098	0.00512786
rs115564310	5	163461	42	25	17	331480	0.0126688	0.00754098	0.00512786
Affx-80273424	5	163550	42	25	17	331480	0.0126688	0.00754098	0.00512786
Affx-80273425	5	163579	42	25	17	331480	0.0126688	0.00754098	0.00512786
rs29675	5	163769	42	25	17	331480	0.0126688	0.00754098	0.00512786
rs12514603	5	164455	42	25	17	331480	0.0126688	0.00754098	0.00512786
rs13167406	5	169301	42	25	17	331480	0.0126688	0.00754098	0.00512786
rs201003692	5	169708	42	25	17	331480	0.0126688	0.00754098	0.00512786
rs4956987	5	174106	42	25	17	331480	0.0126688	0.00754098	0.00512786
rs6875054	5	174240	42	25	17	331480	0.0126688	0.00754098	0.00512786
rs61079366	5	175142	42	25	17	331480	0.0126688	0.00754098	0.00512786
rs6882234	5	177389	42	25	17	331480	0.0126688	0.00754098	0.00512786
rs114602062	5	179295	42	25	17	331480	0.0126688	0.00754098	0.00512786
rs7717970	5	181660	45	28	17	331477	0.0135738	0.00844589	0.00512786
rs114885385	5	181729	46	29	17	331476	0.0138754	0.00874753	0.00512786
rs12519352	5	181730	46	29	17	331476	0.0138754	0.00874753	0.00512786
rs116033653	5	181744	46	29	17	331476	0.0138754	0.00874753	0.00512786
rs11133847	5	181762	46	29	17	331476	0.0138754	0.00874753	0.00512786
rs116432258	5	182254	46	29	17	331476	0.0138754	0.00874753	0.00512786
rs117470105	5	182587	46	29	17	331476	0.0138754	0.00874753	0.00512786
Affx-26322673	5	184336	47	30	17	331475	0.014177	0.00904917	0.00512786
rs6554946	5	185092	47	30	17	331475	0.014177	0.00904917	0.00512786
rs79713827	5	185418	47	30	17	331475	0.014177	0.00904917	0.00512786
rs1993519	5	188321	47	30	17	331475	0.014177	0.00904917	0.00512786
rs56307835	5	189225	47	30	17	331475	0.014177	0.00904917	0.00512786
rs140234009	5	192152	47	30	17	331475	0.014177	0.00904917	0.00512786
rs78454293	5	192467	47	30	17	331475	0.014177	0.00904917	0.00512786
Affx-80226066	5	192491	47	30	17	331475	0.014177	0.00904917	0.00512786
Affx-80226067	5	194842	47	30	17	331475	0.014177	0.00904917	0.00512786
rs140272755	5	194849	47	30	17	331475	0.014177	0.00904917	0.00512786
rs200063605	5	195040	47	30	17	331475	0.014177	0.00904917	0.00512786
rs144398332	5	195125	47	30	17	331475	0.014177	0.00904917	0.00512786
rs6886707	5	195318	47	30	17	331475	0.014177	0.00904917	0.00512786
rs114362255	5	195622	47	30	17	331475	0.014177	0.00904917	0.00512786
rs1052698	5	196040	47	30	17	331475	0.014177	0.00904917	0.00512786
Affx-26339376	5	196301	47	30	17	331475	0.014177	0.00904917	0.00512786
rs34629844	5	200829	44	30	14	331478	0.0132721	0.00904917	0.00422295
rs11744204	5	203042	44	30	14	331478	0.0132721	0.00904917	0.00422295
rs116200689	5	203666	44	30	14	331478	0.0132721	0.00904917	0.00422295
rs115815168	5	203898	44	30	14	331478	0.0132721	0.00904917	0.00422295
rs1054174	5	204952	43	29	14	331479	0.0129705	0.00874753	0.00422295
rs201139003	5	205828	43	29	14	331479	0.0129705	0.00874753	0.00422295
rs145153903	5	205939	43	29	14	331479	0.0129705	0.00874753	0.00422295
rs62346511	5	208265	43	29	14	331479	0.0129705	0.00874753	0.00422295
rs7726582	5	215349	41	28	13	331481	0.0123672	0.00844589	0.00392131
rs114938988	5	216037	41	28	13	331481	0.0123672	0.00844589	0.00392131
rs72711322	5	220536	39	26	13	331483	0.0117639	0.00784262	0.00392131
rs56299325	5	220594	39	26	13	331483	0.0117639	0.00784262	0.00392131
Affx-89017857	5	224547	39	26	13	331483	0.0117639	0.00784262	0.00392131
rs6555059	5	226453	39	26	13	331483	0.0117639	0.00784262	0.00392131
Affx-52340538	5	230944	39	26	13	331483	0.0117639	0.00784262	0.00392131
rs10058428	5	235608	39	26	13	331483	0.0117639	0.00784262	0.00392131
Affx-26399382	5	239720	39	26	13	331483	0.0117639	0.00784262	0.00392131
rs113796397	5	246503	39	27	12	331483	0.0117639	0.00814426	0.00361967
Affx-88139980	5	251215	40	28	12	331482	0.0120656	0.00844589	0.00361967
rs6962	5	256509	38	28	10	331484	0.0114623	0.00844589	0.00301639
rs34511054	5	264156	39	29	10	331483	0.0117639	0.00874753	0.00301639
rs1541822	5	269234	39	29	10	331483	0.0117639	0.00874753	0.00301639
Affx-80273434	5	271865	39	29	10	331483	0.0117639	0.00874753	0.00301639
rs7731759	5	290198	50	41	9	331472	0.015082	0.0123672	0.00271475
rs6877727	5	296336	51	41	10	331471	0.0153836	0.0123672	0.00301639
rs56073886	5	298024	51	41	10	331471	0.0153836	0.0123672	0.00301639
rs74884843	5	306185	54	44	10	331468	0.0162885	0.0132721	0.00301639
rs111451538	5	306807	54	44	10	331468	0.0162885	0.0132721	0.00301639
rs35839513	5	310925	56	46	10	331466	0.0168918	0.0138754	0.00301639
Affx-80226071	5	311522	57	47	10	331465	0.0171934	0.014177	0.00301639
rs2015774	5	312958	58	48	10	331464	0.0174951	0.0144787	0.00301639
rs201782998	5	314533	58	48	10	331464	0.0174951	0.0144787	0.00301639
Affx-80273436	5	314637	58	48	10	331464	0.0174951	0.0144787	0.00301639
rs870502	5	320453	57	49	8	331465	0.0171934	0.0147803	0.00241311
rs79441432	5	328270	57	51	6	331465	0.0171934	0.0153836	0.00180983
rs4957023	5	336952	58	52	6	331464	0.0174951	0.0156852	0.00180983
rs2721041	5	350524	66	60	6	331456	0.0199082	0.0180983	0.00180983
rs10069360	5	351615	66	60	6	331456	0.0199082	0.0180983	0.00180983
rs74485962	5	355474	66	60	6	331456	0.0199082	0.0180983	0.00180983
rs113931319	5	355599	66	60	6	331456	0.0199082	0.0180983	0.00180983
rs80003388	5	355722	66	60	6	331456	0.0199082	0.0180983	0.00180983
rs75002370	5	360738	70	64	6	331452	0.0211147	0.0193049	0.00180983
rs13185719	5	362569	70	64	6	331452	0.0211147	0.0193049	0.00180983
rs1877843	5	374510	78	72	6	331444	0.0235279	0.021718	0.00180983
rs79781172	5	375825	78	72	6	331444	0.0235279	0.021718	0.00180983
rs202003342	5	376805	78	72	6	331444	0.0235279	0.021718	0.00180983
rs72711354	5	378424	78	72	6	331444	0.0235279	0.021718	0.00180983
rs2721020	5	379198	78	72	6	331444	0.0235279	0.021718	0.00180983
rs115487368	5	387165	81	75	6	331441	0.0244328	0.0226229	0.00180983
rs75707218	5	389955	81	75	6	331441	0.0244328	0.0226229	0.00180983
rs115363205	5	394772	82	76	6	331440	0.0247344	0.0229246	0.00180983
rs61605057	5	395469	82	76	6	331440	0.0247344	0.0229246	0.00180983
rs116302001	5	396551	83	77	6	331439	0.025036	0.0232262	0.00180983
rs80318212	5	400239	87	81	6	331435	0.0262426	0.0244328	0.00180983
rs78688545	5	402165	87	81	6	331435	0.0262426	0.0244328	0.00180983
rs11741523	5	403069	87	81	6	331435	0.0262426	0.0244328	0.00180983
rs4956935	5	403118	87	81	6	331435	0.0262426	0.0244328	0.00180983
rs11743226	5	404713	90	84	6	331432	0.0271475	0.0253377	0.00180983
rs732111	5	407230	92	86	6	331430	0.0277508	0.025941	0.00180983
rs72711361	5	408777	94	88	6	331428	0.0283541	0.0265442	0.00180983
rs79176590	5	413296	95	89	6	331427	0.0286557	0.0268459	0.00180983
rs55751028	5	414540	95	89	6	331427	0.0286557	0.0268459	0.00180983
rs1366418	5	415932	95	89	6	331427	0.0286557	0.0268459	0.00180983
rs61630451	5	418525	98	92	6	331424	0.0295606	0.0277508	0.00180983
rs2672778	5	421952	100	94	6	331422	0.0301639	0.0283541	0.00180983
rs72717406	5	424615	115	109	6	331407	0.0346885	0.0328787	0.00180983
rs6883555	5	426109	119	113	6	331403	0.0358951	0.0340852	0.00180983
rs183151904	5	428022	119	113	6	331403	0.0358951	0.0340852	0.00180983
rs72717408	5	428044	119	113	6	331403	0.0358951	0.0340852	0.00180983
rs12188164	5	428236	119	113	6	331403	0.0358951	0.0340852	0.00180983
rs957791	5	430217	121	115	6	331401	0.0364983	0.0346885	0.00180983
rs114473089	5	431389	122	116	6	331400	0.0368	0.0349901	0.00180983
rs2303738	5	433056	124	119	5	331398	0.0374032	0.0358951	0.0015082
rs147880563	5	434284	124	119	5	331398	0.0374032	0.0358951	0.0015082
rs61757546	5	434546	124	119	5	331398	0.0374032	0.0358951	0.0015082
rs200762873	5	434581	124	119	5	331398	0.0374032	0.0358951	0.0015082
rs34453673	5	434722	124	119	5	331398	0.0374032	0.0358951	0.0015082
rs190128087	5	434869	124	119	5	331398	0.0374032	0.0358951	0.0015082
rs10078	5	438102	123	118	5	331399	0.0371016	0.0355934	0.0015082
rs74750889	5	440390	129	124	5	331393	0.0389114	0.0374032	0.0015082
rs10035612	5	442586	134	129	5	331388	0.0404196	0.0389114	0.0015082
rs139173233	5	442675	134	129	5	331388	0.0404196	0.0389114	0.0015082
rs10035653	5	442790	134	129	5	331388	0.0404196	0.0389114	0.0015082
rs79112167	5	442933	134	129	5	331388	0.0404196	0.0389114	0.0015082
rs75808692	5	445362	134	129	5	331388	0.0404196	0.0389114	0.0015082
rs13172987	5	445927	134	129	5	331388	0.0404196	0.0389114	0.0015082
Affx-89010407	5	446311	134	129	5	331388	0.0404196	0.0389114	0.0015082
rs72717434	5	447779	134	129	5	331388	0.0404196	0.0389114	0.0015082
rs6871053	5	453583	134	129	5	331388	0.0404196	0.0389114	0.0015082
Affx-89020564	5	453648	134	129	5	331388	0.0404196	0.0389114	0.0015082
rs62001019	5	453888	134	129	5	331388	0.0404196	0.0389114	0.0015082
rs199829233	5	453976	134	129	5	331388	0.0404196	0.0389114	0.0015082
rs201241491	5	454142	134	129	5	331388	0.0404196	0.0389114	0.0015082
rs77955022	5	459771	134	129	5	331388	0.0404196	0.0389114	0.0015082
rs2561664	5	459793	134	129	5	331388	0.0404196	0.0389114	0.0015082
rs72698506	5	460002	134	129	5	331388	0.0404196	0.0389114	0.0015082
Affx-80226076	5	465387	136	131	5	331386	0.0410229	0.0395147	0.0015082
rs13162508	5	465838	136	131	5	331386	0.0410229	0.0395147	0.0015082
rs10475262	5	466113	136	131	5	331386	0.0410229	0.0395147	0.0015082
rs2278251	5	470087	136	131	5	331386	0.0410229	0.0395147	0.0015082
rs1053226	5	472055	136	131	5	331386	0.0410229	0.0395147	0.0015082
rs2247114	5	475104	137	132	5	331385	0.0413246	0.0398164	0.0015082
rs115689317	5	476737	137	132	5	331385	0.0413246	0.0398164	0.0015082
rs41282627	5	477508	137	132	5	331385	0.0413246	0.0398164	0.0015082
Affx-26694011	5	478458	137	132	5	331385	0.0413246	0.0398164	0.0015082
rs115754124	5	481579	137	132	5	331385	0.0413246	0.0398164	0.0015082
rs6872510	5	481610	137	132	5	331385	0.0413246	0.0398164	0.0015082
rs13154302	5	482208	137	132	5	331385	0.0413246	0.0398164	0.0015082
rs187479224	5	483902	137	132	5	331385	0.0413246	0.0398164	0.0015082
rs144524702	5	484634	137	132	5	331385	0.0413246	0.0398164	0.0015082
rs140474355	5	484771	137	132	5	331385	0.0413246	0.0398164	0.0015082
rs41282629	5	485453	137	132	5	331385	0.0413246	0.0398164	0.0015082
rs13165421	5	486814	137	132	5	331385	0.0413246	0.0398164	0.0015082
rs111730658	5	489133	137	132	5	331385	0.0413246	0.0398164	0.0015082
rs75201911	5	489140	137	132	5	331385	0.0413246	0.0398164	0.0015082
rs11748410	5	489199	137	132	5	331385	0.0413246	0.0398164	0.0015082
rs74566490	5	493060	136	131	5	331386	0.0410229	0.0395147	0.0015082
rs55996436	5	496484	136	131	5	331386	0.0410229	0.0395147	0.0015082
rs66857504	5	496669	136	131	5	331386	0.0410229	0.0395147	0.0015082
rs13359853	5	497277	135	131	4	331387	0.0407213	0.0395147	0.00120656
rs56185908	5	498101	135	131	4	331387	0.0407213	0.0395147	0.00120656
rs78658073	5	498773	135	131	4	331387	0.0407213	0.0395147	0.00120656
rs12652789	5	499673	135	131	4	331387	0.0407213	0.0395147	0.00120656
rs7725551	5	502303	135	131	4	331387	0.0407213	0.0395147	0.00120656
Affx-26724725	5	502594	135	131	4	331387	0.0407213	0.0395147	0.00120656
rs72702730	5	502621	135	131	4	331387	0.0407213	0.0395147	0.00120656
rs6420045	5	503484	135	131	4	331387	0.0407213	0.0395147	0.00120656
rs34644402	5	503821	135	131	4	331387	0.0407213	0.0395147	0.00120656
rs72702739	5	506853	135	131	4	331387	0.0407213	0.0395147	0.00120656
rs13436080	5	510160	135	131	4	331387	0.0407213	0.0395147	0.00120656
rs925693	5	516377	134	130	4	331388	0.0404196	0.0392131	0.00120656
rs2458814	5	518489	134	130	4	331388	0.0404196	0.0392131	0.00120656
rs79182581	5	521049	134	130	4	331388	0.0404196	0.0392131	0.00120656
rs116536252	5	523601	134	130	4	331388	0.0404196	0.0392131	0.00120656
rs6880820	5	528609	133	129	4	331389	0.040118	0.0389114	0.00120656
rs699644	5	530761	133	129	4	331389	0.040118	0.0389114	0.00120656
rs772654	5	539310	131	127	4	331391	0.0395147	0.0383082	0.00120656
rs7714003	5	540629	131	127	4	331391	0.0395147	0.0383082	0.00120656
rs75152572	5	540635	131	127	4	331391	0.0395147	0.0383082	0.00120656
rs2560733	5	541699	131	127	4	331391	0.0395147	0.0383082	0.00120656
rs4957070	5	547858	132	127	5	331390	0.0398164	0.0383082	0.0015082
rs116250871	5	548342	132	127	5	331390	0.0398164	0.0383082	0.0015082
rs76616700	5	555532	130	126	4	331392	0.0392131	0.0380065	0.00120656
rs17497684	5	558307	130	126	4	331392	0.0392131	0.0380065	0.00120656
rs3853657	5	567246	125	121	4	331397	0.0377049	0.0364983	0.00120656
rs2672031	5	570548	124	120	4	331398	0.0374032	0.0361967	0.00120656
rs16900912	5	572663	124	120	4	331398	0.0374032	0.0361967	0.00120656
rs115466444	5	581102	124	120	4	331398	0.0374032	0.0361967	0.00120656
rs114365853	5	581870	124	120	4	331398	0.0374032	0.0361967	0.00120656
rs77565468	5	581897	124	120	4	331398	0.0374032	0.0361967	0.00120656
rs77612410	5	583075	124	120	4	331398	0.0374032	0.0361967	0.00120656
rs4957048	5	583442	124	120	4	331398	0.0374032	0.0361967	0.00120656
rs116216542	5	583531	124	120	4	331398	0.0374032	0.0361967	0.00120656
rs79678916	5	589727	122	118	4	331400	0.0368	0.0355934	0.00120656
rs11739663	5	594083	121	116	5	331401	0.0364983	0.0349901	0.0015082
rs116429360	5	596539	121	116	5	331401	0.0364983	0.0349901	0.0015082
rs11750321	5	599196	121	116	5	331401	0.0364983	0.0349901	0.0015082
rs3828570	5	601647	121	116	5	331401	0.0364983	0.0349901	0.0015082
rs61737543	5	602256	121	116	5	331401	0.0364983	0.0349901	0.0015082
rs116575778	5	607436	114	109	5	331408	0.0343869	0.0328787	0.0015082
rs62330295	5	611738	112	107	5	331410	0.0337836	0.0322754	0.0015082
rs72703097	5	613308	112	107	5	331410	0.0337836	0.0322754	0.0015082
rs115164577	5	617625	112	107	5	331410	0.0337836	0.0322754	0.0015082
rs2455339	5	618107	112	107	5	331410	0.0337836	0.0322754	0.0015082
Affx-80273439	5	619135	112	107	5	331410	0.0337836	0.0322754	0.0015082
rs62001006	5	624587	112	107	5	331410	0.0337836	0.0322754	0.0015082
rs75981367	5	625297	112	107	5	331410	0.0337836	0.0322754	0.0015082
rs869955	5	635508	112	107	5	331410	0.0337836	0.0322754	0.0015082
rs62000999	5	637637	112	107	5	331410	0.0337836	0.0322754	0.0015082
rs201002445	5	637910	112	107	5	331410	0.0337836	0.0322754	0.0015082
rs12522955	5	639231	112	107	5	331410	0.0337836	0.0322754	0.0015082
Affx-80226088	5	640648	111	106	5	331411	0.0334819	0.0319737	0.0015082
rs868649	5	640705	111	106	5	331411	0.0334819	0.0319737	0.0015082
rs75529604	5	643655	111	106	5	331411	0.0334819	0.0319737	0.0015082
rs1709548	5	645299	109	104	5	331413	0.0328787	0.0313705	0.0015082
Affx-80226090	5	653306	102	97	5	331420	0.0307672	0.029259	0.0015082
rs2458815	5	653343	102	97	5	331420	0.0307672	0.029259	0.0015082
rs1697956	5	654705	102	97	5	331420	0.0307672	0.029259	0.0015082
rs4957083	5	659343	99	94	5	331423	0.0298623	0.0283541	0.0015082
rs3762953	5	662906	94	89	5	331428	0.0283541	0.0268459	0.0015082
rs77925095	5	664929	92	87	5	331430	0.0277508	0.0262426	0.0015082
rs72707013	5	664978	92	87	5	331430	0.0277508	0.0262426	0.0015082
rs72707016	5	665148	92	87	5	331430	0.0277508	0.0262426	0.0015082
rs1697965	5	668791	84	79	5	331438	0.0253377	0.0238295	0.0015082
rs3828569	5	670745	73	68	5	331449	0.0220197	0.0205115	0.0015082
rs73028455	5	672477	70	65	5	331452	0.0211147	0.0196065	0.0015082
rs116836284	5	673028	70	65	5	331452	0.0211147	0.0196065	0.0015082
rs78350330	5	676384	68	63	5	331454	0.0205115	0.0190033	0.0015082
rs394465	5	676806	68	63	5	331454	0.0205115	0.0190033	0.0015082
rs392088	5	677718	68	63	5	331454	0.0205115	0.0190033	0.0015082
rs55660354	5	684888	62	57	5	331460	0.0187016	0.0171934	0.0015082
rs370799	5	685200	62	57	5	331460	0.0187016	0.0171934	0.0015082
rs6862648	5	685504	62	57	5	331460	0.0187016	0.0171934	0.0015082
rs11949624	5	701920	55	50	5	331467	0.0165902	0.015082	0.0015082
rs115245129	5	722205	54	49	5	331468	0.0162885	0.0147803	0.0015082
rs72707076	5	732201	55	50	5	331467	0.0165902	0.015082	0.0015082
rs4956966	5	732378	55	50	5	331467	0.0165902	0.015082	0.0015082
Affx-89014183	5	733915	55	50	5	331467	0.0165902	0.015082	0.0015082
rs447545	5	777133	51	46	5	331471	0.0153836	0.0138754	0.0015082
rs76259938	5	777854	51	46	5	331471	0.0153836	0.0138754	0.0015082
rs116546712	5	836540	53	49	4	331469	0.0159869	0.0147803	0.00120656
rs201008730	5	840661	53	49	4	331469	0.0159869	0.0147803	0.00120656
rs201660034	5	840678	53	49	4	331469	0.0159869	0.0147803	0.00120656
rs72491321	5	842941	53	49	4	331469	0.0159869	0.0147803	0.00120656
Affx-80273443	5	848670	55	51	4	331467	0.0165902	0.0153836	0.00120656
rs145905333	5	848745	55	51	4	331467	0.0165902	0.0153836	0.00120656
rs13159775	5	850203	57	53	4	331465	0.0171934	0.0159869	0.00120656
rs149807945	5	850556	57	53	4	331465	0.0171934	0.0159869	0.00120656
rs138515363	5	850645	57	53	4	331465	0.0171934	0.0159869	0.00120656
rs113987061	5	850770	57	53	4	331465	0.0171934	0.0159869	0.00120656
rs73018855	5	857203	58	54	4	331464	0.0174951	0.0162885	0.00120656
rs72708949	5	859828	58	54	4	331464	0.0174951	0.0162885	0.00120656
rs114398809	5	860358	58	54	4	331464	0.0174951	0.0162885	0.00120656
rs62330200	5	868846	57	53	4	331465	0.0171934	0.0159869	0.00120656
rs17568832	5	870294	57	53	4	331465	0.0171934	0.0159869	0.00120656
rs78101854	5	871938	57	53	4	331465	0.0171934	0.0159869	0.00120656
rs73733903	5	873706	57	53	4	331465	0.0171934	0.0159869	0.00120656
rs17568860	5	874001	57	53	4	331465	0.0171934	0.0159869	0.00120656
rs72703147	5	877834	56	53	3	331466	0.0168918	0.0159869	0.000904917
rs34850801	5	881238	56	53	3	331466	0.0168918	0.0159869	0.000904917
rs78338639	5	885708	56	53	3	331466	0.0168918	0.0159869	0.000904917
rs34292369	5	886744	56	53	3	331466	0.0168918	0.0159869	0.000904917
rs72703154	5	889327	56	53	3	331466	0.0168918	0.0159869	0.000904917
Affx-36895857	5	892837	56	53	3	331466	0.0168918	0.0159869	0.000904917
rs78374449	5	895402	56	53	3	331466	0.0168918	0.0159869	0.000904917
rs920980	5	896983	56	53	3	331466	0.0168918	0.0159869	0.000904917
rs72491330	5	909620	56	53	3	331466	0.0168918	0.0159869	0.000904917
rs72703193	5	914309	56	53	3	331466	0.0168918	0.0159869	0.000904917
Affx-80226100	5	916088	59	56	3	331463	0.0177967	0.0168918	0.000904917
rs58157086	5	917110	59	56	3	331463	0.0177967	0.0168918	0.000904917
rs115079969	5	917594	59	56	3	331463	0.0177967	0.0168918	0.000904917
rs13179524	5	919497	59	56	3	331463	0.0177967	0.0168918	0.000904917
rs13185594	5	920931	59	56	3	331463	0.0177967	0.0168918	0.000904917
rs62330204	5	924214	59	56	3	331463	0.0177967	0.0168918	0.000904917
rs116492783	5	929758	60	57	3	331462	0.0180983	0.0171934	0.000904917
rs10475459	5	936218	62	59	3	331460	0.0187016	0.0177967	0.000904917
rs66833356	5	936466	62	59	3	331460	0.0187016	0.0177967	0.000904917
rs72705126	5	936597	62	59	3	331460	0.0187016	0.0177967	0.000904917
rs6555596	5	938606	63	60	3	331459	0.0190033	0.0180983	0.000904917
rs116496913	5	938697	63	60	3	331459	0.0190033	0.0180983	0.000904917
rs72705139	5	948789	63	60	3	331459	0.0190033	0.0180983	0.000904917
rs113436832	5	953563	64	61	3	331458	0.0193049	0.0184	0.000904917
rs10475466	5	954012	64	61	3	331458	0.0193049	0.0184	0.000904917
rs4957114	5	956974	64	61	3	331458	0.0193049	0.0184	0.000904917
rs11746756	5	958340	64	61	3	331458	0.0193049	0.0184	0.000904917
rs16867926	5	959224	64	61	3	331458	0.0193049	0.0184	0.000904917
rs77965254	5	960949	64	61	3	331458	0.0193049	0.0184	0.000904917
rs77793649	5	977212	67	64	3	331455	0.0202098	0.0193049	0.000904917
rs72705165	5	982753	67	64	3	331455	0.0202098	0.0193049	0.000904917
rs172886	5	985687	67	64	3	331455	0.0202098	0.0193049	0.000904917
rs72705167	5	988212	67	64	3	331455	0.0202098	0.0193049	0.000904917
rs73022846	5	988305	67	64	3	331455	0.0202098	0.0193049	0.000904917
rs4975533	5	988510	67	64	3	331455	0.0202098	0.0193049	0.000904917
rs115295155	5	990047	67	64	3	331455	0.0202098	0.0193049	0.000904917
rs6882848	5	992509	67	64	3	331455	0.0202098	0.0193049	0.000904917
rs326046	5	992859	67	64	3	331455	0.0202098	0.0193049	0.000904917
rs57517326	5	994721	67	64	3	331455	0.0202098	0.0193049	0.000904917
rs374361	5	999338	68	65	3	331454	0.0205115	0.0196065	0.000904917
rs12522917	5	1002382	69	66	3	331453	0.0208131	0.0199082	0.000904917
rs326050	5	1002620	69	66	3	331453	0.0208131	0.0199082	0.000904917
rs72705194	5	1006291	69	66	3	331453	0.0208131	0.0199082	0.000904917
rs114880853	5	1010108	69	66	3	331453	0.0208131	0.0199082	0.000904917
rs114679270	5	1010807	69	66	3	331453	0.0208131	0.0199082	0.000904917
rs4975583	5	1012283	69	66	3	331453	0.0208131	0.0199082	0.000904917
rs12518095	5	1012446	69	66	3	331453	0.0208131	0.0199082	0.000904917
rs72705201	5	1016654	67	64	3	331455	0.0202098	0.0193049	0.000904917
rs77792413	5	1019283	67	64	3	331455	0.0202098	0.0193049	0.000904917
rs56271444	5	1021789	67	64	3	331455	0.0202098	0.0193049	0.000904917
rs73026731	5	1029371	66	63	3	331456	0.0199082	0.0190033	0.000904917
rs881335	5	1030540	66	63	3	331456	0.0199082	0.0190033	0.000904917
Affx-80226102	5	1033614	66	63	3	331456	0.0199082	0.0190033	0.000904917
rs34413936	5	1036962	67	64	3	331455	0.0202098	0.0193049	0.000904917
rs149672036	5	1038004	67	64	3	331455	0.0202098	0.0193049	0.000904917
rs61744596	5	1038666	67	64	3	331455	0.0202098	0.0193049	0.000904917
rs6886953	5	1039402	67	64	3	331455	0.0202098	0.0193049	0.000904917
rs12517757	5	1040657	67	64	3	331455	0.0202098	0.0193049	0.000904917
rs60534941	5	1049584	66	63	3	331456	0.0199082	0.0190033	0.000904917
rs114414556	5	1052390	66	63	3	331456	0.0199082	0.0190033	0.000904917
rs117860268	5	1053038	66	63	3	331456	0.0199082	0.0190033	0.000904917
rs79151625	5	1053440	66	63	3	331456	0.0199082	0.0190033	0.000904917
rs4975572	5	1054197	65	62	3	331457	0.0196065	0.0187016	0.000904917
rs4975571	5	1054801	65	62	3	331457	0.0196065	0.0187016	0.000904917
rs75296832	5	1057571	65	62	3	331457	0.0196065	0.0187016	0.000904917
rs2241606	5	1057615	65	62	3	331457	0.0196065	0.0187016	0.000904917
rs116532357	5	1057732	65	62	3	331457	0.0196065	0.0187016	0.000904917
rs4308515	5	1059768	65	62	3	331457	0.0196065	0.0187016	0.000904917
rs2334955	5	1062444	63	60	3	331459	0.0190033	0.0180983	0.000904917
rs11950894	5	1062653	63	60	3	331459	0.0190033	0.0180983	0.000904917
rs62331173	5	1062995	63	60	3	331459	0.0190033	0.0180983	0.000904917
rs737154	5	1065399	61	58	3	331461	0.0184	0.0174951	0.000904917
rs56350427	5	1065514	61	58	3	331461	0.0184	0.0174951	0.000904917
rs4975695	5	1066739	61	58	3	331461	0.0184	0.0174951	0.000904917
rs148462588	5	1073758	61	58	3	331461	0.0184	0.0174951	0.000904917
rs12515358	5	1074696	61	58	3	331461	0.0184	0.0174951	0.000904917
rs11133613	5	1075051	61	58	3	331461	0.0184	0.0174951	0.000904917
rs74673540	5	1076706	61	58	3	331461	0.0184	0.0174951	0.000904917
rs41280373	5	1077969	61	58	3	331461	0.0184	0.0174951	0.000904917
rs148501261	5	1077973	61	58	3	331461	0.0184	0.0174951	0.000904917
rs148814424	5	1081740	59	56	3	331463	0.0177967	0.0168918	0.000904917
rs4526148	5	1081767	59	56	3	331463	0.0177967	0.0168918	0.000904917
rs75852888	5	1083509	59	56	3	331463	0.0177967	0.0168918	0.000904917
rs4999131	5	1083534	59	56	3	331463	0.0177967	0.0168918	0.000904917
rs149551146	5	1083886	59	56	3	331463	0.0177967	0.0168918	0.000904917
rs61733461	5	1083937	59	56	3	331463	0.0177967	0.0168918	0.000904917
rs114013202	5	1084670	58	55	3	331464	0.0174951	0.0165902	0.000904917
rs143024441	5	1085534	58	55	3	331464	0.0174951	0.0165902	0.000904917
rs148794067	5	1089099	58	55	3	331464	0.0174951	0.0165902	0.000904917
rs6864667	5	1090534	58	55	3	331464	0.0174951	0.0165902	0.000904917
rs77064903	5	1091372	58	55	3	331464	0.0174951	0.0165902	0.000904917
rs138053368	5	1094323	57	54	3	331465	0.0171934	0.0162885	0.000904917
rs78083813	5	1096373	56	53	3	331466	0.0168918	0.0159869	0.000904917
rs4975593	5	1097281	56	53	3	331466	0.0168918	0.0159869	0.000904917
rs59081716	5	1098052	56	53	3	331466	0.0168918	0.0159869	0.000904917
rs73028895	5	1099300	56	53	3	331466	0.0168918	0.0159869	0.000904917
rs4975651	5	1099730	56	53	3	331466	0.0168918	0.0159869	0.000904917
rs4975650	5	1099782	56	53	3	331466	0.0168918	0.0159869	0.000904917
rs35801134	5	1099967	56	53	3	331466	0.0168918	0.0159869	0.000904917
rs74940086	5	1100162	56	53	3	331466	0.0168918	0.0159869	0.000904917
rs114650305	5	1101817	57	54	3	331465	0.0171934	0.0162885	0.000904917
rs77123035	5	1102100	57	54	3	331465	0.0171934	0.0162885	0.000904917
rs6879835	5	1102134	57	54	3	331465	0.0171934	0.0162885	0.000904917
rs4502870	5	1103150	57	54	3	331465	0.0171934	0.0162885	0.000904917
rs77800627	5	1103376	58	54	4	331464	0.0174951	0.0162885	0.00120656
rs35188965	5	1104938	58	54	4	331464	0.0174951	0.0162885	0.00120656
rs4576192	5	1113982	58	54	4	331464	0.0174951	0.0162885	0.00120656
rs10474906	5	1115398	58	54	4	331464	0.0174951	0.0162885	0.00120656
rs13165027	5	1116677	58	54	4	331464	0.0174951	0.0162885	0.00120656
rs4495220	5	1116839	58	54	4	331464	0.0174951	0.0162885	0.00120656
rs6871855	5	1119411	58	54	4	331464	0.0174951	0.0162885	0.00120656
rs72707243	5	1122327	58	54	4	331464	0.0174951	0.0162885	0.00120656
rs4975614	5	1124560	58	54	4	331464	0.0174951	0.0162885	0.00120656
rs72707252	5	1128891	60	56	4	331462	0.0180983	0.0168918	0.00120656
rs11951225	5	1129746	60	56	4	331462	0.0180983	0.0168918	0.00120656
rs115091374	5	1129774	60	56	4	331462	0.0180983	0.0168918	0.00120656
rs188386410	5	1134167	61	57	4	331461	0.0184	0.0171934	0.00120656
rs78966260	5	1137587	60	56	4	331462	0.0180983	0.0168918	0.00120656
rs4074690	5	1140194	60	56	4	331462	0.0180983	0.0168918	0.00120656
rs6872317	5	1144466	60	56	4	331462	0.0180983	0.0168918	0.00120656
rs10054387	5	1146673	60	56	4	331462	0.0180983	0.0168918	0.00120656
rs62329601	5	1147285	60	56	4	331462	0.0180983	0.0168918	0.00120656
rs11744706	5	1147557	60	56	4	331462	0.0180983	0.0168918	0.00120656
rs74510663	5	1153459	62	58	4	331460	0.0187016	0.0174951	0.00120656
rs76378206	5	1153795	62	58	4	331460	0.0187016	0.0174951	0.00120656
rs13154484	5	1154915	62	58	4	331460	0.0187016	0.0174951	0.00120656
rs75322134	5	1157099	62	58	4	331460	0.0187016	0.0174951	0.00120656
rs12654465	5	1160673	62	58	4	331460	0.0187016	0.0174951	0.00120656
rs114179200	5	1165619	63	59	4	331459	0.0190033	0.0177967	0.00120656
rs7719062	5	1169044	63	59	4	331459	0.0190033	0.0177967	0.00120656
rs13163234	5	1169602	63	59	4	331459	0.0190033	0.0177967	0.00120656
rs4975604	5	1171405	63	59	4	331459	0.0190033	0.0177967	0.00120656
rs67999413	5	1173200	63	59	4	331459	0.0190033	0.0177967	0.00120656
rs28450197	5	1174450	63	59	4	331459	0.0190033	0.0177967	0.00120656
rs72707285	5	1175239	63	59	4	331459	0.0190033	0.0177967	0.00120656
rs80043957	5	1175892	63	59	4	331459	0.0190033	0.0177967	0.00120656
rs4246740	5	1186086	62	58	4	331460	0.0187016	0.0174951	0.00120656
rs6554634	5	1186121	62	58	4	331460	0.0187016	0.0174951	0.00120656
rs116211281	5	1187140	62	58	4	331460	0.0187016	0.0174951	0.00120656
rs4975596	5	1189347	62	58	4	331460	0.0187016	0.0174951	0.00120656
rs10060236	5	1191061	62	58	4	331460	0.0187016	0.0174951	0.00120656
rs11747993	5	1194030	62	58	4	331460	0.0187016	0.0174951	0.00120656
rs72491337	5	1196021	61	57	4	331461	0.0184	0.0171934	0.00120656
rs13182811	5	1200592	61	57	4	331461	0.0184	0.0171934	0.00120656
rs13183296	5	1200882	61	57	4	331461	0.0184	0.0171934	0.00120656
Affx-80226110	5	1201934	61	57	4	331461	0.0184	0.0171934	0.00120656
rs13160760	5	1204249	60	56	4	331462	0.0180983	0.0168918	0.00120656
rs35757849	5	1204265	60	56	4	331462	0.0180983	0.0168918	0.00120656
rs78281370	5	1204345	60	56	4	331462	0.0180983	0.0168918	0.00120656
rs34340463	5	1206337	61	57	4	331461	0.0184	0.0171934	0.00120656
rs6420010	5	1208407	61	57	4	331461	0.0184	0.0171934	0.00120656
Affx-89025874	5	1208935	60	56	4	331462	0.0180983	0.0168918	0.00120656
rs78877550	5	1211618	60	56	4	331462	0.0180983	0.0168918	0.00120656
rs76067074	5	1211739	60	56	4	331462	0.0180983	0.0168918	0.00120656
rs121434346	5	1212453	60	56	4	331462	0.0180983	0.0168918	0.00120656
rs199734007	5	1212490	60	56	4	331462	0.0180983	0.0168918	0.00120656
rs149582176	5	1212545	60	56	4	331462	0.0180983	0.0168918	0.00120656
rs74292149	5	1213026	60	56	4	331462	0.0180983	0.0168918	0.00120656
rs7732589	5	1213668	60	56	4	331462	0.0180983	0.0168918	0.00120656
Affx-80226117	5	1213688	60	56	4	331462	0.0180983	0.0168918	0.00120656
Affx-89005496	5	1214174	60	56	4	331462	0.0180983	0.0168918	0.00120656
rs6554663	5	1214264	60	56	4	331462	0.0180983	0.0168918	0.00120656
rs115974489	5	1214606	60	56	4	331462	0.0180983	0.0168918	0.00120656
rs75359764	5	1214757	60	56	4	331462	0.0180983	0.0168918	0.00120656
rs11133684	5	1215474	60	56	4	331462	0.0180983	0.0168918	0.00120656
rs116836669	5	1215822	59	56	3	331463	0.0177967	0.0168918	0.000904917
rs4416632	5	1215883	59	56	3	331463	0.0177967	0.0168918	0.000904917
rs142164435	5	1216767	59	56	3	331463	0.0177967	0.0168918	0.000904917
Affx-80273446	5	1216914	59	56	3	331463	0.0177967	0.0168918	0.000904917
rs142979576	5	1217062	59	56	3	331463	0.0177967	0.0168918	0.000904917
rs6554667	5	1217494	59	56	3	331463	0.0177967	0.0168918	0.000904917
Affx-80226122	5	1219227	59	56	3	331463	0.0177967	0.0168918	0.000904917
rs4975628	5	1220032	59	56	3	331463	0.0177967	0.0168918	0.000904917
rs12513763	5	1221199	58	55	3	331464	0.0174951	0.0165902	0.000904917
rs139211708	5	1221428	58	55	3	331464	0.0174951	0.0165902	0.000904917
Affx-89005491	5	1221429	58	55	3	331464	0.0174951	0.0165902	0.000904917
Affx-89017825	5	1221850	57	54	3	331465	0.0171934	0.0162885	0.000904917
rs34896724	5	1222499	57	54	3	331465	0.0171934	0.0162885	0.000904917
rs7728667	5	1225626	57	54	3	331465	0.0171934	0.0162885	0.000904917
rs7705355	5	1225687	57	54	3	331465	0.0171934	0.0162885	0.000904917
rs12514171	5	1226105	57	54	3	331465	0.0171934	0.0162885	0.000904917
rs114674839	5	1228166	57	54	3	331465	0.0171934	0.0162885	0.000904917
rs58933348	5	1228323	57	54	3	331465	0.0171934	0.0162885	0.000904917
rs78104696	5	1229330	57	54	3	331465	0.0171934	0.0162885	0.000904917
rs113861454	5	1232408	57	54	3	331465	0.0171934	0.0162885	0.000904917
rs138334866	5	1232442	57	54	3	331465	0.0171934	0.0162885	0.000904917
rs147352742	5	1232468	57	54	3	331465	0.0171934	0.0162885	0.000904917
Affx-89005572	5	1235697	56	53	3	331466	0.0168918	0.0159869	0.000904917
rs76827400	5	1235744	56	53	3	331466	0.0168918	0.0159869	0.000904917
rs11956561	5	1235939	56	53	3	331466	0.0168918	0.0159869	0.000904917
rs6554677	5	1236291	56	53	3	331466	0.0168918	0.0159869	0.000904917
rs6554679	5	1236690	56	53	3	331466	0.0168918	0.0159869	0.000904917
rs200802505	5	1239577	55	52	3	331467	0.0165902	0.0156852	0.000904917
rs7447815	5	1240757	55	52	3	331467	0.0165902	0.0156852	0.000904917
rs13361701	5	1243427	55	52	3	331467	0.0165902	0.0156852	0.000904917
rs35661976	5	1243699	56	53	3	331466	0.0168918	0.0159869	0.000904917
rs74581452	5	1243708	56	53	3	331466	0.0168918	0.0159869	0.000904917
rs149391939	5	1243831	56	53	3	331466	0.0168918	0.0159869	0.000904917
rs149337877	5	1243873	56	53	3	331466	0.0168918	0.0159869	0.000904917
rs147278493	5	1244478	56	53	3	331466	0.0168918	0.0159869	0.000904917
rs137920416	5	1244801	56	53	3	331466	0.0168918	0.0159869	0.000904917
rs73034557	5	1244954	56	53	3	331466	0.0168918	0.0159869	0.000904917
rs200825259	5	1246100	56	53	3	331466	0.0168918	0.0159869	0.000904917
rs200038478	5	1246168	56	53	3	331466	0.0168918	0.0159869	0.000904917
rs74891230	5	1247024	56	53	3	331466	0.0168918	0.0159869	0.000904917
rs4507531	5	1249353	56	53	3	331466	0.0168918	0.0159869	0.000904917
rs34344863	5	1252765	53	50	3	331469	0.0159869	0.015082	0.000904917
rs199422306	5	1253913	53	50	3	331469	0.0159869	0.015082	0.000904917
rs35719940	5	1254594	50	47	3	331472	0.015082	0.014177	0.000904917
rs33954691	5	1255520	50	47	3	331472	0.015082	0.014177	0.000904917
rs2736122	5	1257621	50	47	3	331472	0.015082	0.014177	0.000904917
rs36077395	5	1261220	49	46	3	331473	0.0147803	0.0138754	0.000904917
rs35241335	5	1279224	44	41	3	331478	0.0132721	0.0123672	0.000904917
rs33963617	5	1279439	44	41	3	331478	0.0132721	0.0123672	0.000904917
rs10069690	5	1279790	44	41	3	331478	0.0132721	0.0123672	0.000904917
rs33948291	5	1280263	44	41	3	331478	0.0132721	0.0123672	0.000904917
rs6866456	5	1281693	40	37	3	331482	0.0120656	0.0111606	0.000904917
rs6554743	5	1281890	40	37	3	331482	0.0120656	0.0111606	0.000904917
rs7726159	5	1282319	40	37	3	331482	0.0120656	0.0111606	0.000904917
rs2736100	5	1286516	39	36	3	331483	0.0117639	0.010859	0.000904917
rs2853677	5	1287194	39	36	3	331483	0.0117639	0.010859	0.000904917
rs35838177	5	1287290	39	36	3	331483	0.0117639	0.010859	0.000904917
rs2853676	5	1288547	39	36	3	331483	0.0117639	0.010859	0.000904917
rs115451758	5	1289277	39	36	3	331483	0.0117639	0.010859	0.000904917
rs71595003	5	1292118	38	35	3	331484	0.0114623	0.0105574	0.000904917
rs35334674	5	1292299	38	35	3	331484	0.0114623	0.0105574	0.000904917
rs114616103	5	1292958	36	33	3	331486	0.010859	0.00995409	0.000904917
rs34094720	5	1293767	36	33	3	331486	0.010859	0.00995409	0.000904917
rs144756946	5	1293863	36	33	3	331486	0.010859	0.00995409	0.000904917
rs61748181	5	1294166	36	33	3	331486	0.010859	0.00995409	0.000904917
rs34768248	5	1295716	36	33	3	331486	0.010859	0.00995409	0.000904917
rs34685900	5	1295803	36	33	3	331486	0.010859	0.00995409	0.000904917
rs33977403	5	1296727	36	33	3	331486	0.010859	0.00995409	0.000904917
rs2736108	5	1297488	35	32	3	331487	0.0105574	0.00965245	0.000904917
rs13190087	5	1298733	34	31	3	331488	0.0102557	0.00935081	0.000904917
rs13174919	5	1299862	34	31	3	331488	0.0102557	0.00935081	0.000904917
rs2853667	5	1300070	33	30	3	331489	0.00995409	0.00904917	0.000904917
rs73022241	5	1301355	33	30	3	331489	0.00995409	0.00904917	0.000904917
rs116226372	5	1301493	33	30	3	331489	0.00995409	0.00904917	0.000904917
rs115548926	5	1302635	32	29	3	331490	0.00965245	0.00874753	0.000904917
rs78340245	5	1302702	32	29	3	331490	0.00965245	0.00874753	0.000904917
rs73022249	5	1304082	31	28	3	331491	0.00935081	0.00844589	0.000904917
rs4635969	5	1308552	28	25	3	331494	0.00844589	0.00754098	0.000904917
rs72709472	5	1309754	28	25	3	331494	0.00844589	0.00754098	0.000904917
rs115494926	5	1314694	27	24	3	331495	0.00814426	0.00723934	0.000904917
rs4975616	5	1315660	25	22	3	331497	0.00754098	0.00663606	0.000904917
rs33955038	5	1318491	25	22	3	331497	0.00754098	0.00663606	0.000904917
rs402710	5	1320722	25	22	3	331497	0.00754098	0.00663606	0.000904917
rs78766954	5	1320957	25	22	3	331497	0.00754098	0.00663606	0.000904917
rs401681	5	1322087	25	22	3	331497	0.00754098	0.00663606	0.000904917
rs115028409	5	1322993	24	21	3	331498	0.00723934	0.00633442	0.000904917
rs150678949	5	1325874	25	22	3	331497	0.00754098	0.00663606	0.000904917
Affx-89014846	5	1330403	25	22	3	331497	0.00754098	0.00663606	0.000904917
rs62329699	5	1331685	25	22	3	331497	0.00754098	0.00663606	0.000904917
rs150993328	5	1335280	24	21	3	331498	0.00723934	0.00633442	0.000904917
rs56224111	5	1336104	24	21	3	331498	0.00723934	0.00633442	0.000904917
rs11960116	5	1336901	24	21	3	331498	0.00723934	0.00633442	0.000904917
Affx-52258521	5	1338078	24	21	3	331498	0.00723934	0.00633442	0.000904917
Affx-80226143	5	1339063	24	21	3	331498	0.00723934	0.00633442	0.000904917
rs31489	5	1342714	24	21	3	331498	0.00723934	0.00633442	0.000904917
rs199535587	5	1344827	24	21	3	331498	0.00723934	0.00633442	0.000904917
rs76174234	5	1344843	24	21	3	331498	0.00723934	0.00633442	0.000904917
rs37004	5	1356684	22	19	3	331500	0.00663606	0.00573114	0.000904917
rs27064	5	1359938	22	19	3	331500	0.00663606	0.00573114	0.000904917
rs27063	5	1360125	22	19	3	331500	0.00663606	0.00573114	0.000904917
Affx-25745930	5	1362793	22	19	3	331500	0.00663606	0.00573114	0.000904917
rs11745877	5	1364439	22	19	3	331500	0.00663606	0.00573114	0.000904917
rs13163340	5	1365982	22	19	3	331500	0.00663606	0.00573114	0.000904917
rs152133	5	1366007	22	19	3	331500	0.00663606	0.00573114	0.000904917
rs78499386	5	1368032	21	18	3	331501	0.00633442	0.0054295	0.000904917
rs10068558	5	1370122	20	17	3	331502	0.00603278	0.00512786	0.000904917
rs74560180	5	1371515	20	17	3	331502	0.00603278	0.00512786	0.000904917
rs2937631	5	1374679	18	15	3	331504	0.0054295	0.00452459	0.000904917
rs246995	5	1374712	18	15	3	331504	0.0054295	0.00452459	0.000904917
rs114298128	5	1378015	18	15	3	331504	0.0054295	0.00452459	0.000904917
rs55754205	5	1378772	18	15	3	331504	0.0054295	0.00452459	0.000904917
rs57441112	5	1379490	18	15	3	331504	0.0054295	0.00452459	0.000904917
rs4975544	5	1379743	18	15	3	331504	0.0054295	0.00452459	0.000904917
rs11744772	5	1385574	18	15	3	331504	0.0054295	0.00452459	0.000904917
rs6870330	5	1388901	18	15	3	331504	0.0054295	0.00452459	0.000904917
rs12513548	5	1390441	18	15	3	331504	0.0054295	0.00452459	0.000904917
rs28363185	5	1391215	18	15	3	331504	0.0054295	0.00452459	0.000904917
rs10064525	5	1392721	17	14	3	331505	0.00512786	0.00422295	0.000904917
rs7732456	5	1392965	17	14	3	331505	0.00512786	0.00422295	0.000904917
rs28363168	5	1394389	17	14	3	331505	0.00512786	0.00422295	0.000904917
rs41280377	5	1394476	17	14	3	331505	0.00512786	0.00422295	0.000904917
rs1042098	5	1394815	17	14	3	331505	0.00512786	0.00422295	0.000904917
rs200712598	5	1394856	17	14	3	331505	0.00512786	0.00422295	0.000904917
rs40184	5	1395077	17	14	3	331505	0.00512786	0.00422295	0.000904917
rs72715519	5	1397115	17	14	3	331505	0.00512786	0.00422295	0.000904917
rs28363150	5	1400845	17	14	3	331505	0.00512786	0.00422295	0.000904917
rs28364999	5	1400998	17	14	3	331505	0.00512786	0.00422295	0.000904917
rs147837176	5	1401064	17	14	3	331505	0.00512786	0.00422295	0.000904917
rs28364997	5	1403128	16	13	3	331506	0.00482623	0.00392131	0.000904917
rs6869645	5	1404548	16	13	3	331506	0.00482623	0.00392131	0.000904917
rs2270912	5	1409836	16	13	3	331506	0.00482623	0.00392131	0.000904917
rs11564762	5	1410613	16	13	3	331506	0.00482623	0.00392131	0.000904917
rs28363089	5	1412971	16	13	3	331506	0.00482623	0.00392131	0.000904917
rs4975640	5	1414316	16	13	3	331506	0.00482623	0.00392131	0.000904917
rs145114326	5	1414807	16	13	3	331506	0.00482623	0.00392131	0.000904917
rs11564759	5	1415291	16	13	3	331506	0.00482623	0.00392131	0.000904917
rs37022	5	1415629	16	13	3	331506	0.00482623	0.00392131	0.000904917
rs28382245	5	1420476	16	13	3	331506	0.00482623	0.00392131	0.000904917
rs10475006	5	1425235	16	13	3	331506	0.00482623	0.00392131	0.000904917
rs75701356	5	1430565	15	12	3	331507	0.00452459	0.00361967	0.000904917
rs71653633	5	1432733	15	12	3	331507	0.00452459	0.00361967	0.000904917
rs465989	5	1432881	15	12	3	331507	0.00452459	0.00361967	0.000904917
rs115979692	5	1440971	15	12	3	331507	0.00452459	0.00361967	0.000904917
rs2652514	5	1442526	15	12	3	331507	0.00452459	0.00361967	0.000904917
rs2981359	5	1442732	15	12	3	331507	0.00452459	0.00361967	0.000904917
rs2254408	5	1442974	15	12	3	331507	0.00452459	0.00361967	0.000904917
Affx-80226147	5	1443255	15	12	3	331507	0.00452459	0.00361967	0.000904917
rs10079467	5	1450461	15	12	3	331507	0.00452459	0.00361967	0.000904917
rs2550946	5	1450513	15	12	3	331507	0.00452459	0.00361967	0.000904917
Affx-25870257	5	1461568	15	12	3	331507	0.00452459	0.00361967	0.000904917
rs144081179	5	1463932	15	12	3	331507	0.00452459	0.00361967	0.000904917
Affx-25877296	5	1467004	15	12	3	331507	0.00452459	0.00361967	0.000904917
rs11133788	5	1468733	15	12	3	331507	0.00452459	0.00361967	0.000904917
rs75617723	5	1468989	15	12	3	331507	0.00452459	0.00361967	0.000904917
rs146435333	5	1470941	15	12	3	331507	0.00452459	0.00361967	0.000904917
rs149822046	5	1470942	15	12	3	331507	0.00452459	0.00361967	0.000904917
rs28698273	5	1472910	15	12	3	331507	0.00452459	0.00361967	0.000904917
rs116133478	5	1473497	15	12	3	331507	0.00452459	0.00361967	0.000904917
rs27059	5	1479678	15	12	3	331507	0.00452459	0.00361967	0.000904917
rs246991	5	1480630	14	11	3	331508	0.00422295	0.00331803	0.000904917
rs55822706	5	1481995	14	11	3	331508	0.00422295	0.00331803	0.000904917
rs201017277	5	1483600	14	11	3	331508	0.00422295	0.00331803	0.000904917
rs2277003	5	1489706	12	9	3	331510	0.00361967	0.00271475	0.000904917
rs115547584	5	1490525	12	9	3	331510	0.00361967	0.00271475	0.000904917
rs61285505	5	1491329	12	9	3	331510	0.00361967	0.00271475	0.000904917
rs28715640	5	1494935	11	8	3	331511	0.00331803	0.00241311	0.000904917
Affx-89015394	5	1494975	11	8	3	331511	0.00331803	0.00241311	0.000904917
rs7711887	5	1495296	11	8	3	331511	0.00331803	0.00241311	0.000904917
rs36989	5	1498859	10	7	3	331512	0.00301639	0.00211147	0.000904917
rs36987	5	1499175	10	7	3	331512	0.00301639	0.00211147	0.000904917
rs36986	5	1499806	10	7	3	331512	0.00301639	0.00211147	0.000904917
rs10058182	5	1499819	10	7	3	331512	0.00301639	0.00211147	0.000904917
rs55838022	5	1499917	10	7	3	331512	0.00301639	0.00211147	0.000904917
rs17588991	5	1501695	10	7	3	331512	0.00301639	0.00211147	0.000904917
rs75579499	5	1504972	10	7	3	331512	0.00301639	0.00211147	0.000904917
rs36972	5	1505738	10	7	3	331512	0.00301639	0.00211147	0.000904917
rs58371035	5	1505771	10	7	3	331512	0.00301639	0.00211147	0.000904917
rs12521223	5	1506974	10	7	3	331512	0.00301639	0.00211147	0.000904917
rs2962043	5	1508837	10	7	3	331512	0.00301639	0.00211147	0.000904917
rs78551991	5	1508977	10	7	3	331512	0.00301639	0.00211147	0.000904917
rs77053035	5	1510810	10	7	3	331512	0.00301639	0.00211147	0.000904917
rs13176243	5	1513016	10	7	3	331512	0.00301639	0.00211147	0.000904917
rs2962061	5	1517881	10	7	3	331512	0.00301639	0.00211147	0.000904917
rs4406174	5	1519079	10	7	3	331512	0.00301639	0.00211147	0.000904917
rs4608970	5	1519197	10	7	3	331512	0.00301639	0.00211147	0.000904917
rs76945199	5	1519833	10	7	3	331512	0.00301639	0.00211147	0.000904917
rs4398676	5	1520665	10	7	3	331512	0.00301639	0.00211147	0.000904917
rs11740349	5	1533335	9	6	3	331513	0.00271475	0.00180983	0.000904917
rs58500605	5	1535829	9	6	3	331513	0.00271475	0.00180983	0.000904917
rs13174377	5	1543918	9	6	3	331513	0.00271475	0.00180983	0.000904917
rs2962073	5	1548867	9	6	3	331513	0.00271475	0.00180983	0.000904917
rs17596285	5	1551138	9	6	3	331513	0.00271475	0.00180983	0.000904917
rs6875544	5	1551930	9	6	3	331513	0.00271475	0.00180983	0.000904917
rs12653484	5	1552255	9	6	3	331513	0.00271475	0.00180983	0.000904917
rs113247016	5	1552344	9	6	3	331513	0.00271475	0.00180983	0.000904917
rs116571000	5	1552748	9	6	3	331513	0.00271475	0.00180983	0.000904917
rs2963271	5	1553239	9	6	3	331513	0.00271475	0.00180983	0.000904917
rs6878342	5	1554758	9	6	3	331513	0.00271475	0.00180983	0.000904917
rs11742758	5	1556345	9	6	3	331513	0.00271475	0.00180983	0.000904917
rs7729413	5	1557034	9	6	3	331513	0.00271475	0.00180983	0.000904917
rs17530668	5	1557149	9	6	3	331513	0.00271475	0.00180983	0.000904917
rs10866513	5	1557213	9	6	3	331513	0.00271475	0.00180983	0.000904917
rs16880246	5	1558048	9	6	3	331513	0.00271475	0.00180983	0.000904917
rs6870653	5	1558628	9	6	3	331513	0.00271475	0.00180983	0.000904917
rs6894340	5	1563061	9	6	3	331513	0.00271475	0.00180983	0.000904917
rs62332775	5	1564144	9	6	3	331513	0.00271475	0.00180983	0.000904917
rs111531497	5	1565135	9	6	3	331513	0.00271475	0.00180983	0.000904917
rs13188792	5	1568463	7	4	3	331515	0.00211147	0.00120656	0.000904917
rs13188808	5	1568508	7	4	3	331515	0.00211147	0.00120656	0.000904917
rs17531024	5	1575424	7	4	3	331515	0.00211147	0.00120656	0.000904917
rs114405397	5	1583792	7	4	3	331515	0.00211147	0.00120656	0.000904917
rs11741179	5	1587693	7	4	3	331515	0.00211147	0.00120656	0.000904917
rs116099201	5	1588404	7	4	3	331515	0.00211147	0.00120656	0.000904917
rs192233443	5	1588797	7	4	3	331515	0.00211147	0.00120656	0.000904917
rs4415117	5	1594995	8	5	3	331514	0.00241311	0.0015082	0.000904917
rs6554903	5	1597137	8	5	3	331514	0.00241311	0.0015082	0.000904917
rs1048186	5	1608503	8	5	3	331514	0.00241311	0.0015082	0.000904917
rs11958585	5	1609314	8	5	3	331514	0.00241311	0.0015082	0.000904917
rs10512659	5	1612404	8	5	3	331514	0.00241311	0.0015082	0.000904917
rs1827192	5	1621184	8	5	3	331514	0.00241311	0.0015082	0.000904917
rs6894420	5	1630484	8	5	3	331514	0.00241311	0.0015082	0.000904917
rs7731504	5	1642579	14	11	3	331508	0.00422295	0.00331803	0.000904917
rs7705049	5	1644315	14	11	3	331508	0.00422295	0.00331803	0.000904917
rs114709986	5	1645110	14	11	3	331508	0.00422295	0.00331803	0.000904917
rs113683172	5	1645326	0	0	0	331552	0	0	0
rs2883369	5	1647831	14	11	3	331508	0.00422295	0.00331803	0.000904917
rs2883368	5	1647928	14	11	3	331508	0.00422295	0.00331803	0.000904917
rs62336870	5	1659450	14	11	3	331508	0.00422295	0.00331803	0.000904917
rs73732173	5	1659946	14	11	3	331508	0.00422295	0.00331803	0.000904917
rs2133740	5	1660985	14	11	3	331508	0.00422295	0.00331803	0.000904917
rs904734	5	1661397	14	11	3	331508	0.00422295	0.00331803	0.000904917
rs6880499	5	1670369	16	13	3	331506	0.00482623	0.00392131	0.000904917
rs116179646	5	1670803	16	13	3	331506	0.00482623	0.00392131	0.000904917
rs11958395	5	1673375	16	13	3	331506	0.00482623	0.00392131	0.000904917
rs116667784	5	1673566	16	13	3	331506	0.00482623	0.00392131	0.000904917
rs10051014	5	1676668	16	13	3	331506	0.00482623	0.00392131	0.000904917
rs10059595	5	1683343	16	13	3	331506	0.00482623	0.00392131	0.000904917
rs114104541	5	1684846	16	13	3	331506	0.00482623	0.00392131	0.000904917
rs6882694	5	1686296	16	13	3	331506	0.00482623	0.00392131	0.000904917
rs116327385	5	1686711	16	13	3	331506	0.00482623	0.00392131	0.000904917
rs114454807	5	1687054	16	13	3	331506	0.00482623	0.00392131	0.000904917
rs13190238	5	1687468	16	13	3	331506	0.00482623	0.00392131	0.000904917
rs10041610	5	1693202	16	13	3	331506	0.00482623	0.00392131	0.000904917
rs56174930	5	1696259	16	13	3	331506	0.00482623	0.00392131	0.000904917
rs118080455	5	1698821	16	13	3	331506	0.00482623	0.00392131	0.000904917
rs17598651	5	1701068	16	13	3	331506	0.00482623	0.00392131	0.000904917
rs74952327	5	1703401	16	13	3	331506	0.00482623	0.00392131	0.000904917
rs116338716	5	1704041	16	13	3	331506	0.00482623	0.00392131	0.000904917
rs16883496	5	1705513	16	13	3	331506	0.00482623	0.00392131	0.000904917
rs10064945	5	1709105	15	13	2	331507	0.00452459	0.00392131	0.000603278
rs62335972	5	1719390	15	13	2	331507	0.00452459	0.00392131	0.000603278
rs16883799	5	1721527	15	13	2	331507	0.00452459	0.00392131	0.000603278
rs12515829	5	1722978	15	13	2	331507	0.00452459	0.00392131	0.000603278
rs16883827	5	1723360	15	13	2	331507	0.00452459	0.00392131	0.000603278
rs116538499	5	1728505	15	13	2	331507	0.00452459	0.00392131	0.000603278
rs7718539	5	1730637	16	13	3	331506	0.00482623	0.00392131	0.000904917
rs115240115	5	1731030	16	13	3	331506	0.00482623	0.00392131	0.000904917
rs34483788	5	1731052	16	13	3	331506	0.00482623	0.00392131	0.000904917
rs114234330	5	1732732	16	13	3	331506	0.00482623	0.00392131	0.000904917
rs114198992	5	1733199	16	13	3	331506	0.00482623	0.00392131	0.000904917
rs114601154	5	1735827	16	13	3	331506	0.00482623	0.00392131	0.000904917
rs62336000	5	1744446	16	13	3	331506	0.00482623	0.00392131	0.000904917
rs34640018	5	1747772	16	13	3	331506	0.00482623	0.00392131	0.000904917
rs72704425	5	1748750	16	13	3	331506	0.00482623	0.00392131	0.000904917
rs73732197	5	1749343	16	13	3	331506	0.00482623	0.00392131	0.000904917
rs112305947	5	1751877	16	13	3	331506	0.00482623	0.00392131	0.000904917
rs115356600	5	1752965	16	13	3	331506	0.00482623	0.00392131	0.000904917
rs10076498	5	1754337	16	13	3	331506	0.00482623	0.00392131	0.000904917
rs11750056	5	1760621	16	13	3	331506	0.00482623	0.00392131	0.000904917
rs16884541	5	1760815	16	13	3	331506	0.00482623	0.00392131	0.000904917
rs115713261	5	1763289	16	13	3	331506	0.00482623	0.00392131	0.000904917
rs55841820	5	1764154	16	13	3	331506	0.00482623	0.00392131	0.000904917
rs72704438	5	1764182	16	13	3	331506	0.00482623	0.00392131	0.000904917
rs115516668	5	1764509	16	13	3	331506	0.00482623	0.00392131	0.000904917
rs1107060	5	1764532	16	13	3	331506	0.00482623	0.00392131	0.000904917
rs2353591	5	1764750	16	13	3	331506	0.00482623	0.00392131	0.000904917
rs111737258	5	1765674	16	13	3	331506	0.00482623	0.00392131	0.000904917
rs59849318	5	1766729	16	13	3	331506	0.00482623	0.00392131	0.000904917
rs7726044	5	1766736	16	13	3	331506	0.00482623	0.00392131	0.000904917
rs6555009	5	1769917	16	13	3	331506	0.00482623	0.00392131	0.000904917
rs9312954	5	1773327	16	13	3	331506	0.00482623	0.00392131	0.000904917
rs56017555	5	1777748	16	13	3	331506	0.00482623	0.00392131	0.000904917
rs72704446	5	1777753	16	13	3	331506	0.00482623	0.00392131	0.000904917
rs116150142	5	1778649	0	0	0	331552	0	0	0
rs114088689	5	1779359	16	13	3	331506	0.00482623	0.00392131	0.000904917
rs10043826	5	1779780	16	13	3	331506	0.00482623	0.00392131	0.000904917
rs113766796	5	1783856	16	13	3	331506	0.00482623	0.00392131	0.000904917
rs17535127	5	1788696	16	13	3	331506	0.00482623	0.00392131	0.000904917
rs4975844	5	1794061	16	13	3	331506	0.00482623	0.00392131	0.000904917
Affx-80293169	5	1798922	16	13	3	331506	0.00482623	0.00392131	0.000904917
rs114776273	5	1799001	16	13	3	331506	0.00482623	0.00392131	0.000904917
rs79824860	5	1801177	16	13	3	331506	0.00482623	0.00392131	0.000904917
rs138379386	5	1801584	16	13	3	331506	0.00482623	0.00392131	0.000904917
rs62336034	5	1801972	16	13	3	331506	0.00482623	0.00392131	0.000904917
rs1873926	5	1803326	15	12	3	331507	0.00452459	0.00361967	0.000904917
rs3776150	5	1803901	15	12	3	331507	0.00452459	0.00361967	0.000904917
rs3776147	5	1804530	15	12	3	331507	0.00452459	0.00361967	0.000904917
rs3776144	5	1808861	15	12	3	331507	0.00452459	0.00361967	0.000904917
rs4147774	5	1815606	15	12	3	331507	0.00452459	0.00361967	0.000904917
rs62338062	5	1824353	15	12	3	331507	0.00452459	0.00361967	0.000904917
rs114147042	5	1824814	15	12	3	331507	0.00452459	0.00361967	0.000904917
rs72704481	5	1827387	15	12	3	331507	0.00452459	0.00361967	0.000904917
rs4975735	5	1830405	15	12	3	331507	0.00452459	0.00361967	0.000904917
rs59515251	5	1831150	15	12	3	331507	0.00452459	0.00361967	0.000904917
rs72643719	5	1832294	15	12	3	331507	0.00452459	0.00361967	0.000904917
rs6555015	5	1837619	15	12	3	331507	0.00452459	0.00361967	0.000904917
rs10512646	5	1839498	15	12	3	331507	0.00452459	0.00361967	0.000904917
rs7724916	5	1842228	15	12	3	331507	0.00452459	0.00361967	0.000904917
rs904755	5	1842259	15	12	3	331507	0.00452459	0.00361967	0.000904917
rs746703	5	1842286	15	12	3	331507	0.00452459	0.00361967	0.000904917
rs11958078	5	1844187	14	11	3	331508	0.00422295	0.00331803	0.000904917
rs17536666	5	1844315	14	11	3	331508	0.00422295	0.00331803	0.000904917
rs6897792	5	1846715	13	10	3	331509	0.00392131	0.00301639	0.000904917
rs72704488	5	1846792	13	10	3	331509	0.00392131	0.00301639	0.000904917
rs116043360	5	1848989	13	10	3	331509	0.00392131	0.00301639	0.000904917
rs1624018	5	1852123	11	8	3	331511	0.00331803	0.00241311	0.000904917
rs183672258	5	1852175	11	8	3	331511	0.00331803	0.00241311	0.000904917
rs111324767	5	1854367	11	8	3	331511	0.00331803	0.00241311	0.000904917
rs260394	5	1856340	11	8	3	331511	0.00331803	0.00241311	0.000904917
rs111243563	5	1859900	8	5	3	331514	0.00241311	0.0015082	0.000904917
rs1689747	5	1862525	8	5	3	331514	0.00241311	0.0015082	0.000904917
rs1389313	5	1864538	8	5	3	331514	0.00241311	0.0015082	0.000904917
rs76706218	5	1864620	8	5	3	331514	0.00241311	0.0015082	0.000904917
rs1684965	5	1865248	8	5	3	331514	0.00241311	0.0015082	0.000904917
rs71595080	5	1865466	8	5	3	331514	0.00241311	0.0015082	0.000904917
rs62335764	5	1865575	8	5	3	331514	0.00241311	0.0015082	0.000904917
rs114530160	5	1868664	8	5	3	331514	0.00241311	0.0015082	0.000904917
rs1689716	5	1876272	8	5	3	331514	0.00241311	0.0015082	0.000904917
rs144026313	5	1879861	8	5	3	331514	0.00241311	0.0015082	0.000904917
rs4975752	5	1880588	8	5	3	331514	0.00241311	0.0015082	0.000904917
rs2232376	5	1880891	8	5	3	331514	0.00241311	0.0015082	0.000904917
rs62335811	5	1884111	8	5	3	331514	0.00241311	0.0015082	0.000904917
rs72706718	5	1884638	8	5	3	331514	0.00241311	0.0015082	0.000904917
rs6898268	5	1886779	8	5	3	331514	0.00241311	0.0015082	0.000904917
rs11958054	5	1889208	8	5	3	331514	0.00241311	0.0015082	0.000904917
rs6863642	5	1892995	8	5	3	331514	0.00241311	0.0015082	0.000904917
rs12186763	5	1893960	8	5	3	331514	0.00241311	0.0015082	0.000904917
rs12653946	5	1895829	8	5	3	331514	0.00241311	0.0015082	0.000904917
rs116800598	5	1895841	8	5	3	331514	0.00241311	0.0015082	0.000904917
rs260411	5	1897725	8	5	3	331514	0.00241311	0.0015082	0.000904917
rs13155286	5	1897929	8	5	3	331514	0.00241311	0.0015082	0.000904917
rs62335822	5	1898598	8	5	3	331514	0.00241311	0.0015082	0.000904917
rs115493729	5	1899787	8	5	3	331514	0.00241311	0.0015082	0.000904917
rs114368531	5	1905418	7	5	2	331515	0.00211147	0.0015082	0.000603278
rs10077686	5	1906224	7	5	2	331515	0.00211147	0.0015082	0.000603278
rs116240212	5	1910263	6	4	2	331516	0.00180983	0.00120656	0.000603278
rs4975760	5	1911035	6	4	2	331516	0.00180983	0.00120656	0.000603278
rs116631663	5	1913125	6	4	2	331516	0.00180983	0.00120656	0.000603278
rs2101403	5	1917337	6	4	2	331516	0.00180983	0.00120656	0.000603278
rs115307565	5	1919069	6	4	2	331516	0.00180983	0.00120656	0.000603278
rs6555022	5	1922275	6	4	2	331516	0.00180983	0.00120656	0.000603278
rs112827491	5	1923585	6	4	2	331516	0.00180983	0.00120656	0.000603278
rs72706744	5	1924522	6	4	2	331516	0.00180983	0.00120656	0.000603278
rs6890530	5	1925537	6	4	2	331516	0.00180983	0.00120656	0.000603278
rs75950172	5	1931676	0	0	0	331552	0	0	0
rs114166067	5	1936611	7	5	2	331515	0.00211147	0.0015082	0.000603278
rs7737997	5	1937923	7	5	2	331515	0.00211147	0.0015082	0.000603278
rs6555035	5	1939036	7	5	2	331515	0.00211147	0.0015082	0.000603278
rs1486945	5	1943884	7	5	2	331515	0.00211147	0.0015082	0.000603278
rs17538144	5	1945196	7	5	2	331515	0.00211147	0.0015082	0.000603278
rs72706781	5	1945436	7	5	2	331515	0.00211147	0.0015082	0.000603278
rs17538179	5	1945495	7	5	2	331515	0.00211147	0.0015082	0.000603278
rs111813135	5	1945644	7	5	2	331515	0.00211147	0.0015082	0.000603278
rs17610525	5	1946575	7	5	2	331515	0.00211147	0.0015082	0.000603278
rs62337099	5	1948384	7	5	2	331515	0.00211147	0.0015082	0.000603278
rs113371925	5	1948606	7	5	2	331515	0.00211147	0.0015082	0.000603278
rs74854644	5	1948639	7	5	2	331515	0.00211147	0.0015082	0.000603278
rs6892790	5	1948878	7	5	2	331515	0.00211147	0.0015082	0.000603278
rs6863595	5	1950722	7	5	2	331515	0.00211147	0.0015082	0.000603278
rs7445193	5	1952539	7	5	2	331515	0.00211147	0.0015082	0.000603278
rs62337106	5	1957403	8	6	2	331514	0.00241311	0.00180983	0.000603278
rs75524470	5	1959666	8	6	2	331514	0.00241311	0.00180983	0.000603278
rs116274857	5	1960254	8	6	2	331514	0.00241311	0.00180983	0.000603278
rs62337125	5	1962067	8	6	2	331514	0.00241311	0.00180983	0.000603278
rs73735132	5	1962604	8	6	2	331514	0.00241311	0.00180983	0.000603278
rs12656386	5	1965996	8	6	2	331514	0.00241311	0.00180983	0.000603278
rs16902181	5	1966852	8	6	2	331514	0.00241311	0.00180983	0.000603278
rs1123391	5	1976478	9	6	3	331513	0.00271475	0.00180983	0.000904917
rs2087140	5	1979707	9	6	3	331513	0.00271475	0.00180983	0.000904917
rs6861327	5	1992849	10	6	4	331512	0.00301639	0.00180983	0.00120656
rs144169246	5	1997926	10	6	4	331512	0.00301639	0.00180983	0.00120656
rs4975784	5	1998590	10	6	4	331512	0.00301639	0.00180983	0.00120656
rs34141546	5	1999639	10	6	4	331512	0.00301639	0.00180983	0.00120656
rs74391107	5	1999977	10	6	4	331512	0.00301639	0.00180983	0.00120656
rs78315262	5	2000663	10	6	4	331512	0.00301639	0.00180983	0.00120656
rs72708635	5	2006446	10	6	4	331512	0.00301639	0.00180983	0.00120656
rs746364	5	2007035	10	6	4	331512	0.00301639	0.00180983	0.00120656
rs73033971	5	2010016	10	6	4	331512	0.00301639	0.00180983	0.00120656
rs10462750	5	2012963	10	6	4	331512	0.00301639	0.00180983	0.00120656
rs11747860	5	2013363	10	6	4	331512	0.00301639	0.00180983	0.00120656
rs74749896	5	2016052	10	6	4	331512	0.00301639	0.00180983	0.00120656
rs78900989	5	2021304	10	6	4	331512	0.00301639	0.00180983	0.00120656
rs6555044	5	2029236	10	6	4	331512	0.00301639	0.00180983	0.00120656
rs9312973	5	2029967	10	6	4	331512	0.00301639	0.00180983	0.00120656
rs78482147	5	2041679	10	6	4	331512	0.00301639	0.00180983	0.00120656
rs7719740	5	2041988	10	6	4	331512	0.00301639	0.00180983	0.00120656
rs7701523	5	2042028	10	6	4	331512	0.00301639	0.00180983	0.00120656
rs13187176	5	2044935	11	7	4	331511	0.00331803	0.00211147	0.00120656
rs75261893	5	2047397	11	7	4	331511	0.00331803	0.00211147	0.00120656
rs77655015	5	2049257	11	7	4	331511	0.00331803	0.00211147	0.00120656
rs10070010	5	2053239	11	7	4	331511	0.00331803	0.00211147	0.00120656
rs115375100	5	2054309	11	7	4	331511	0.00331803	0.00211147	0.00120656
rs10155613	5	2055328	11	7	4	331511	0.00331803	0.00211147	0.00120656
rs61560374	5	2060462	11	7	4	331511	0.00331803	0.00211147	0.00120656
rs4975828	5	2068852	10	6	4	331512	0.00301639	0.00180983	0.00120656
rs79523041	5	2069135	10	6	4	331512	0.00301639	0.00180983	0.00120656
rs56390804	5	2072049	10	6	4	331512	0.00301639	0.00180983	0.00120656
rs76054648	5	2074493	10	6	4	331512	0.00301639	0.00180983	0.00120656
rs4320305	5	2075233	10	6	4	331512	0.00301639	0.00180983	0.00120656
rs56125143	5	2075788	10	6	4	331512	0.00301639	0.00180983	0.00120656
rs61542846	5	2076143	10	6	4	331512	0.00301639	0.00180983	0.00120656
rs11133927	5	2077356	10	6	4	331512	0.00301639	0.00180983	0.00120656
rs34817531	5	2081817	10	6	4	331512	0.00301639	0.00180983	0.00120656
rs4566837	5	2083797	11	7	4	331511	0.00331803	0.00211147	0.00120656
rs72708679	5	2084936	11	7	4	331511	0.00331803	0.00211147	0.00120656
rs4975821	5	2084983	11	7	4	331511	0.00331803	0.00211147	0.00120656
rs6893206	5	2092045	11	7	4	331511	0.00331803	0.00211147	0.00120656
rs73025350	5	2093634	11	7	4	331511	0.00331803	0.00211147	0.00120656
rs34051295	5	2096499	11	7	4	331511	0.00331803	0.00211147	0.00120656
rs10428571	5	2096763	11	7	4	331511	0.00331803	0.00211147	0.00120656
rs72710607	5	2098299	11	7	4	331511	0.00331803	0.00211147	0.00120656
rs58819876	5	2099904	11	7	4	331511	0.00331803	0.00211147	0.00120656
rs73732580	5	2102937	11	7	4	331511	0.00331803	0.00211147	0.00120656
rs4975725	5	2103059	11	7	4	331511	0.00331803	0.00211147	0.00120656
rs79371680	5	2104039	11	7	4	331511	0.00331803	0.00211147	0.00120656
rs12651961	5	2105832	11	7	4	331511	0.00331803	0.00211147	0.00120656
rs75833101	5	2106082	11	7	4	331511	0.00331803	0.00211147	0.00120656
rs4129462	5	2106236	11	7	4	331511	0.00331803	0.00211147	0.00120656
rs72710633	5	2106278	11	7	4	331511	0.00331803	0.00211147	0.00120656
rs72710634	5	2106405	11	7	4	331511	0.00331803	0.00211147	0.00120656
rs112334170	5	2106406	11	7	4	331511	0.00331803	0.00211147	0.00120656
rs10061210	5	2106844	11	7	4	331511	0.00331803	0.00211147	0.00120656
rs114730365	5	2106928	11	7	4	331511	0.00331803	0.00211147	0.00120656
rs76665127	5	2109794	11	7	4	331511	0.00331803	0.00211147	0.00120656
rs6879627	5	2109901	11	7	4	331511	0.00331803	0.00211147	0.00120656
rs4131182	5	2111465	11	7	4	331511	0.00331803	0.00211147	0.00120656
rs35467274	5	2117247	12	8	4	331510	0.00361967	0.00241311	0.00120656
rs72710637	5	2117880	12	8	4	331510	0.00361967	0.00241311	0.00120656
rs12516950	5	2118933	12	8	4	331510	0.00361967	0.00241311	0.00120656
rs4075367	5	2125330	11	7	4	331511	0.00331803	0.00211147	0.00120656
rs80118136	5	2126699	11	7	4	331511	0.00331803	0.00211147	0.00120656
rs4077287	5	2128984	11	7	4	331511	0.00331803	0.00211147	0.00120656
rs7717707	5	2129326	11	7	4	331511	0.00331803	0.00211147	0.00120656
rs6420036	5	2129504	11	7	4	331511	0.00331803	0.00211147	0.00120656
rs7443810	5	2130959	11	7	4	331511	0.00331803	0.00211147	0.00120656
rs13359603	5	2131681	11	7	4	331511	0.00331803	0.00211147	0.00120656
rs6555063	5	2133229	11	7	4	331511	0.00331803	0.00211147	0.00120656
rs72710647	5	2133304	11	7	4	331511	0.00331803	0.00211147	0.00120656
rs6860349	5	2133412	11	7	4	331511	0.00331803	0.00211147	0.00120656
rs6555064	5	2136570	11	7	4	331511	0.00331803	0.00211147	0.00120656
rs75514225	5	2137210	11	7	4	331511	0.00331803	0.00211147	0.00120656
rs74466096	5	2137277	11	7	4	331511	0.00331803	0.00211147	0.00120656
rs13187481	5	2138170	11	7	4	331511	0.00331803	0.00211147	0.00120656
rs36092948	5	2141108	13	9	4	331509	0.00392131	0.00271475	0.00120656
rs11740746	5	2141711	13	9	4	331509	0.00392131	0.00271475	0.00120656
rs67451928	5	2143039	13	9	4	331509	0.00392131	0.00271475	0.00120656
rs79829455	5	2144181	13	9	4	331509	0.00392131	0.00271475	0.00120656
rs73027566	5	2147218	11	9	2	331511	0.00331803	0.00271475	0.000603278
rs13173397	5	2148121	11	9	2	331511	0.00331803	0.00271475	0.000603278
rs7379377	5	2148908	11	9	2	331511	0.00331803	0.00271475	0.000603278
rs7448240	5	2149361	11	9	2	331511	0.00331803	0.00271475	0.000603278
rs7448302	5	2149503	11	9	2	331511	0.00331803	0.00271475	0.000603278
rs10055585	5	2149590	11	9	2	331511	0.00331803	0.00271475	0.000603278
rs7731278	5	2149919	11	9	2	331511	0.00331803	0.00271475	0.000603278
rs11960772	5	2150480	11	9	2	331511	0.00331803	0.00271475	0.000603278
rs76091749	5	2150599	11	9	2	331511	0.00331803	0.00271475	0.000603278
rs79305042	5	2151063	11	9	2	331511	0.00331803	0.00271475	0.000603278
rs114306395	5	2153207	11	9	2	331511	0.00331803	0.00271475	0.000603278
rs76806953	5	2154141	11	9	2	331511	0.00331803	0.00271475	0.000603278
rs12517218	5	2157589	11	9	2	331511	0.00331803	0.00271475	0.000603278
rs115764806	5	2158421	11	9	2	331511	0.00331803	0.00271475	0.000603278
rs10072352	5	2159490	11	9	2	331511	0.00331803	0.00271475	0.000603278
rs10065776	5	2159807	11	9	2	331511	0.00331803	0.00271475	0.000603278
rs80323498	5	2163233	12	9	3	331510	0.00361967	0.00271475	0.000904917
rs4866714	5	2163772	12	9	3	331510	0.00361967	0.00271475	0.000904917
rs72710674	5	2163994	12	9	3	331510	0.00361967	0.00271475	0.000904917
rs12518050	5	2168104	12	9	3	331510	0.00361967	0.00271475	0.000904917
rs79273956	5	2168919	12	9	3	331510	0.00361967	0.00271475	0.000904917
rs4866611	5	2169966	12	9	3	331510	0.00361967	0.00271475	0.000904917
rs4866628	5	2171405	12	9	3	331510	0.00361967	0.00271475	0.000904917
rs6878643	5	2174313	12	9	3	331510	0.00361967	0.00271475	0.000904917
rs6555068	5	2175401	12	9	3	331510	0.00361967	0.00271475	0.000904917
rs114803621	5	2176904	12	9	3	331510	0.00361967	0.00271475	0.000904917
rs74338453	5	2179564	12	9	3	331510	0.00361967	0.00271475	0.000904917
rs72710694	5	2181360	12	9	3	331510	0.00361967	0.00271475	0.000904917
rs114932732	5	2181643	12	9	3	331510	0.00361967	0.00271475	0.000904917
rs6555069	5	2182854	12	9	3	331510	0.00361967	0.00271475	0.000904917
rs77732664	5	2185463	12	9	3	331510	0.00361967	0.00271475	0.000904917
rs16903550	5	2186357	12	9	3	331510	0.00361967	0.00271475	0.000904917
rs115766937	5	2188193	12	9	3	331510	0.00361967	0.00271475	0.000904917
rs74345306	5	2189305	11	8	3	331511	0.00331803	0.00241311	0.000904917
rs11133935	5	2191437	11	8	3	331511	0.00331803	0.00241311	0.000904917
rs17645506	5	2193084	11	8	3	331511	0.00331803	0.00241311	0.000904917
rs76797610	5	2200942	10	7	3	331512	0.00301639	0.00211147	0.000904917
rs12187097	5	2202172	10	7	3	331512	0.00301639	0.00211147	0.000904917
rs6555073	5	2204833	10	7	3	331512	0.00301639	0.00211147	0.000904917
rs10060730	5	2207155	10	7	3	331512	0.00301639	0.00211147	0.000904917
rs7720374	5	2208040	10	7	3	331512	0.00301639	0.00211147	0.000904917
rs11133938	5	2210784	10	7	3	331512	0.00301639	0.00211147	0.000904917
rs113442854	5	2211389	10	7	3	331512	0.00301639	0.00211147	0.000904917
rs10058811	5	2215243	10	7	3	331512	0.00301639	0.00211147	0.000904917
rs56654256	5	2218963	10	7	3	331512	0.00301639	0.00211147	0.000904917
rs4292453	5	2220860	10	7	3	331512	0.00301639	0.00211147	0.000904917
rs10512689	5	2223959	10	7	3	331512	0.00301639	0.00211147	0.000904917
rs1458521	5	2229014	10	7	3	331512	0.00301639	0.00211147	0.000904917
rs114164692	5	2229452	10	7	3	331512	0.00301639	0.00211147	0.000904917
rs77531856	5	2230402	10	7	3	331512	0.00301639	0.00211147	0.000904917
rs79992414	5	2232586	10	7	3	331512	0.00301639	0.00211147	0.000904917
rs74715963	5	2236930	10	7	3	331512	0.00301639	0.00211147	0.000904917
Affx-26311052	5	2238883	10	7	3	331512	0.00301639	0.00211147	0.000904917
rs76779470	5	2240617	10	7	3	331512	0.00301639	0.00211147	0.000904917
rs12152910	5	2241307	10	7	3	331512	0.00301639	0.00211147	0.000904917
rs72712937	5	2241765	10	7	3	331512	0.00301639	0.00211147	0.000904917
rs74907043	5	2242903	10	7	3	331512	0.00301639	0.00211147	0.000904917
rs77710478	5	2244989	10	7	3	331512	0.00301639	0.00211147	0.000904917
rs13157940	5	2247674	9	6	3	331513	0.00271475	0.00180983	0.000904917
rs58972390	5	2248195	9	6	3	331513	0.00271475	0.00180983	0.000904917
rs73732621	5	2249155	9	6	3	331513	0.00271475	0.00180983	0.000904917
rs13169519	5	2250244	9	6	3	331513	0.00271475	0.00180983	0.000904917
rs898051	5	2250880	9	6	3	331513	0.00271475	0.00180983	0.000904917
rs13165559	5	2253823	9	6	3	331513	0.00271475	0.00180983	0.000904917
rs1458513	5	2254295	9	6	3	331513	0.00271475	0.00180983	0.000904917
rs73033060	5	2255093	9	6	3	331513	0.00271475	0.00180983	0.000904917
rs77439851	5	2256787	8	5	3	331514	0.00241311	0.0015082	0.000904917
rs10475140	5	2256873	8	5	3	331514	0.00241311	0.0015082	0.000904917
rs10866535	5	2257033	8	5	3	331514	0.00241311	0.0015082	0.000904917
rs75487460	5	2257477	8	5	3	331514	0.00241311	0.0015082	0.000904917
rs34815302	5	2258311	8	5	3	331514	0.00241311	0.0015082	0.000904917
rs72712956	5	2258627	8	5	3	331514	0.00241311	0.0015082	0.000904917
rs1807232	5	2259153	8	5	3	331514	0.00241311	0.0015082	0.000904917
rs75568875	5	2261956	8	5	3	331514	0.00241311	0.0015082	0.000904917
rs72712977	5	2271523	8	5	3	331514	0.00241311	0.0015082	0.000904917
rs75320030	5	2272908	8	5	3	331514	0.00241311	0.0015082	0.000904917
rs517361	5	2273118	8	5	3	331514	0.00241311	0.0015082	0.000904917
rs7702894	5	2276310	8	5	3	331514	0.00241311	0.0015082	0.000904917
rs923048	5	2279866	8	5	3	331514	0.00241311	0.0015082	0.000904917
rs74646909	5	2280314	8	5	3	331514	0.00241311	0.0015082	0.000904917
rs564506	5	2282129	8	5	3	331514	0.00241311	0.0015082	0.000904917
rs2652148	5	2286126	8	5	3	331514	0.00241311	0.0015082	0.000904917
rs115701143	5	2288080	8	5	3	331514	0.00241311	0.0015082	0.000904917
rs6875835	5	2289430	8	5	3	331514	0.00241311	0.0015082	0.000904917
rs316580	5	2293919	8	5	3	331514	0.00241311	0.0015082	0.000904917
rs72714803	5	2296503	8	5	3	331514	0.00241311	0.0015082	0.000904917
rs67121925	5	2297102	8	5	3	331514	0.00241311	0.0015082	0.000904917
rs79191721	5	2297541	8	5	3	331514	0.00241311	0.0015082	0.000904917
rs114942186	5	2297826	8	5	3	331514	0.00241311	0.0015082	0.000904917
rs77851738	5	2298476	8	5	3	331514	0.00241311	0.0015082	0.000904917
rs882496	5	2301089	8	5	3	331514	0.00241311	0.0015082	0.000904917
rs80199363	5	2301699	8	5	3	331514	0.00241311	0.0015082	0.000904917
rs75476832	5	2303664	8	5	3	331514	0.00241311	0.0015082	0.000904917
rs114254019	5	2303776	8	5	3	331514	0.00241311	0.0015082	0.000904917
rs316574	5	2304811	8	5	3	331514	0.00241311	0.0015082	0.000904917
rs7700773	5	2307523	8	5	3	331514	0.00241311	0.0015082	0.000904917
rs77521253	5	2308256	8	5	3	331514	0.00241311	0.0015082	0.000904917
rs78304512	5	2308584	8	5	3	331514	0.00241311	0.0015082	0.000904917
rs72714821	5	2320513	7	4	3	331515	0.00211147	0.00120656	0.000904917
rs6555084	5	2320606	7	4	3	331515	0.00211147	0.00120656	0.000904917
rs6876226	5	2321033	7	4	3	331515	0.00211147	0.00120656	0.000904917
rs16867830	5	2321650	7	4	3	331515	0.00211147	0.00120656	0.000904917
rs114331124	5	2325501	7	4	3	331515	0.00211147	0.00120656	0.000904917
rs13181899	5	2327211	7	4	3	331515	0.00211147	0.00120656	0.000904917
rs116147106	5	2330342	8	5	3	331514	0.00241311	0.0015082	0.000904917
rs898061	5	2330979	8	5	3	331514	0.00241311	0.0015082	0.000904917
rs73734519	5	2333213	8	5	3	331514	0.00241311	0.0015082	0.000904917
rs10040471	5	2333521	8	5	3	331514	0.00241311	0.0015082	0.000904917
rs74916355	5	2334515	8	5	3	331514	0.00241311	0.0015082	0.000904917
rs55860618	5	2334524	8	5	3	331514	0.00241311	0.0015082	0.000904917
rs17586674	5	2335581	8	5	3	331514	0.00241311	0.0015082	0.000904917
rs72714849	5	2339894	8	5	3	331514	0.00241311	0.0015082	0.000904917
rs77825467	5	2348914	8	5	3	331514	0.00241311	0.0015082	0.000904917
rs467869	5	2352118	8	5	3	331514	0.00241311	0.0015082	0.000904917
rs457848	5	2354366	9	6	3	331513	0.00271475	0.00180983	0.000904917
rs461471	5	2354632	9	6	3	331513	0.00271475	0.00180983	0.000904917
rs13361300	5	2356398	9	6	3	331513	0.00271475	0.00180983	0.000904917
rs72714857	5	2356994	9	6	3	331513	0.00271475	0.00180983	0.000904917
rs4429860	5	2361360	9	6	3	331513	0.00271475	0.00180983	0.000904917
rs10078906	5	2366387	11	8	3	331511	0.00331803	0.00241311	0.000904917
rs506844	5	2368076	11	8	3	331511	0.00331803	0.00241311	0.000904917
rs75917503	5	2368542	11	8	3	331511	0.00331803	0.00241311	0.000904917
rs16868578	5	2370276	11	8	3	331511	0.00331803	0.00241311	0.000904917
rs11949031	5	2370336	11	8	3	331511	0.00331803	0.00241311	0.000904917
rs57953989	5	2370731	11	8	3	331511	0.00331803	0.00241311	0.000904917
rs11950048	5	2371618	11	8	3	331511	0.00331803	0.00241311	0.000904917
rs114092414	5	2372527	11	8	3	331511	0.00331803	0.00241311	0.000904917
rs112941408	5	2374891	11	8	3	331511	0.00331803	0.00241311	0.000904917
rs1471766	5	2378384	11	8	3	331511	0.00331803	0.00241311	0.000904917
rs460433	5	2380892	11	8	3	331511	0.00331803	0.00241311	0.000904917
rs61113680	5	2381455	11	8	3	331511	0.00331803	0.00241311	0.000904917
rs62330996	5	2383059	11	8	3	331511	0.00331803	0.00241311	0.000904917
rs78025285	5	2383219	11	8	3	331511	0.00331803	0.00241311	0.000904917
rs116112962	5	2387086	11	8	3	331511	0.00331803	0.00241311	0.000904917
rs465787	5	2388855	11	8	3	331511	0.00331803	0.00241311	0.000904917
rs6870608	5	2389072	11	8	3	331511	0.00331803	0.00241311	0.000904917
rs461919	5	2389909	11	8	3	331511	0.00331803	0.00241311	0.000904917
rs62328276	5	2393154	11	8	3	331511	0.00331803	0.00241311	0.000904917
rs115884625	5	2396584	11	8	3	331511	0.00331803	0.00241311	0.000904917
rs76667593	5	2396901	11	8	3	331511	0.00331803	0.00241311	0.000904917
rs650640	5	2398630	11	8	3	331511	0.00331803	0.00241311	0.000904917
rs469087	5	2400542	11	8	3	331511	0.00331803	0.00241311	0.000904917
rs10059366	5	2403444	11	8	3	331511	0.00331803	0.00241311	0.000904917
rs74693192	5	2403736	11	8	3	331511	0.00331803	0.00241311	0.000904917
rs76713536	5	2403797	11	8	3	331511	0.00331803	0.00241311	0.000904917
rs35480035	5	2404696	11	8	3	331511	0.00331803	0.00241311	0.000904917
rs160729	5	2406499	11	8	3	331511	0.00331803	0.00241311	0.000904917
rs72716613	5	2411395	11	8	3	331511	0.00331803	0.00241311	0.000904917
rs313586	5	2413082	11	8	3	331511	0.00331803	0.00241311	0.000904917
rs56358046	5	2413562	11	8	3	331511	0.00331803	0.00241311	0.000904917
rs12520711	5	2414601	11	8	3	331511	0.00331803	0.00241311	0.000904917
rs56161384	5	2414743	11	8	3	331511	0.00331803	0.00241311	0.000904917
rs63339764	5	2415131	11	8	3	331511	0.00331803	0.00241311	0.000904917
rs115528721	5	2417405	11	8	3	331511	0.00331803	0.00241311	0.000904917
rs114176537	5	2420800	11	8	3	331511	0.00331803	0.00241311	0.000904917
rs17649020	5	2426801	11	8	3	331511	0.00331803	0.00241311	0.000904917
rs76670365	5	2430321	11	8	3	331511	0.00331803	0.00241311	0.000904917
rs187688951	5	2445982	11	8	3	331511	0.00331803	0.00241311	0.000904917
rs57892151	5	2447222	11	8	3	331511	0.00331803	0.00241311	0.000904917
rs16869628	5	2447752	11	8	3	331511	0.00331803	0.00241311	0.000904917
rs74865590	5	2448024	11	8	3	331511	0.00331803	0.00241311	0.000904917
rs6555108	5	2448160	11	8	3	331511	0.00331803	0.00241311	0.000904917
rs4866650	5	2448590	11	8	3	331511	0.00331803	0.00241311	0.000904917
rs6884169	5	2452032	11	8	3	331511	0.00331803	0.00241311	0.000904917
rs80323252	5	2452204	11	8	3	331511	0.00331803	0.00241311	0.000904917
rs315889	5	2452644	11	8	3	331511	0.00331803	0.00241311	0.000904917
rs116751539	5	2453431	11	8	3	331511	0.00331803	0.00241311	0.000904917
rs80052335	5	2456353	11	8	3	331511	0.00331803	0.00241311	0.000904917
rs73028612	5	2459755	11	8	3	331511	0.00331803	0.00241311	0.000904917
rs114454832	5	2462224	11	8	3	331511	0.00331803	0.00241311	0.000904917
rs114858789	5	2466725	11	8	3	331511	0.00331803	0.00241311	0.000904917
rs315917	5	2466981	11	8	3	331511	0.00331803	0.00241311	0.000904917
rs113886778	5	2469701	11	8	3	331511	0.00331803	0.00241311	0.000904917
rs79768123	5	2472937	11	8	3	331511	0.00331803	0.00241311	0.000904917
rs76450670	5	2474308	11	8	3	331511	0.00331803	0.00241311	0.000904917
rs10475154	5	2479789	11	8	3	331511	0.00331803	0.00241311	0.000904917
rs407623	5	2487170	11	8	3	331511	0.00331803	0.00241311	0.000904917
rs461288	5	2488645	11	8	3	331511	0.00331803	0.00241311	0.000904917
rs3104226	5	2489407	11	8	3	331511	0.00331803	0.00241311	0.000904917
Affx-26346040	5	2491585	11	8	3	331511	0.00331803	0.00241311	0.000904917
rs76128420	5	2493307	11	8	3	331511	0.00331803	0.00241311	0.000904917
rs78622840	5	2495673	11	8	3	331511	0.00331803	0.00241311	0.000904917
rs462722	5	2497484	11	8	3	331511	0.00331803	0.00241311	0.000904917
rs55861228	5	2501680	11	8	3	331511	0.00331803	0.00241311	0.000904917
rs80083863	5	2502631	11	8	3	331511	0.00331803	0.00241311	0.000904917
rs1470530	5	2505140	11	8	3	331511	0.00331803	0.00241311	0.000904917
rs16869844	5	2509474	11	8	3	331511	0.00331803	0.00241311	0.000904917
rs73733379	5	2513855	12	9	3	331510	0.00361967	0.00271475	0.000904917
rs111723483	5	2515550	12	9	3	331510	0.00361967	0.00271475	0.000904917
rs3112409	5	2516230	12	9	3	331510	0.00361967	0.00271475	0.000904917
rs13171172	5	2522181	12	9	3	331510	0.00361967	0.00271475	0.000904917
rs374683	5	2522431	12	9	3	331510	0.00361967	0.00271475	0.000904917
rs75511562	5	2527509	12	9	3	331510	0.00361967	0.00271475	0.000904917
rs13169603	5	2530742	12	9	3	331510	0.00361967	0.00271475	0.000904917
rs11133952	5	2530770	12	9	3	331510	0.00361967	0.00271475	0.000904917
rs34279215	5	2535190	12	9	3	331510	0.00361967	0.00271475	0.000904917
rs72720952	5	2535717	12	9	3	331510	0.00361967	0.00271475	0.000904917
rs12519849	5	2538259	12	9	3	331510	0.00361967	0.00271475	0.000904917
rs116818968	5	2538791	12	9	3	331510	0.00361967	0.00271475	0.000904917
rs16869906	5	2539161	12	9	3	331510	0.00361967	0.00271475	0.000904917
rs13157694	5	2541190	12	9	3	331510	0.00361967	0.00271475	0.000904917
rs77765751	5	2543286	12	9	3	331510	0.00361967	0.00271475	0.000904917
rs13436812	5	2544880	12	9	3	331510	0.00361967	0.00271475	0.000904917
rs116383510	5	2545650	12	9	3	331510	0.00361967	0.00271475	0.000904917
rs114214228	5	2548447	12	9	3	331510	0.00361967	0.00271475	0.000904917
rs116693548	5	2549521	12	9	3	331510	0.00361967	0.00271475	0.000904917
rs10475169	5	2555514	12	9	3	331510	0.00361967	0.00271475	0.000904917
rs78729952	5	2557089	12	9	3	331510	0.00361967	0.00271475	0.000904917
rs114017780	5	2557300	12	9	3	331510	0.00361967	0.00271475	0.000904917
rs114296881	5	2562096	12	9	3	331510	0.00361967	0.00271475	0.000904917
rs452695	5	2564919	12	9	3	331510	0.00361967	0.00271475	0.000904917
rs62328342	5	2567205	12	9	3	331510	0.00361967	0.00271475	0.000904917
rs408511	5	2567568	12	9	3	331510	0.00361967	0.00271475	0.000904917
rs111485357	5	2567625	12	9	3	331510	0.00361967	0.00271475	0.000904917
rs13184003	5	2575281	12	9	3	331510	0.00361967	0.00271475	0.000904917
rs13152989	5	2577188	12	9	3	331510	0.00361967	0.00271475	0.000904917
rs369740	5	2578310	12	9	3	331510	0.00361967	0.00271475	0.000904917
rs116696230	5	2578766	12	9	3	331510	0.00361967	0.00271475	0.000904917
rs76218967	5	2581943	12	9	3	331510	0.00361967	0.00271475	0.000904917
rs376205	5	2582828	12	9	3	331510	0.00361967	0.00271475	0.000904917
rs7705916	5	2586224	12	9	3	331510	0.00361967	0.00271475	0.000904917
rs74893624	5	2588973	12	9	3	331510	0.00361967	0.00271475	0.000904917
rs34450572	5	2589186	12	9	3	331510	0.00361967	0.00271475	0.000904917
rs72720996	5	2590034	12	9	3	331510	0.00361967	0.00271475	0.000904917
rs323682	5	2592459	12	9	3	331510	0.00361967	0.00271475	0.000904917
rs73035371	5	2596423	11	8	3	331511	0.00331803	0.00241311	0.000904917
rs386329	5	2596991	11	8	3	331511	0.00331803	0.00241311	0.000904917
rs75346396	5	2597720	11	8	3	331511	0.00331803	0.00241311	0.000904917
rs28548428	5	2607357	11	8	3	331511	0.00331803	0.00241311	0.000904917
rs76601109	5	2609533	11	8	3	331511	0.00331803	0.00241311	0.000904917
rs16870131	5	2610660	11	8	3	331511	0.00331803	0.00241311	0.000904917
rs434930	5	2610744	11	8	3	331511	0.00331803	0.00241311	0.000904917
rs13361753	5	2610866	11	8	3	331511	0.00331803	0.00241311	0.000904917
rs2004187	5	2612747	11	8	3	331511	0.00331803	0.00241311	0.000904917
rs12188914	5	2616497	11	8	3	331511	0.00331803	0.00241311	0.000904917
rs11742219	5	2617235	11	8	3	331511	0.00331803	0.00241311	0.000904917
rs76988331	5	2621260	11	8	3	331511	0.00331803	0.00241311	0.000904917
rs17659847	5	2623883	12	9	3	331510	0.00361967	0.00271475	0.000904917
rs6864728	5	2627030	12	9	3	331510	0.00361967	0.00271475	0.000904917
rs76168713	5	2627538	13	10	3	331509	0.00392131	0.00301639	0.000904917
rs437272	5	2627822	13	10	3	331509	0.00392131	0.00301639	0.000904917
rs75847388	5	2629282	13	10	3	331509	0.00392131	0.00301639	0.000904917
rs6874890	5	2630581	13	10	3	331509	0.00392131	0.00301639	0.000904917
rs323666	5	2630823	13	10	3	331509	0.00392131	0.00301639	0.000904917
rs79409693	5	2631667	13	10	3	331509	0.00392131	0.00301639	0.000904917
rs75279790	5	2632310	13	10	3	331509	0.00392131	0.00301639	0.000904917
rs72723020	5	2632579	13	10	3	331509	0.00392131	0.00301639	0.000904917
rs2259	5	2635400	13	10	3	331509	0.00392131	0.00301639	0.000904917
rs921128	5	2637300	13	10	3	331509	0.00392131	0.00301639	0.000904917
rs13189298	5	2639964	13	10	3	331509	0.00392131	0.00301639	0.000904917
rs323654	5	2640771	13	10	3	331509	0.00392131	0.00301639	0.000904917
rs434848	5	2640901	13	10	3	331509	0.00392131	0.00301639	0.000904917
rs34175269	5	2644305	13	10	3	331509	0.00392131	0.00301639	0.000904917
rs12186830	5	2647306	13	10	3	331509	0.00392131	0.00301639	0.000904917
rs62328798	5	2650734	13	10	3	331509	0.00392131	0.00301639	0.000904917
rs36044665	5	2654024	13	10	3	331509	0.00392131	0.00301639	0.000904917
rs148473739	5	2654385	13	10	3	331509	0.00392131	0.00301639	0.000904917
rs7713186	5	2655116	13	10	3	331509	0.00392131	0.00301639	0.000904917
rs17609095	5	2656693	13	10	3	331509	0.00392131	0.00301639	0.000904917
rs16870255	5	2657580	13	10	3	331509	0.00392131	0.00301639	0.000904917
rs114327781	5	2657875	13	10	3	331509	0.00392131	0.00301639	0.000904917
rs1868039	5	2659543	13	10	3	331509	0.00392131	0.00301639	0.000904917
rs78729756	5	2661302	13	10	3	331509	0.00392131	0.00301639	0.000904917
rs7732655	5	2663888	13	10	3	331509	0.00392131	0.00301639	0.000904917
rs2937761	5	2664245	13	10	3	331509	0.00392131	0.00301639	0.000904917
rs72723041	5	2664711	13	10	3	331509	0.00392131	0.00301639	0.000904917
rs6858993	5	2665010	13	10	3	331509	0.00392131	0.00301639	0.000904917
rs1553326	5	2667168	13	10	3	331509	0.00392131	0.00301639	0.000904917
rs76263266	5	2667501	13	10	3	331509	0.00392131	0.00301639	0.000904917
rs11749449	5	2668520	13	10	3	331509	0.00392131	0.00301639	0.000904917
rs79009010	5	2669244	13	10	3	331509	0.00392131	0.00301639	0.000904917
rs62328822	5	2669412	13	10	3	331509	0.00392131	0.00301639	0.000904917
rs114918537	5	2669980	13	10	3	331509	0.00392131	0.00301639	0.000904917
rs77747317	5	2673533	13	10	3	331509	0.00392131	0.00301639	0.000904917
rs10054312	5	2674526	13	10	3	331509	0.00392131	0.00301639	0.000904917
rs10045053	5	2675945	13	10	3	331509	0.00392131	0.00301639	0.000904917
rs72723050	5	2677278	13	10	3	331509	0.00392131	0.00301639	0.000904917
rs7704762	5	2679511	12	9	3	331510	0.00361967	0.00271475	0.000904917
rs62328830	5	2682715	12	9	3	331510	0.00361967	0.00271475	0.000904917
rs13170001	5	2685550	12	9	3	331510	0.00361967	0.00271475	0.000904917
rs2962614	5	2690240	12	9	3	331510	0.00361967	0.00271475	0.000904917
rs77144848	5	2693602	12	9	3	331510	0.00361967	0.00271475	0.000904917
rs1874637	5	2694068	12	9	3	331510	0.00361967	0.00271475	0.000904917
rs10079610	5	2694684	12	9	3	331510	0.00361967	0.00271475	0.000904917
rs11750155	5	2696353	12	9	3	331510	0.00361967	0.00271475	0.000904917
rs78383867	5	2697371	12	9	3	331510	0.00361967	0.00271475	0.000904917
rs875221	5	2699110	12	9	3	331510	0.00361967	0.00271475	0.000904917
rs76890705	5	2703314	12	9	3	331510	0.00361967	0.00271475	0.000904917
rs78790812	5	2706691	12	9	3	331510	0.00361967	0.00271475	0.000904917
rs78804414	5	2707454	12	9	3	331510	0.00361967	0.00271475	0.000904917
rs80012401	5	2711187	12	9	3	331510	0.00361967	0.00271475	0.000904917
rs72643728	5	2711835	12	9	3	331510	0.00361967	0.00271475	0.000904917
rs2962586	5	2712943	12	9	3	331510	0.00361967	0.00271475	0.000904917
rs77670785	5	2714372	12	9	3	331510	0.00361967	0.00271475	0.000904917
rs115631386	5	2714838	12	9	3	331510	0.00361967	0.00271475	0.000904917
rs77233276	5	2717079	9	6	3	331513	0.00271475	0.00180983	0.000904917
rs2935646	5	2718514	9	6	3	331513	0.00271475	0.00180983	0.000904917
rs72643732	5	2720113	9	6	3	331513	0.00271475	0.00180983	0.000904917
rs74486975	5	2720142	9	6	3	331513	0.00271475	0.00180983	0.000904917
rs77838214	5	2721028	9	6	3	331513	0.00271475	0.00180983	0.000904917
rs77503399	5	2722474	9	6	3	331513	0.00271475	0.00180983	0.000904917
rs6865636	5	2724231	9	6	3	331513	0.00271475	0.00180983	0.000904917
rs1546198	5	2725974	9	6	3	331513	0.00271475	0.00180983	0.000904917
rs2132868	5	2726211	9	6	3	331513	0.00271475	0.00180983	0.000904917
rs2935616	5	2726397	9	6	3	331513	0.00271475	0.00180983	0.000904917
rs115531293	5	2729264	9	6	3	331513	0.00271475	0.00180983	0.000904917
rs16870367	5	2730187	9	6	3	331513	0.00271475	0.00180983	0.000904917
rs77421107	5	2733332	9	6	3	331513	0.00271475	0.00180983	0.000904917
rs924216	5	2733632	9	6	3	331513	0.00271475	0.00180983	0.000904917
rs78492400	5	2734020	9	6	3	331513	0.00271475	0.00180983	0.000904917
rs2962567	5	2739230	9	6	3	331513	0.00271475	0.00180983	0.000904917
rs79697293	5	2742166	9	6	3	331513	0.00271475	0.00180983	0.000904917
rs4391173	5	2743845	9	6	3	331513	0.00271475	0.00180983	0.000904917
rs1122449	5	2743966	9	6	3	331513	0.00271475	0.00180983	0.000904917
rs11432	5	2747127	9	6	3	331513	0.00271475	0.00180983	0.000904917
rs76906087	5	2749057	9	6	3	331513	0.00271475	0.00180983	0.000904917
Affx-36898430	5	2752398	9	6	3	331513	0.00271475	0.00180983	0.000904917
rs76774578	5	2752556	9	6	3	331513	0.00271475	0.00180983	0.000904917
rs142312232	5	2752580	9	6	3	331513	0.00271475	0.00180983	0.000904917
Affx-80273454	5	2752867	9	6	3	331513	0.00271475	0.00180983	0.000904917
rs73733260	5	2754966	9	6	3	331513	0.00271475	0.00180983	0.000904917
rs202119069	5	2755166	9	6	3	331513	0.00271475	0.00180983	0.000904917
rs1995106	5	2757920	8	5	3	331514	0.00241311	0.0015082	0.000904917
rs1391121	5	2758979	8	5	3	331514	0.00241311	0.0015082	0.000904917
rs56142455	5	2762012	8	5	3	331514	0.00241311	0.0015082	0.000904917
rs74759261	5	2767263	8	5	3	331514	0.00241311	0.0015082	0.000904917
rs12521967	5	2770692	8	5	3	331514	0.00241311	0.0015082	0.000904917
rs77090404	5	2772017	8	5	3	331514	0.00241311	0.0015082	0.000904917
rs57423992	5	2772393	8	5	3	331514	0.00241311	0.0015082	0.000904917
rs58183339	5	2776310	7	4	3	331515	0.00211147	0.00120656	0.000904917
rs11741201	5	2776401	7	4	3	331515	0.00211147	0.00120656	0.000904917
rs4866492	5	2776562	7	4	3	331515	0.00211147	0.00120656	0.000904917
rs16870417	5	2777344	7	4	3	331515	0.00211147	0.00120656	0.000904917
rs79904111	5	2779297	7	4	3	331515	0.00211147	0.00120656	0.000904917
rs59235048	5	2788230	6	3	3	331516	0.00180983	0.000904917	0.000904917
rs7711523	5	2793343	6	3	3	331516	0.00180983	0.000904917	0.000904917
rs80090709	5	2796052	6	3	3	331516	0.00180983	0.000904917	0.000904917
rs111376689	5	2796055	6	3	3	331516	0.00180983	0.000904917	0.000904917
rs7729458	5	2799100	6	3	3	331516	0.00180983	0.000904917	0.000904917
rs12523272	5	2808180	6	3	3	331516	0.00180983	0.000904917	0.000904917
rs12716135	5	2808515	6	3	3	331516	0.00180983	0.000904917	0.000904917
rs4866504	5	2814881	6	3	3	331516	0.00180983	0.000904917	0.000904917
rs114721202	5	2820889	6	3	3	331516	0.00180983	0.000904917	0.000904917
rs10038374	5	2823353	6	3	3	331516	0.00180983	0.000904917	0.000904917
rs72709673	5	2823942	6	3	3	331516	0.00180983	0.000904917	0.000904917
rs12518543	5	2831945	6	3	3	331516	0.00180983	0.000904917	0.000904917
rs11955395	5	2833039	6	3	3	331516	0.00180983	0.000904917	0.000904917
rs34284242	5	2834843	6	3	3	331516	0.00180983	0.000904917	0.000904917
rs16870543	5	2840725	6	3	3	331516	0.00180983	0.000904917	0.000904917
rs4866683	5	2841034	6	3	3	331516	0.00180983	0.000904917	0.000904917
rs4866506	5	2841129	6	3	3	331516	0.00180983	0.000904917	0.000904917
rs74898714	5	2842755	0	0	0	331552	0	0	0
rs113099483	5	2844464	8	4	4	331514	0.00241311	0.00120656	0.00120656
rs17671764	5	2844510	8	4	4	331514	0.00241311	0.00120656	0.00120656
rs13180137	5	2845973	8	4	4	331514	0.00241311	0.00120656	0.00120656
rs78491918	5	2849026	8	4	4	331514	0.00241311	0.00120656	0.00120656
rs12658165	5	2850128	8	4	4	331514	0.00241311	0.00120656	0.00120656
rs11740680	5	2851442	7	3	4	331515	0.00211147	0.000904917	0.00120656
rs4866687	5	2851756	7	3	4	331515	0.00211147	0.000904917	0.00120656
rs12655083	5	2852127	7	3	4	331515	0.00211147	0.000904917	0.00120656
rs75171705	5	2857940	7	3	4	331515	0.00211147	0.000904917	0.00120656
rs2974636	5	2860637	7	3	4	331515	0.00211147	0.000904917	0.00120656
rs72709698	5	2863449	7	3	4	331515	0.00211147	0.000904917	0.00120656
rs115540740	5	2863938	7	3	4	331515	0.00211147	0.000904917	0.00120656
Affx-36898515	5	2864736	7	3	4	331515	0.00211147	0.000904917	0.00120656
rs6884970	5	2865272	7	3	4	331515	0.00211147	0.000904917	0.00120656
rs72709701	5	2869403	6	2	4	331516	0.00180983	0.000603278	0.00120656
rs1024029	5	2869505	6	2	4	331516	0.00180983	0.000603278	0.00120656
rs2974629	5	2869686	6	2	4	331516	0.00180983	0.000603278	0.00120656
rs79195066	5	2874858	6	2	4	331516	0.00180983	0.000603278	0.00120656
rs756220	5	2878297	6	2	4	331516	0.00180983	0.000603278	0.00120656
rs717302	5	2879395	6	2	4	331516	0.00180983	0.000603278	0.00120656
rs16870625	5	2883677	6	2	4	331516	0.00180983	0.000603278	0.00120656
rs75782567	5	2884653	6	2	4	331516	0.00180983	0.000603278	0.00120656
rs1874061	5	2885685	6	2	4	331516	0.00180983	0.000603278	0.00120656
rs79745818	5	2890462	5	1	4	331517	0.0015082	0.000301639	0.00120656
rs76369060	5	2891309	5	1	4	331517	0.0015082	0.000301639	0.00120656
rs11745728	5	2897087	5	1	4	331517	0.0015082	0.000301639	0.00120656
rs16874895	5	2897116	5	1	4	331517	0.0015082	0.000301639	0.00120656
rs11747922	5	2897353	5	1	4	331517	0.0015082	0.000301639	0.00120656
rs73041421	5	2899158	5	1	4	331517	0.0015082	0.000301639	0.00120656
rs2974647	5	2902689	5	1	4	331517	0.0015082	0.000301639	0.00120656
rs1389595	5	2902855	5	1	4	331517	0.0015082	0.000301639	0.00120656
rs956897	5	2907012	5	1	4	331517	0.0015082	0.000301639	0.00120656
rs12054955	5	2907129	5	1	4	331517	0.0015082	0.000301639	0.00120656
rs74645687	5	2915199	5	1	4	331517	0.0015082	0.000301639	0.00120656
rs2974690	5	2917143	5	1	4	331517	0.0015082	0.000301639	0.00120656
rs117732094	5	2917436	5	1	4	331517	0.0015082	0.000301639	0.00120656
rs10056669	5	2922678	5	1	4	331517	0.0015082	0.000301639	0.00120656
rs6869957	5	2930898	5	1	4	331517	0.0015082	0.000301639	0.00120656
rs7712614	5	2933362	5	1	4	331517	0.0015082	0.000301639	0.00120656
rs2974682	5	2940968	5	1	4	331517	0.0015082	0.000301639	0.00120656
rs2934526	5	2946649	5	1	4	331517	0.0015082	0.000301639	0.00120656
rs17679684	5	2947214	5	1	4	331517	0.0015082	0.000301639	0.00120656
rs75904749	5	2947971	5	1	4	331517	0.0015082	0.000301639	0.00120656
rs7737453	5	2949174	5	1	4	331517	0.0015082	0.000301639	0.00120656
rs72725379	5	2955076	5	1	4	331517	0.0015082	0.000301639	0.00120656
rs74516387	5	2956834	5	1	4	331517	0.0015082	0.000301639	0.00120656
rs2974660	5	2958127	5	1	4	331517	0.0015082	0.000301639	0.00120656
rs79613992	5	2958349	5	1	4	331517	0.0015082	0.000301639	0.00120656
rs1389593	5	2959674	5	1	4	331517	0.0015082	0.000301639	0.00120656
rs78055219	5	2960213	5	1	4	331517	0.0015082	0.000301639	0.00120656
rs17629114	5	2966118	5	1	4	331517	0.0015082	0.000301639	0.00120656
rs12658556	5	2966379	5	1	4	331517	0.0015082	0.000301639	0.00120656
rs10040969	5	2968156	5	1	4	331517	0.0015082	0.000301639	0.00120656
rs7724104	5	2968466	5	1	4	331517	0.0015082	0.000301639	0.00120656
rs4460142	5	2969233	5	1	4	331517	0.0015082	0.000301639	0.00120656
rs35418629	5	2970605	5	1	4	331517	0.0015082	0.000301639	0.00120656
rs12657444	5	2973712	5	1	4	331517	0.0015082	0.000301639	0.00120656
rs28588652	5	2976927	5	1	4	331517	0.0015082	0.000301639	0.00120656
rs115087062	5	2977763	4	1	3	331518	0.00120656	0.000301639	0.000904917
rs114329974	5	2981745	4	1	3	331518	0.00120656	0.000301639	0.000904917
rs62333156	5	2981767	4	1	3	331518	0.00120656	0.000301639	0.000904917
rs75661800	5	2982612	4	1	3	331518	0.00120656	0.000301639	0.000904917
rs6891001	5	2984374	4	1	3	331518	0.00120656	0.000301639	0.000904917
rs78692104	5	2984938	4	1	3	331518	0.00120656	0.000301639	0.000904917
rs73733080	5	2985852	4	1	3	331518	0.00120656	0.000301639	0.000904917
rs76243987	5	2986320	4	1	3	331518	0.00120656	0.000301639	0.000904917
rs114422839	5	2986616	4	1	3	331518	0.00120656	0.000301639	0.000904917
rs6878164	5	2987470	4	1	3	331518	0.00120656	0.000301639	0.000904917
rs10075407	5	2993645	4	1	3	331518	0.00120656	0.000301639	0.000904917
rs13180128	5	2994052	4	1	3	331518	0.00120656	0.000301639	0.000904917
rs77657345	5	2995485	4	1	3	331518	0.00120656	0.000301639	0.000904917
rs116426586	5	2995699	4	1	3	331518	0.00120656	0.000301639	0.000904917
rs4351154	5	2997174	4	1	3	331518	0.00120656	0.000301639	0.000904917
rs77220452	5	2998054	4	1	3	331518	0.00120656	0.000301639	0.000904917
rs6555164	5	2999432	4	1	3	331518	0.00120656	0.000301639	0.000904917
rs7729634	5	2999697	4	1	3	331518	0.00120656	0.000301639	0.000904917
rs75901049	5	3000265	4	1	3	331518	0.00120656	0.000301639	0.000904917
rs4273614	5	3001926	4	1	3	331518	0.00120656	0.000301639	0.000904917
rs112763675	5	3004514	4	1	3	331518	0.00120656	0.000301639	0.000904917
rs11133971	5	3004943	4	1	3	331518	0.00120656	0.000301639	0.000904917
rs111310362	5	3008207	0	0	0	331552	0	0	0
rs71606464	5	3012297	0	0	0	331552	0	0	0
rs2961791	5	3012429	4	1	3	331518	0.00120656	0.000301639	0.000904917
rs78400462	5	3013775	4	1	3	331518	0.00120656	0.000301639	0.000904917
rs2927536	5	3015181	4	1	3	331518	0.00120656	0.000301639	0.000904917
rs16870825	5	3019322	5	2	3	331517	0.0015082	0.000603278	0.000904917
rs67601175	5	3019795	5	2	3	331517	0.0015082	0.000603278	0.000904917
rs7701938	5	3020291	5	2	3	331517	0.0015082	0.000603278	0.000904917
rs76689518	5	3024156	5	2	3	331517	0.0015082	0.000603278	0.000904917
rs5865461	5	3025626	5	2	3	331517	0.0015082	0.000603278	0.000904917
rs78196852	5	3028101	5	2	3	331517	0.0015082	0.000603278	0.000904917
rs11133974	5	3028654	5	2	3	331517	0.0015082	0.000603278	0.000904917
rs4866514	5	3030582	5	2	3	331517	0.0015082	0.000603278	0.000904917
rs4866520	5	3032854	6	3	3	331516	0.00180983	0.000904917	0.000904917
rs460110	5	3036546	6	3	3	331516	0.00180983	0.000904917	0.000904917
rs75081814	5	3042226	6	3	3	331516	0.00180983	0.000904917	0.000904917
rs76813572	5	3048359	6	3	3	331516	0.00180983	0.000904917	0.000904917
rs16870940	5	3050614	6	3	3	331516	0.00180983	0.000904917	0.000904917
rs16870968	5	3052607	6	3	3	331516	0.00180983	0.000904917	0.000904917
rs79184599	5	3059193	6	3	3	331516	0.00180983	0.000904917	0.000904917
rs186581965	5	3065259	6	3	3	331516	0.00180983	0.000904917	0.000904917
rs6865861	5	3073012	6	3	3	331516	0.00180983	0.000904917	0.000904917
rs11743095	5	3073313	6	3	3	331516	0.00180983	0.000904917	0.000904917
rs457045	5	3077546	6	3	3	331516	0.00180983	0.000904917	0.000904917
rs60484077	5	3079773	6	3	3	331516	0.00180983	0.000904917	0.000904917
rs55715365	5	3081411	6	3	3	331516	0.00180983	0.000904917	0.000904917
rs11133979	5	3086856	6	3	3	331516	0.00180983	0.000904917	0.000904917
rs2442698	5	3089029	6	3	3	331516	0.00180983	0.000904917	0.000904917
rs6873793	5	3092192	6	3	3	331516	0.00180983	0.000904917	0.000904917
rs16871061	5	3092909	6	3	3	331516	0.00180983	0.000904917	0.000904917
rs73039172	5	3096846	7	4	3	331515	0.00211147	0.00120656	0.000904917
rs1962974	5	3097123	7	4	3	331515	0.00211147	0.00120656	0.000904917
rs1868563	5	3097600	7	4	3	331515	0.00211147	0.00120656	0.000904917
rs314009	5	3098010	7	4	3	331515	0.00211147	0.00120656	0.000904917
rs160889	5	3100669	7	4	3	331515	0.00211147	0.00120656	0.000904917
rs317000	5	3103070	7	4	3	331515	0.00211147	0.00120656	0.000904917
rs72729382	5	3103084	7	4	3	331515	0.00211147	0.00120656	0.000904917
rs172700	5	3104267	7	4	3	331515	0.00211147	0.00120656	0.000904917
rs6555175	5	3104551	7	4	3	331515	0.00211147	0.00120656	0.000904917
rs6875751	5	3104936	7	4	3	331515	0.00211147	0.00120656	0.000904917
rs4866716	5	3105242	7	4	3	331515	0.00211147	0.00120656	0.000904917
rs76378258	5	3105783	7	4	3	331515	0.00211147	0.00120656	0.000904917
rs314003	5	3106049	7	4	3	331515	0.00211147	0.00120656	0.000904917
rs13178543	5	3106493	7	4	3	331515	0.00211147	0.00120656	0.000904917
rs56000369	5	3107632	7	4	3	331515	0.00211147	0.00120656	0.000904917
rs74877910	5	3107960	7	4	3	331515	0.00211147	0.00120656	0.000904917
rs17544008	5	3108117	7	4	3	331515	0.00211147	0.00120656	0.000904917
rs41529545	5	3108137	7	4	3	331515	0.00211147	0.00120656	0.000904917
rs115728225	5	3112656	7	4	3	331515	0.00211147	0.00120656	0.000904917
rs160570	5	3115715	7	4	3	331515	0.00211147	0.00120656	0.000904917
rs6872141	5	3119603	7	4	3	331515	0.00211147	0.00120656	0.000904917
rs160781	5	3119676	7	4	3	331515	0.00211147	0.00120656	0.000904917
rs160777	5	3120876	7	4	3	331515	0.00211147	0.00120656	0.000904917
rs77928272	5	3123974	7	4	3	331515	0.00211147	0.00120656	0.000904917
rs67972546	5	3125312	7	4	3	331515	0.00211147	0.00120656	0.000904917
rs469178	5	3128681	8	5	3	331514	0.00241311	0.0015082	0.000904917
rs75901492	5	3131123	9	6	3	331513	0.00271475	0.00180983	0.000904917
rs160896	5	3133045	9	6	3	331513	0.00271475	0.00180983	0.000904917
rs17622945	5	3134783	9	6	3	331513	0.00271475	0.00180983	0.000904917
rs316995	5	3138733	9	6	3	331513	0.00271475	0.00180983	0.000904917
rs11747781	5	3145460	9	6	3	331513	0.00271475	0.00180983	0.000904917
rs75915142	5	3151306	9	6	3	331513	0.00271475	0.00180983	0.000904917
rs78358276	5	3152113	9	6	3	331513	0.00271475	0.00180983	0.000904917
rs146887430	5	3153031	9	6	3	331513	0.00271475	0.00180983	0.000904917
rs75648575	5	3160317	9	6	3	331513	0.00271475	0.00180983	0.000904917
rs1691132	5	3161324	9	6	3	331513	0.00271475	0.00180983	0.000904917
rs1661104	5	3163011	9	6	3	331513	0.00271475	0.00180983	0.000904917
rs115474849	5	3167342	9	6	3	331513	0.00271475	0.00180983	0.000904917
rs77132677	5	3170666	9	6	3	331513	0.00271475	0.00180983	0.000904917
rs13171158	5	3171701	9	6	3	331513	0.00271475	0.00180983	0.000904917
rs2165515	5	3174032	9	6	3	331513	0.00271475	0.00180983	0.000904917
rs16871345	5	3177140	9	6	3	331513	0.00271475	0.00180983	0.000904917
rs16871346	5	3177302	9	6	3	331513	0.00271475	0.00180983	0.000904917
rs2439659	5	3179203	9	6	3	331513	0.00271475	0.00180983	0.000904917
rs408996	5	3180566	9	6	3	331513	0.00271475	0.00180983	0.000904917
rs17625306	5	3182333	9	6	3	331513	0.00271475	0.00180983	0.000904917
rs17625396	5	3184741	9	6	3	331513	0.00271475	0.00180983	0.000904917
rs72733140	5	3189452	9	6	3	331513	0.00271475	0.00180983	0.000904917
rs79993628	5	3192600	9	6	3	331513	0.00271475	0.00180983	0.000904917
rs251806	5	3195912	9	6	3	331513	0.00271475	0.00180983	0.000904917
rs115999465	5	3200033	9	6	3	331513	0.00271475	0.00180983	0.000904917
rs6876379	5	3200328	9	6	3	331513	0.00271475	0.00180983	0.000904917
rs433274	5	3203444	9	6	3	331513	0.00271475	0.00180983	0.000904917
rs639617	5	3205290	9	6	3	331513	0.00271475	0.00180983	0.000904917
rs2439655	5	3207781	9	6	3	331513	0.00271475	0.00180983	0.000904917
rs1661065	5	3208165	9	6	3	331513	0.00271475	0.00180983	0.000904917
rs13356572	5	3211414	9	6	3	331513	0.00271475	0.00180983	0.000904917
rs393363	5	3211498	9	6	3	331513	0.00271475	0.00180983	0.000904917
rs418955	5	3212914	9	6	3	331513	0.00271475	0.00180983	0.000904917
rs1661071	5	3214704	9	6	3	331513	0.00271475	0.00180983	0.000904917
rs114749926	5	3214784	0	0	0	331552	0	0	0
rs79971580	5	3215060	9	6	3	331513	0.00271475	0.00180983	0.000904917
rs2439657	5	3216765	8	5	3	331514	0.00241311	0.0015082	0.000904917
rs448269	5	3218183	8	5	3	331514	0.00241311	0.0015082	0.000904917
rs72735245	5	3218762	8	5	3	331514	0.00241311	0.0015082	0.000904917
rs1691089	5	3220146	8	5	3	331514	0.00241311	0.0015082	0.000904917
rs2453372	5	3220284	8	5	3	331514	0.00241311	0.0015082	0.000904917
rs1609446	5	3220349	8	5	3	331514	0.00241311	0.0015082	0.000904917
rs34711549	5	3220435	8	5	3	331514	0.00241311	0.0015082	0.000904917
rs72735252	5	3220843	8	5	3	331514	0.00241311	0.0015082	0.000904917
rs13360683	5	3221320	8	5	3	331514	0.00241311	0.0015082	0.000904917
rs1215677	5	3221345	8	5	3	331514	0.00241311	0.0015082	0.000904917
rs77698869	5	3222064	8	5	3	331514	0.00241311	0.0015082	0.000904917
rs1215678	5	3222454	8	5	3	331514	0.00241311	0.0015082	0.000904917
rs112663445	5	3223389	8	5	3	331514	0.00241311	0.0015082	0.000904917
rs903400	5	3223545	8	5	3	331514	0.00241311	0.0015082	0.000904917
rs72735272	5	3228363	8	5	3	331514	0.00241311	0.0015082	0.000904917
rs74528688	5	3230703	8	5	3	331514	0.00241311	0.0015082	0.000904917
rs73733713	5	3234852	8	5	3	331514	0.00241311	0.0015082	0.000904917
rs62337326	5	3236054	8	5	3	331514	0.00241311	0.0015082	0.000904917
rs62337327	5	3236776	8	5	3	331514	0.00241311	0.0015082	0.000904917
rs116010433	5	3237401	8	5	3	331514	0.00241311	0.0015082	0.000904917
rs72735286	5	3239540	8	5	3	331514	0.00241311	0.0015082	0.000904917
rs6877817	5	3245761	8	5	3	331514	0.00241311	0.0015082	0.000904917
rs1691016	5	3246919	8	5	3	331514	0.00241311	0.0015082	0.000904917
rs1661056	5	3247241	8	5	3	331514	0.00241311	0.0015082	0.000904917
rs1494678	5	3253177	8	5	3	331514	0.00241311	0.0015082	0.000904917
rs74423920	5	3253249	8	5	3	331514	0.00241311	0.0015082	0.000904917
rs12521080	5	3253584	8	5	3	331514	0.00241311	0.0015082	0.000904917
rs115393366	5	3254462	8	5	3	331514	0.00241311	0.0015082	0.000904917
rs72737130	5	3260028	8	5	3	331514	0.00241311	0.0015082	0.000904917
rs1441537	5	3261155	8	5	3	331514	0.00241311	0.0015082	0.000904917
rs10057581	5	3266760	8	5	3	331514	0.00241311	0.0015082	0.000904917
rs17633743	5	3268906	8	5	3	331514	0.00241311	0.0015082	0.000904917
rs73733745	5	3269107	8	5	3	331514	0.00241311	0.0015082	0.000904917
rs12516485	5	3269403	8	5	3	331514	0.00241311	0.0015082	0.000904917
rs78685648	5	3269575	8	5	3	331514	0.00241311	0.0015082	0.000904917
rs7706315	5	3269778	8	5	3	331514	0.00241311	0.0015082	0.000904917
rs79161750	5	3269924	8	5	3	331514	0.00241311	0.0015082	0.000904917
rs72737153	5	3273802	8	5	3	331514	0.00241311	0.0015082	0.000904917
rs72737156	5	3274904	8	5	3	331514	0.00241311	0.0015082	0.000904917
rs35145874	5	3275593	8	5	3	331514	0.00241311	0.0015082	0.000904917
rs114777457	5	3278154	8	5	3	331514	0.00241311	0.0015082	0.000904917
rs116259145	5	3279667	8	5	3	331514	0.00241311	0.0015082	0.000904917
rs4645337	5	3279885	8	5	3	331514	0.00241311	0.0015082	0.000904917
rs75506835	5	3280125	8	5	3	331514	0.00241311	0.0015082	0.000904917
rs72737191	5	3283728	0	0	0	331552	0	0	0
rs4546389	5	3285526	8	5	3	331514	0.00241311	0.0015082	0.000904917
rs77035440	5	3285872	8	5	3	331514	0.00241311	0.0015082	0.000904917
rs4866544	5	3286292	8	5	3	331514	0.00241311	0.0015082	0.000904917
rs4484443	5	3288004	8	5	3	331514	0.00241311	0.0015082	0.000904917
rs12657277	5	3288560	8	5	3	331514	0.00241311	0.0015082	0.000904917
rs72737195	5	3289226	8	5	3	331514	0.00241311	0.0015082	0.000904917
rs4242089	5	3299423	8	5	3	331514	0.00241311	0.0015082	0.000904917
rs3922573	5	3301100	8	5	3	331514	0.00241311	0.0015082	0.000904917
rs3884534	5	3301209	8	5	3	331514	0.00241311	0.0015082	0.000904917
rs4605789	5	3302915	8	5	3	331514	0.00241311	0.0015082	0.000904917
rs73035202	5	3304254	8	5	3	331514	0.00241311	0.0015082	0.000904917
rs72739303	5	3304943	8	5	3	331514	0.00241311	0.0015082	0.000904917
rs79297936	5	3306631	8	5	3	331514	0.00241311	0.0015082	0.000904917
rs4992063	5	3309567	8	5	3	331514	0.00241311	0.0015082	0.000904917
rs11746299	5	3309887	8	5	3	331514	0.00241311	0.0015082	0.000904917
rs72739310	5	3310001	8	5	3	331514	0.00241311	0.0015082	0.000904917
rs115188022	5	3311072	8	5	3	331514	0.00241311	0.0015082	0.000904917
rs11745750	5	3311493	8	5	3	331514	0.00241311	0.0015082	0.000904917
rs80165985	5	3312725	8	5	3	331514	0.00241311	0.0015082	0.000904917
rs10866553	5	3313928	8	5	3	331514	0.00241311	0.0015082	0.000904917
rs62338551	5	3318730	8	5	3	331514	0.00241311	0.0015082	0.000904917
rs113668833	5	3326716	8	5	3	331514	0.00241311	0.0015082	0.000904917
rs73733771	5	3329664	8	5	3	331514	0.00241311	0.0015082	0.000904917
rs72739330	5	3331168	8	5	3	331514	0.00241311	0.0015082	0.000904917
rs12716143	5	3334585	8	5	3	331514	0.00241311	0.0015082	0.000904917
rs7711130	5	3335397	8	5	3	331514	0.00241311	0.0015082	0.000904917
rs12691271	5	3336522	8	5	3	331514	0.00241311	0.0015082	0.000904917
rs11750462	5	3336643	8	5	3	331514	0.00241311	0.0015082	0.000904917
rs11750513	5	3336804	8	5	3	331514	0.00241311	0.0015082	0.000904917
rs7717048	5	3339090	8	5	3	331514	0.00241311	0.0015082	0.000904917
rs78974771	5	3339431	8	5	3	331514	0.00241311	0.0015082	0.000904917
rs7701734	5	3343039	8	5	3	331514	0.00241311	0.0015082	0.000904917
rs10069869	5	3345080	8	5	3	331514	0.00241311	0.0015082	0.000904917
rs116540116	5	3349743	8	5	3	331514	0.00241311	0.0015082	0.000904917
rs78662797	5	3352263	8	5	3	331514	0.00241311	0.0015082	0.000904917
rs6887928	5	3355269	8	5	3	331514	0.00241311	0.0015082	0.000904917
rs77788769	5	3358428	8	5	3	331514	0.00241311	0.0015082	0.000904917
rs113377812	5	3360525	8	5	3	331514	0.00241311	0.0015082	0.000904917
rs12514314	5	3361581	8	5	3	331514	0.00241311	0.0015082	0.000904917
rs73031231	5	3361629	8	5	3	331514	0.00241311	0.0015082	0.000904917
rs61042414	5	3361715	8	5	3	331514	0.00241311	0.0015082	0.000904917
Affx-26471396	5	3363545	8	5	3	331514	0.00241311	0.0015082	0.000904917
rs79080616	5	3363615	8	5	3	331514	0.00241311	0.0015082	0.000904917
rs4242090	5	3365033	8	5	3	331514	0.00241311	0.0015082	0.000904917
rs13187703	5	3366728	8	5	3	331514	0.00241311	0.0015082	0.000904917
rs59875812	5	3374292	8	5	3	331514	0.00241311	0.0015082	0.000904917
rs62337541	5	3378626	8	5	3	331514	0.00241311	0.0015082	0.000904917
rs77762985	5	3379610	8	5	3	331514	0.00241311	0.0015082	0.000904917
rs251433	5	3380046	8	5	3	331514	0.00241311	0.0015082	0.000904917
rs17630900	5	3381167	8	5	3	331514	0.00241311	0.0015082	0.000904917
rs16871658	5	3382263	8	5	3	331514	0.00241311	0.0015082	0.000904917
rs16871662	5	3383080	8	5	3	331514	0.00241311	0.0015082	0.000904917
rs395395	5	3383382	8	5	3	331514	0.00241311	0.0015082	0.000904917
rs55665895	5	3385638	8	5	3	331514	0.00241311	0.0015082	0.000904917
rs76148588	5	3387486	8	5	3	331514	0.00241311	0.0015082	0.000904917
rs1983047	5	3388599	8	5	3	331514	0.00241311	0.0015082	0.000904917
rs39976	5	3394013	8	5	3	331514	0.00241311	0.0015082	0.000904917
rs16871677	5	3395061	8	5	3	331514	0.00241311	0.0015082	0.000904917
rs62337553	5	3400744	8	5	3	331514	0.00241311	0.0015082	0.000904917
rs77446147	5	3403553	8	5	3	331514	0.00241311	0.0015082	0.000904917
rs77288185	5	3406576	8	5	3	331514	0.00241311	0.0015082	0.000904917
rs2652472	5	3412354	6	3	3	331516	0.00180983	0.000904917	0.000904917
rs392718	5	3414169	6	3	3	331516	0.00180983	0.000904917	0.000904917
rs72722955	5	3414307	6	3	3	331516	0.00180983	0.000904917	0.000904917
rs17632043	5	3416839	6	3	3	331516	0.00180983	0.000904917	0.000904917
rs372157	5	3418389	6	3	3	331516	0.00180983	0.000904917	0.000904917
rs4866445	5	3419685	6	3	3	331516	0.00180983	0.000904917	0.000904917
rs597879	5	3421732	6	3	3	331516	0.00180983	0.000904917	0.000904917
rs75681718	5	3421876	6	3	3	331516	0.00180983	0.000904917	0.000904917
rs112468583	5	3425644	6	3	3	331516	0.00180983	0.000904917	0.000904917
rs4866566	5	3429364	6	3	3	331516	0.00180983	0.000904917	0.000904917
rs62338607	5	3429457	6	3	3	331516	0.00180983	0.000904917	0.000904917
rs32681	5	3429491	6	3	3	331516	0.00180983	0.000904917	0.000904917
rs116791928	5	3429915	6	3	3	331516	0.00180983	0.000904917	0.000904917
rs413597	5	3431307	6	3	3	331516	0.00180983	0.000904917	0.000904917
rs115911708	5	3434520	6	3	3	331516	0.00180983	0.000904917	0.000904917
rs16871807	5	3437297	6	3	3	331516	0.00180983	0.000904917	0.000904917
rs433634	5	3448359	6	3	3	331516	0.00180983	0.000904917	0.000904917
rs399253	5	3449497	6	3	3	331516	0.00180983	0.000904917	0.000904917
rs17633433	5	3452743	6	3	3	331516	0.00180983	0.000904917	0.000904917
rs62338645	5	3454640	6	3	3	331516	0.00180983	0.000904917	0.000904917
rs16871846	5	3454870	0	0	0	331552	0	0	0
rs34644427	5	3454994	6	3	3	331516	0.00180983	0.000904917	0.000904917
rs7727026	5	3456153	6	3	3	331516	0.00180983	0.000904917	0.000904917
rs16871848	5	3456245	6	3	3	331516	0.00180983	0.000904917	0.000904917
rs114899412	5	3461929	6	3	3	331516	0.00180983	0.000904917	0.000904917
rs114366819	5	3464328	6	3	3	331516	0.00180983	0.000904917	0.000904917
rs78069995	5	3464931	6	3	3	331516	0.00180983	0.000904917	0.000904917
rs75450278	5	3466473	6	3	3	331516	0.00180983	0.000904917	0.000904917
rs55914152	5	3471367	6	3	3	331516	0.00180983	0.000904917	0.000904917
rs114447192	5	3475923	6	3	3	331516	0.00180983	0.000904917	0.000904917
rs12189468	5	3477974	6	3	3	331516	0.00180983	0.000904917	0.000904917
rs35075879	5	3478318	6	3	3	331516	0.00180983	0.000904917	0.000904917
rs79113659	5	3479476	6	3	3	331516	0.00180983	0.000904917	0.000904917
rs34550654	5	3482429	6	3	3	331516	0.00180983	0.000904917	0.000904917
Affx-26489435	5	3483594	6	3	3	331516	0.00180983	0.000904917	0.000904917
rs17685711	5	3485586	6	3	3	331516	0.00180983	0.000904917	0.000904917
rs115913100	5	3490044	6	3	3	331516	0.00180983	0.000904917	0.000904917
rs10866555	5	3490432	6	3	3	331516	0.00180983	0.000904917	0.000904917
rs13189088	5	3493578	6	3	3	331516	0.00180983	0.000904917	0.000904917
rs75845588	5	3504798	6	3	3	331516	0.00180983	0.000904917	0.000904917
rs62336072	5	3505689	6	3	3	331516	0.00180983	0.000904917	0.000904917
rs13156164	5	3509083	6	3	3	331516	0.00180983	0.000904917	0.000904917
rs828545	5	3514564	6	3	3	331516	0.00180983	0.000904917	0.000904917
rs7702252	5	3516172	6	3	3	331516	0.00180983	0.000904917	0.000904917
rs116585360	5	3527375	6	3	3	331516	0.00180983	0.000904917	0.000904917
rs763716	5	3529185	6	3	3	331516	0.00180983	0.000904917	0.000904917
rs958909	5	3529485	6	3	3	331516	0.00180983	0.000904917	0.000904917
rs710985	5	3529983	6	3	3	331516	0.00180983	0.000904917	0.000904917
rs11750279	5	3532727	6	3	3	331516	0.00180983	0.000904917	0.000904917
rs116148226	5	3533683	6	3	3	331516	0.00180983	0.000904917	0.000904917
rs73040825	5	3540047	6	3	3	331516	0.00180983	0.000904917	0.000904917
rs74330313	5	3540417	6	3	3	331516	0.00180983	0.000904917	0.000904917
rs2455372	5	3540746	6	3	3	331516	0.00180983	0.000904917	0.000904917
rs17636294	5	3542626	6	3	3	331516	0.00180983	0.000904917	0.000904917
rs17636496	5	3544272	6	3	3	331516	0.00180983	0.000904917	0.000904917
rs76258369	5	3545547	6	3	3	331516	0.00180983	0.000904917	0.000904917
rs116038068	5	3547151	6	3	3	331516	0.00180983	0.000904917	0.000904917
rs1664736	5	3551756	6	3	3	331516	0.00180983	0.000904917	0.000904917
rs1562240	5	3557184	6	3	3	331516	0.00180983	0.000904917	0.000904917
rs10512697	5	3558538	6	3	3	331516	0.00180983	0.000904917	0.000904917
rs116460542	5	3561079	6	3	3	331516	0.00180983	0.000904917	0.000904917
rs72725039	5	3565056	0	0	0	331552	0	0	0
rs115024118	5	3570262	6	3	3	331516	0.00180983	0.000904917	0.000904917
rs80330098	5	3571813	6	3	3	331516	0.00180983	0.000904917	0.000904917
rs828302	5	3573395	6	3	3	331516	0.00180983	0.000904917	0.000904917
rs828300	5	3573916	6	3	3	331516	0.00180983	0.000904917	0.000904917
rs6867471	5	3574564	6	3	3	331516	0.00180983	0.000904917	0.000904917
rs76573041	5	3576483	6	3	3	331516	0.00180983	0.000904917	0.000904917
rs72725042	5	3578605	6	3	3	331516	0.00180983	0.000904917	0.000904917
rs13177899	5	3578923	6	3	3	331516	0.00180983	0.000904917	0.000904917
rs10042985	5	3581760	5	2	3	331517	0.0015082	0.000603278	0.000904917
rs2561992	5	3584513	5	2	3	331517	0.0015082	0.000603278	0.000904917
rs115460750	5	3591499	5	2	3	331517	0.0015082	0.000603278	0.000904917
rs114351962	5	3593571	5	2	3	331517	0.0015082	0.000603278	0.000904917
rs828341	5	3597027	5	2	3	331517	0.0015082	0.000603278	0.000904917
rs72725053	5	3597565	5	2	3	331517	0.0015082	0.000603278	0.000904917
rs72725059	5	3598342	5	2	3	331517	0.0015082	0.000603278	0.000904917
rs62333993	5	3601924	5	2	3	331517	0.0015082	0.000603278	0.000904917
rs114720053	5	3604679	5	2	3	331517	0.0015082	0.000603278	0.000904917
rs114839718	5	3604787	5	2	3	331517	0.0015082	0.000603278	0.000904917
rs828328	5	3604923	5	2	3	331517	0.0015082	0.000603278	0.000904917
rs73030319	5	3605252	5	2	3	331517	0.0015082	0.000603278	0.000904917
rs77779657	5	3605807	5	2	3	331517	0.0015082	0.000603278	0.000904917
rs141367363	5	3605976	5	2	3	331517	0.0015082	0.000603278	0.000904917
rs1632148	5	3606246	5	2	3	331517	0.0015082	0.000603278	0.000904917
rs12515916	5	3606559	5	2	3	331517	0.0015082	0.000603278	0.000904917
rs1664711	5	3607416	5	2	3	331517	0.0015082	0.000603278	0.000904917
rs80232144	5	3607891	5	2	3	331517	0.0015082	0.000603278	0.000904917
rs36112610	5	3608507	5	2	3	331517	0.0015082	0.000603278	0.000904917
rs1373996	5	3609781	5	2	3	331517	0.0015082	0.000603278	0.000904917
rs72725069	5	3613076	5	2	3	331517	0.0015082	0.000603278	0.000904917
rs11958230	5	3613112	5	2	3	331517	0.0015082	0.000603278	0.000904917
rs72725070	5	3615385	5	2	3	331517	0.0015082	0.000603278	0.000904917
rs17637833	5	3619253	5	2	3	331517	0.0015082	0.000603278	0.000904917
rs7380789	5	3624721	5	2	3	331517	0.0015082	0.000603278	0.000904917
rs71594970	5	3627368	5	2	3	331517	0.0015082	0.000603278	0.000904917
rs72725071	5	3627859	5	2	3	331517	0.0015082	0.000603278	0.000904917
rs114743487	5	3630512	5	2	3	331517	0.0015082	0.000603278	0.000904917
rs115301585	5	3634276	5	2	3	331517	0.0015082	0.000603278	0.000904917
rs6888850	5	3641531	5	2	3	331517	0.0015082	0.000603278	0.000904917
rs2166362	5	3642021	5	2	3	331517	0.0015082	0.000603278	0.000904917
rs72725091	5	3649755	5	2	3	331517	0.0015082	0.000603278	0.000904917
rs59920395	5	3650343	5	2	3	331517	0.0015082	0.000603278	0.000904917
rs55780164	5	3652449	5	2	3	331517	0.0015082	0.000603278	0.000904917
rs77076479	5	3654179	5	2	3	331517	0.0015082	0.000603278	0.000904917
rs73036076	5	3656474	5	2	3	331517	0.0015082	0.000603278	0.000904917
rs6878244	5	3657491	5	2	3	331517	0.0015082	0.000603278	0.000904917
rs115945214	5	3658886	5	2	3	331517	0.0015082	0.000603278	0.000904917
rs13187167	5	3660665	5	2	3	331517	0.0015082	0.000603278	0.000904917
rs74385109	5	3661210	5	2	3	331517	0.0015082	0.000603278	0.000904917
rs10866561	5	3661877	5	2	3	331517	0.0015082	0.000603278	0.000904917
rs62334059	5	3663777	5	2	3	331517	0.0015082	0.000603278	0.000904917
rs6867973	5	3670636	5	2	3	331517	0.0015082	0.000603278	0.000904917
rs4866600	5	3674901	5	2	3	331517	0.0015082	0.000603278	0.000904917
rs115824133	5	3675801	5	2	3	331517	0.0015082	0.000603278	0.000904917
rs882946	5	3677412	5	2	3	331517	0.0015082	0.000603278	0.000904917
rs13156948	5	3680015	5	2	3	331517	0.0015082	0.000603278	0.000904917
rs62335648	5	3680334	5	2	3	331517	0.0015082	0.000603278	0.000904917
rs78560590	5	3682343	6	2	4	331516	0.00180983	0.000603278	0.00120656
rs115325860	5	3684650	6	2	4	331516	0.00180983	0.000603278	0.00120656
rs6892937	5	3684777	6	2	4	331516	0.00180983	0.000603278	0.00120656
rs6555217	5	3685242	6	2	4	331516	0.00180983	0.000603278	0.00120656
rs4407636	5	3686037	6	2	4	331516	0.00180983	0.000603278	0.00120656
rs12521166	5	3686190	6	2	4	331516	0.00180983	0.000603278	0.00120656
rs7728616	5	3687018	6	2	4	331516	0.00180983	0.000603278	0.00120656
rs34551473	5	3688263	6	2	4	331516	0.00180983	0.000603278	0.00120656
rs16872263	5	3693778	7	2	5	331515	0.00211147	0.000603278	0.0015082
rs72727033	5	3694075	7	2	5	331515	0.00211147	0.000603278	0.0015082
rs4304080	5	3694917	7	2	5	331515	0.00211147	0.000603278	0.0015082
rs13181786	5	3696272	7	2	5	331515	0.00211147	0.000603278	0.0015082
rs11960658	5	3699383	7	2	5	331515	0.00211147	0.000603278	0.0015082
rs1502641	5	3699935	7	2	5	331515	0.00211147	0.000603278	0.0015082
rs959394	5	3706014	7	2	5	331515	0.00211147	0.000603278	0.0015082
rs77773556	5	3706133	7	2	5	331515	0.00211147	0.000603278	0.0015082
rs17639669	5	3706362	7	2	5	331515	0.00211147	0.000603278	0.0015082
rs146970455	5	3707299	7	2	5	331515	0.00211147	0.000603278	0.0015082
rs16872309	5	3710836	7	2	5	331515	0.00211147	0.000603278	0.0015082
rs56332887	5	3716262	7	2	5	331515	0.00211147	0.000603278	0.0015082
rs7729617	5	3717737	7	2	5	331515	0.00211147	0.000603278	0.0015082
rs10062153	5	3717888	7	2	5	331515	0.00211147	0.000603278	0.0015082
rs1502635	5	3718000	7	2	5	331515	0.00211147	0.000603278	0.0015082
rs72727064	5	3720352	7	2	5	331515	0.00211147	0.000603278	0.0015082
rs76881864	5	3727059	7	2	5	331515	0.00211147	0.000603278	0.0015082
rs13171764	5	3730312	7	2	5	331515	0.00211147	0.000603278	0.0015082
rs72643744	5	3731115	7	2	5	331515	0.00211147	0.000603278	0.0015082
rs13173150	5	3731411	7	2	5	331515	0.00211147	0.000603278	0.0015082
rs955076	5	3734213	7	2	5	331515	0.00211147	0.000603278	0.0015082
rs62334638	5	3737822	7	2	5	331515	0.00211147	0.000603278	0.0015082
rs115893950	5	3741053	7	2	5	331515	0.00211147	0.000603278	0.0015082
rs11745682	5	3750452	8	2	6	331514	0.00241311	0.000603278	0.00180983
rs60756335	5	3753245	7	1	6	331515	0.00211147	0.000301639	0.00180983
rs35006743	5	3753296	7	1	6	331515	0.00211147	0.000301639	0.00180983
rs35710183	5	3753887	7	1	6	331515	0.00211147	0.000301639	0.00180983
rs9791123	5	3754134	7	1	6	331515	0.00211147	0.000301639	0.00180983
rs16872397	5	3758877	7	1	6	331515	0.00211147	0.000301639	0.00180983
rs905350	5	3760907	7	1	6	331515	0.00211147	0.000301639	0.00180983
rs78035136	5	3763158	7	1	6	331515	0.00211147	0.000301639	0.00180983
rs13436137	5	3765085	7	1	6	331515	0.00211147	0.000301639	0.00180983
rs79817907	5	3768184	7	1	6	331515	0.00211147	0.000301639	0.00180983
rs11741338	5	3770600	7	1	6	331515	0.00211147	0.000301639	0.00180983
rs72727096	5	3770760	7	1	6	331515	0.00211147	0.000301639	0.00180983
rs17698073	5	3772867	7	1	6	331515	0.00211147	0.000301639	0.00180983
rs13356024	5	3773462	7	1	6	331515	0.00211147	0.000301639	0.00180983
rs76005199	5	3778889	7	1	6	331515	0.00211147	0.000301639	0.00180983
rs11738523	5	3779800	7	1	6	331515	0.00211147	0.000301639	0.00180983
rs2963804	5	3781243	7	1	6	331515	0.00211147	0.000301639	0.00180983
rs13176946	5	3783513	7	1	6	331515	0.00211147	0.000301639	0.00180983
rs34636900	5	3790706	7	1	6	331515	0.00211147	0.000301639	0.00180983
rs10462777	5	3794274	7	1	6	331515	0.00211147	0.000301639	0.00180983
rs141809332	5	3794440	7	1	6	331515	0.00211147	0.000301639	0.00180983
rs80014649	5	3794445	7	1	6	331515	0.00211147	0.000301639	0.00180983
rs1875615	5	3799458	7	1	6	331515	0.00211147	0.000301639	0.00180983
rs11738661	5	3804398	7	1	6	331515	0.00211147	0.000301639	0.00180983
rs77210565	5	3806391	7	1	6	331515	0.00211147	0.000301639	0.00180983
rs6894320	5	3811658	5	1	4	331517	0.0015082	0.000301639	0.00120656
rs13153637	5	3812814	5	1	4	331517	0.0015082	0.000301639	0.00120656
rs79282575	5	3814838	5	1	4	331517	0.0015082	0.000301639	0.00120656
rs11740368	5	3817356	5	1	4	331517	0.0015082	0.000301639	0.00120656
rs114547808	5	3820673	5	1	4	331517	0.0015082	0.000301639	0.00120656
rs12657720	5	3822665	5	1	4	331517	0.0015082	0.000301639	0.00120656
rs79712354	5	3823175	5	1	4	331517	0.0015082	0.000301639	0.00120656
rs114284134	5	3824939	5	1	4	331517	0.0015082	0.000301639	0.00120656
rs7726464	5	3829344	5	1	4	331517	0.0015082	0.000301639	0.00120656
rs72729434	5	3832973	5	1	4	331517	0.0015082	0.000301639	0.00120656
rs12521994	5	3833240	5	1	4	331517	0.0015082	0.000301639	0.00120656
rs115125955	5	3835077	5	1	4	331517	0.0015082	0.000301639	0.00120656
rs2967816	5	3839728	5	1	4	331517	0.0015082	0.000301639	0.00120656
rs72729439	5	3840731	5	1	4	331517	0.0015082	0.000301639	0.00120656
rs35333432	5	3841497	5	1	4	331517	0.0015082	0.000301639	0.00120656
rs2963791	5	3844541	5	1	4	331517	0.0015082	0.000301639	0.00120656
rs2398646	5	3844766	5	1	4	331517	0.0015082	0.000301639	0.00120656
rs34768786	5	3845326	5	1	4	331517	0.0015082	0.000301639	0.00120656
rs2398645	5	3845796	5	1	4	331517	0.0015082	0.000301639	0.00120656
rs2932323	5	3846323	5	1	4	331517	0.0015082	0.000301639	0.00120656
rs74919631	5	3848608	5	1	4	331517	0.0015082	0.000301639	0.00120656
rs2967822	5	3848800	5	1	4	331517	0.0015082	0.000301639	0.00120656
rs1319960	5	3855371	5	1	4	331517	0.0015082	0.000301639	0.00120656
rs12153260	5	3856449	5	1	4	331517	0.0015082	0.000301639	0.00120656
rs79212719	5	3858658	5	1	4	331517	0.0015082	0.000301639	0.00120656
rs79643255	5	3858907	5	1	4	331517	0.0015082	0.000301639	0.00120656
rs2398627	5	3861766	5	1	4	331517	0.0015082	0.000301639	0.00120656
rs16872453	5	3862650	5	1	4	331517	0.0015082	0.000301639	0.00120656
rs17698903	5	3863830	5	1	4	331517	0.0015082	0.000301639	0.00120656
rs17653429	5	3865308	5	1	4	331517	0.0015082	0.000301639	0.00120656
rs62334665	5	3872127	5	1	4	331517	0.0015082	0.000301639	0.00120656
rs1318458	5	3872550	5	1	4	331517	0.0015082	0.000301639	0.00120656
rs6871719	5	3872844	5	1	4	331517	0.0015082	0.000301639	0.00120656
rs628334	5	3874286	5	1	4	331517	0.0015082	0.000301639	0.00120656
rs10063265	5	3878545	5	1	4	331517	0.0015082	0.000301639	0.00120656
rs478794	5	3879123	5	1	4	331517	0.0015082	0.000301639	0.00120656
rs114087828	5	3880405	5	1	4	331517	0.0015082	0.000301639	0.00120656
rs7721528	5	3888766	5	1	4	331517	0.0015082	0.000301639	0.00120656
rs116429101	5	3890720	5	1	4	331517	0.0015082	0.000301639	0.00120656
rs487866	5	3890976	5	1	4	331517	0.0015082	0.000301639	0.00120656
rs115444451	5	3895990	5	1	4	331517	0.0015082	0.000301639	0.00120656
rs77794717	5	3911267	5	1	4	331517	0.0015082	0.000301639	0.00120656
rs72729473	5	3916710	5	1	4	331517	0.0015082	0.000301639	0.00120656
rs112815103	5	3925226	5	1	4	331517	0.0015082	0.000301639	0.00120656
rs74600233	5	3928136	5	1	4	331517	0.0015082	0.000301639	0.00120656
rs116799671	5	3932849	5	1	4	331517	0.0015082	0.000301639	0.00120656
rs114203732	5	3941248	5	1	4	331517	0.0015082	0.000301639	0.00120656
rs57082480	5	3951628	5	1	4	331517	0.0015082	0.000301639	0.00120656
rs89528	5	3954583	5	1	4	331517	0.0015082	0.000301639	0.00120656
rs692992	5	3955063	5	1	4	331517	0.0015082	0.000301639	0.00120656
rs78959717	5	3955288	5	1	4	331517	0.0015082	0.000301639	0.00120656
rs17654653	5	3957498	5	1	4	331517	0.0015082	0.000301639	0.00120656
rs16872585	5	3957865	5	1	4	331517	0.0015082	0.000301639	0.00120656
rs556440	5	3963294	5	1	4	331517	0.0015082	0.000301639	0.00120656
rs7724049	5	3980081	5	1	4	331517	0.0015082	0.000301639	0.00120656
rs74852359	5	3980322	5	1	4	331517	0.0015082	0.000301639	0.00120656
rs114053162	5	3989201	5	1	4	331517	0.0015082	0.000301639	0.00120656
rs559712	5	4006265	5	1	4	331517	0.0015082	0.000301639	0.00120656
rs77730222	5	4012690	5	1	4	331517	0.0015082	0.000301639	0.00120656
rs937218	5	4018995	5	1	4	331517	0.0015082	0.000301639	0.00120656
rs491716	5	4019946	5	1	4	331517	0.0015082	0.000301639	0.00120656
rs16900091	5	4020187	5	1	4	331517	0.0015082	0.000301639	0.00120656
rs75371446	5	4025910	5	1	4	331517	0.0015082	0.000301639	0.00120656
rs11748327	5	4029789	5	1	4	331517	0.0015082	0.000301639	0.00120656
rs112670284	5	4035650	5	1	4	331517	0.0015082	0.000301639	0.00120656
rs112925556	5	4037985	5	1	4	331517	0.0015082	0.000301639	0.00120656
rs16872714	5	4048841	5	1	4	331517	0.0015082	0.000301639	0.00120656
rs72731439	5	4054295	6	2	4	331516	0.00180983	0.000603278	0.00120656
rs2452880	5	4059421	6	2	4	331516	0.00180983	0.000603278	0.00120656
rs74730410	5	4062177	6	2	4	331516	0.00180983	0.000603278	0.00120656
rs1629924	5	4063022	6	2	4	331516	0.00180983	0.000603278	0.00120656
rs79444105	5	4068339	6	2	4	331516	0.00180983	0.000603278	0.00120656
rs34044113	5	4076801	6	2	4	331516	0.00180983	0.000603278	0.00120656
rs6883925	5	4084675	6	2	4	331516	0.00180983	0.000603278	0.00120656
rs4235562	5	4086022	6	2	4	331516	0.00180983	0.000603278	0.00120656
rs1187477	5	4096237	6	2	4	331516	0.00180983	0.000603278	0.00120656
rs10068190	5	4096631	6	2	4	331516	0.00180983	0.000603278	0.00120656
rs1209069	5	4098642	6	2	4	331516	0.00180983	0.000603278	0.00120656
rs1493470	5	4100989	6	2	4	331516	0.00180983	0.000603278	0.00120656
rs1187490	5	4105476	6	2	4	331516	0.00180983	0.000603278	0.00120656
rs1187491	5	4105915	6	2	4	331516	0.00180983	0.000603278	0.00120656
rs115417340	5	4109671	6	2	4	331516	0.00180983	0.000603278	0.00120656
rs80014613	5	4111461	6	2	4	331516	0.00180983	0.000603278	0.00120656
rs6876544	5	4117231	6	2	4	331516	0.00180983	0.000603278	0.00120656
rs17664513	5	4121368	6	2	4	331516	0.00180983	0.000603278	0.00120656
rs62334700	5	4121581	6	2	4	331516	0.00180983	0.000603278	0.00120656
rs116589905	5	4122960	6	2	4	331516	0.00180983	0.000603278	0.00120656
rs13175393	5	4125147	5	2	3	331517	0.0015082	0.000603278	0.000904917
rs115554476	5	4129194	5	2	3	331517	0.0015082	0.000603278	0.000904917
rs76628197	5	4130960	5	2	3	331517	0.0015082	0.000603278	0.000904917
rs1911917	5	4132366	5	2	3	331517	0.0015082	0.000603278	0.000904917
rs17665119	5	4137654	5	2	3	331517	0.0015082	0.000603278	0.000904917
rs10078218	5	4157482	5	2	3	331517	0.0015082	0.000603278	0.000904917
rs111947686	5	4159353	5	2	3	331517	0.0015082	0.000603278	0.000904917
rs74443637	5	4159802	5	2	3	331517	0.0015082	0.000603278	0.000904917
rs34541030	5	4175873	5	2	3	331517	0.0015082	0.000603278	0.000904917
rs116156785	5	4178560	5	2	3	331517	0.0015082	0.000603278	0.000904917
rs34367558	5	4179913	0	0	0	331552	0	0	0
rs112823918	5	4182144	5	2	3	331517	0.0015082	0.000603278	0.000904917
rs114988791	5	4183436	5	2	3	331517	0.0015082	0.000603278	0.000904917
rs6555261	5	4198436	6	2	4	331516	0.00180983	0.000603278	0.00120656
rs34936570	5	4198977	6	2	4	331516	0.00180983	0.000603278	0.00120656
rs7734004	5	4205074	6	2	4	331516	0.00180983	0.000603278	0.00120656
rs16872919	5	4207187	7	3	4	331515	0.00211147	0.000904917	0.00120656
rs17722826	5	4215876	8	4	4	331514	0.00241311	0.00120656	0.00120656
rs74973714	5	4217510	8	4	4	331514	0.00241311	0.00120656	0.00120656
rs16872968	5	4217581	8	4	4	331514	0.00241311	0.00120656	0.00120656
rs76385051	5	4223061	8	4	4	331514	0.00241311	0.00120656	0.00120656
rs77801591	5	4224099	8	4	4	331514	0.00241311	0.00120656	0.00120656
rs6555267	5	4225232	8	4	4	331514	0.00241311	0.00120656	0.00120656
rs12515677	5	4226631	8	4	4	331514	0.00241311	0.00120656	0.00120656
rs34024106	5	4228680	8	4	4	331514	0.00241311	0.00120656	0.00120656
rs115479447	5	4229365	8	4	4	331514	0.00241311	0.00120656	0.00120656
rs12521129	5	4229937	8	4	4	331514	0.00241311	0.00120656	0.00120656
rs28706777	5	4230067	8	4	4	331514	0.00241311	0.00120656	0.00120656
rs28593043	5	4230509	8	4	4	331514	0.00241311	0.00120656	0.00120656
rs28737363	5	4230573	8	4	4	331514	0.00241311	0.00120656	0.00120656
rs77945809	5	4233457	8	4	4	331514	0.00241311	0.00120656	0.00120656
rs115553008	5	4233932	8	4	4	331514	0.00241311	0.00120656	0.00120656
rs75980899	5	4234139	8	4	4	331514	0.00241311	0.00120656	0.00120656
rs17723577	5	4235808	8	4	4	331514	0.00241311	0.00120656	0.00120656
rs7702251	5	4241397	8	4	4	331514	0.00241311	0.00120656	0.00120656
rs116751924	5	4241448	8	4	4	331514	0.00241311	0.00120656	0.00120656
rs255674	5	4242256	8	4	4	331514	0.00241311	0.00120656	0.00120656
rs12519713	5	4243292	8	4	4	331514	0.00241311	0.00120656	0.00120656
rs62343090	5	4246007	8	4	4	331514	0.00241311	0.00120656	0.00120656
rs7736311	5	4251087	8	4	4	331514	0.00241311	0.00120656	0.00120656
rs56197490	5	4251333	8	4	4	331514	0.00241311	0.00120656	0.00120656
rs17667617	5	4252546	8	4	4	331514	0.00241311	0.00120656	0.00120656
rs72733430	5	4252832	8	4	4	331514	0.00241311	0.00120656	0.00120656
rs263734	5	4256610	8	4	4	331514	0.00241311	0.00120656	0.00120656
rs1501734	5	4261730	8	4	4	331514	0.00241311	0.00120656	0.00120656
rs17724435	5	4262571	8	4	4	331514	0.00241311	0.00120656	0.00120656
rs465637	5	4265252	8	4	4	331514	0.00241311	0.00120656	0.00120656
rs79363554	5	4268993	8	4	4	331514	0.00241311	0.00120656	0.00120656
rs74581592	5	4269690	8	4	4	331514	0.00241311	0.00120656	0.00120656
rs460779	5	4271117	8	4	4	331514	0.00241311	0.00120656	0.00120656
rs115522238	5	4274773	8	4	4	331514	0.00241311	0.00120656	0.00120656
rs72733455	5	4277627	8	4	4	331514	0.00241311	0.00120656	0.00120656
rs465469	5	4279402	8	4	4	331514	0.00241311	0.00120656	0.00120656
rs255675	5	4281719	8	4	4	331514	0.00241311	0.00120656	0.00120656
rs11134043	5	4285241	8	4	4	331514	0.00241311	0.00120656	0.00120656
rs111281877	5	4288538	8	4	4	331514	0.00241311	0.00120656	0.00120656
rs17725338	5	4297673	0	0	0	331552	0	0	0
rs75276752	5	4299724	6	3	3	331516	0.00180983	0.000904917	0.000904917
rs12188540	5	4301293	6	3	3	331516	0.00180983	0.000904917	0.000904917
rs80007090	5	4301393	6	3	3	331516	0.00180983	0.000904917	0.000904917
rs149681609	5	4304354	6	3	3	331516	0.00180983	0.000904917	0.000904917
rs72733461	5	4304879	6	3	3	331516	0.00180983	0.000904917	0.000904917
rs13183782	5	4309666	6	3	3	331516	0.00180983	0.000904917	0.000904917
rs192432241	5	4314194	6	3	3	331516	0.00180983	0.000904917	0.000904917
rs78993702	5	4322261	6	3	3	331516	0.00180983	0.000904917	0.000904917
rs261189	5	4325585	6	3	3	331516	0.00180983	0.000904917	0.000904917
rs111685434	5	4327162	6	3	3	331516	0.00180983	0.000904917	0.000904917
rs13162629	5	4335547	6	3	3	331516	0.00180983	0.000904917	0.000904917
rs13163896	5	4335595	6	3	3	331516	0.00180983	0.000904917	0.000904917
rs116154070	5	4337785	6	3	3	331516	0.00180983	0.000904917	0.000904917
rs12652867	5	4341237	6	3	3	331516	0.00180983	0.000904917	0.000904917
rs155356	5	4346529	6	3	3	331516	0.00180983	0.000904917	0.000904917
rs115251404	5	4354457	6	3	3	331516	0.00180983	0.000904917	0.000904917
rs76872371	5	4360665	6	3	3	331516	0.00180983	0.000904917	0.000904917
rs17727333	5	4361391	6	3	3	331516	0.00180983	0.000904917	0.000904917
rs2569908	5	4363214	6	3	3	331516	0.00180983	0.000904917	0.000904917
rs261117	5	4363529	6	3	3	331516	0.00180983	0.000904917	0.000904917
rs77189169	5	4366184	6	3	3	331516	0.00180983	0.000904917	0.000904917
rs11950758	5	4367386	6	3	3	331516	0.00180983	0.000904917	0.000904917
rs261123	5	4367532	6	3	3	331516	0.00180983	0.000904917	0.000904917
rs1909986	5	4369247	6	3	3	331516	0.00180983	0.000904917	0.000904917
rs78788791	5	4375821	6	3	3	331516	0.00180983	0.000904917	0.000904917
rs13175033	5	4375862	6	3	3	331516	0.00180983	0.000904917	0.000904917
rs261129	5	4376022	6	3	3	331516	0.00180983	0.000904917	0.000904917
rs77149078	5	4377782	6	3	3	331516	0.00180983	0.000904917	0.000904917
rs115614292	5	4378812	6	3	3	331516	0.00180983	0.000904917	0.000904917
rs4701855	5	4380725	6	3	3	331516	0.00180983	0.000904917	0.000904917
rs114377606	5	4380983	6	3	3	331516	0.00180983	0.000904917	0.000904917
rs72733488	5	4382878	6	3	3	331516	0.00180983	0.000904917	0.000904917
rs75739840	5	4387716	6	3	3	331516	0.00180983	0.000904917	0.000904917
rs13169860	5	4397105	6	3	3	331516	0.00180983	0.000904917	0.000904917
rs12187682	5	4398241	6	3	3	331516	0.00180983	0.000904917	0.000904917
rs16873384	5	4398411	6	3	3	331516	0.00180983	0.000904917	0.000904917
rs7722827	5	4398977	6	3	3	331516	0.00180983	0.000904917	0.000904917
rs261198	5	4399383	6	3	3	331516	0.00180983	0.000904917	0.000904917
rs4702673	5	4403708	6	3	3	331516	0.00180983	0.000904917	0.000904917
rs74341830	5	4404687	6	3	3	331516	0.00180983	0.000904917	0.000904917
rs62346668	5	4405130	6	3	3	331516	0.00180983	0.000904917	0.000904917
rs72733497	5	4405405	6	3	3	331516	0.00180983	0.000904917	0.000904917
rs7718259	5	4405918	6	3	3	331516	0.00180983	0.000904917	0.000904917
rs11955008	5	4406510	6	3	3	331516	0.00180983	0.000904917	0.000904917
rs4702677	5	4407484	6	3	3	331516	0.00180983	0.000904917	0.000904917
rs6890665	5	4409999	6	3	3	331516	0.00180983	0.000904917	0.000904917
rs10040412	5	4417602	6	3	3	331516	0.00180983	0.000904917	0.000904917
rs62343480	5	4419546	6	3	3	331516	0.00180983	0.000904917	0.000904917
rs76047880	5	4423839	6	3	3	331516	0.00180983	0.000904917	0.000904917
rs17739603	5	4427015	6	3	3	331516	0.00180983	0.000904917	0.000904917
rs17677758	5	4428838	6	3	3	331516	0.00180983	0.000904917	0.000904917
rs9313080	5	4437973	6	3	3	331516	0.00180983	0.000904917	0.000904917
rs6887047	5	4439786	6	3	3	331516	0.00180983	0.000904917	0.000904917
rs6887571	5	4440130	6	3	3	331516	0.00180983	0.000904917	0.000904917
rs114829091	5	4441786	6	3	3	331516	0.00180983	0.000904917	0.000904917
rs115063471	5	4469486	6	3	3	331516	0.00180983	0.000904917	0.000904917
rs17740048	5	4469806	6	3	3	331516	0.00180983	0.000904917	0.000904917
rs115071920	5	4471599	6	3	3	331516	0.00180983	0.000904917	0.000904917
rs9313082	5	4474329	6	3	3	331516	0.00180983	0.000904917	0.000904917
rs10066908	5	4478547	6	3	3	331516	0.00180983	0.000904917	0.000904917
rs73037376	5	4481844	5	2	3	331517	0.0015082	0.000603278	0.000904917
rs13167384	5	4490108	5	2	3	331517	0.0015082	0.000603278	0.000904917
rs12517452	5	4492572	5	2	3	331517	0.0015082	0.000603278	0.000904917
rs77758095	5	4494632	5	2	3	331517	0.0015082	0.000603278	0.000904917
rs921392	5	4515553	5	2	3	331517	0.0015082	0.000603278	0.000904917
rs115396848	5	4515797	5	2	3	331517	0.0015082	0.000603278	0.000904917
rs12187450	5	4516604	5	2	3	331517	0.0015082	0.000603278	0.000904917
rs1450822	5	4520856	5	2	3	331517	0.0015082	0.000603278	0.000904917
rs57263812	5	4521291	5	2	3	331517	0.0015082	0.000603278	0.000904917
rs115444730	5	4522737	5	2	3	331517	0.0015082	0.000603278	0.000904917
rs7729024	5	4532880	5	2	3	331517	0.0015082	0.000603278	0.000904917
rs7733851	5	4533500	5	2	3	331517	0.0015082	0.000603278	0.000904917
rs17690946	5	4557126	5	2	3	331517	0.0015082	0.000603278	0.000904917
rs293090	5	4563324	5	2	3	331517	0.0015082	0.000603278	0.000904917
rs11744510	5	4570005	5	2	3	331517	0.0015082	0.000603278	0.000904917
rs77242473	5	4571510	5	2	3	331517	0.0015082	0.000603278	0.000904917
rs1030490	5	4574945	5	2	3	331517	0.0015082	0.000603278	0.000904917
rs62342399	5	4575065	5	2	3	331517	0.0015082	0.000603278	0.000904917
rs77303830	5	4577934	4	1	3	331518	0.00120656	0.000301639	0.000904917
rs16873641	5	4578894	4	1	3	331518	0.00120656	0.000301639	0.000904917
rs113146618	5	4580478	0	0	0	331552	0	0	0
rs10063020	5	4581034	4	1	3	331518	0.00120656	0.000301639	0.000904917
rs293101	5	4582220	4	1	3	331518	0.00120656	0.000301639	0.000904917
rs115710162	5	4582316	4	1	3	331518	0.00120656	0.000301639	0.000904917
rs77816307	5	4582814	4	1	3	331518	0.00120656	0.000301639	0.000904917
rs73735325	5	4586935	4	1	3	331518	0.00120656	0.000301639	0.000904917
rs72735644	5	4587745	4	1	3	331518	0.00120656	0.000301639	0.000904917
rs10068606	5	4588708	4	1	3	331518	0.00120656	0.000301639	0.000904917
rs16873651	5	4589364	4	1	3	331518	0.00120656	0.000301639	0.000904917
rs35159157	5	4599152	3	0	3	331519	0.000904917	0	0.000904917
rs7730075	5	4600961	3	0	3	331519	0.000904917	0	0.000904917
rs62342410	5	4602889	3	0	3	331519	0.000904917	0	0.000904917
rs76508387	5	4603027	3	0	3	331519	0.000904917	0	0.000904917
rs115221969	5	4605342	3	0	3	331519	0.000904917	0	0.000904917
rs1346577	5	4605479	3	0	3	331519	0.000904917	0	0.000904917
rs72735655	5	4608358	3	0	3	331519	0.000904917	0	0.000904917
rs13171304	5	4611913	3	0	3	331519	0.000904917	0	0.000904917
rs74932848	5	4612355	3	0	3	331519	0.000904917	0	0.000904917
rs75470921	5	4623260	3	0	3	331519	0.000904917	0	0.000904917
rs293129	5	4625767	3	0	3	331519	0.000904917	0	0.000904917
rs2895512	5	4627800	0	0	0	331552	0	0	0
rs28654458	5	4630252	3	0	3	331519	0.000904917	0	0.000904917
rs115450952	5	4631022	3	0	3	331519	0.000904917	0	0.000904917
rs293102	5	4632694	3	0	3	331519	0.000904917	0	0.000904917
rs293105	5	4633275	3	0	3	331519	0.000904917	0	0.000904917
rs293111	5	4636324	3	0	3	331519	0.000904917	0	0.000904917
rs35124788	5	4637094	3	0	3	331519	0.000904917	0	0.000904917
rs115513567	5	4637347	3	0	3	331519	0.000904917	0	0.000904917
rs79513073	5	4637977	3	0	3	331519	0.000904917	0	0.000904917
rs7713961	5	4638885	3	0	3	331519	0.000904917	0	0.000904917
rs56746453	5	4641221	3	0	3	331519	0.000904917	0	0.000904917
rs116735707	5	4643971	3	0	3	331519	0.000904917	0	0.000904917
rs11134061	5	4644642	3	0	3	331519	0.000904917	0	0.000904917
rs2399809	5	4645484	3	0	3	331519	0.000904917	0	0.000904917
rs76157887	5	4649033	3	0	3	331519	0.000904917	0	0.000904917
rs115326359	5	4649997	3	0	3	331519	0.000904917	0	0.000904917
rs6874821	5	4650276	3	0	3	331519	0.000904917	0	0.000904917
rs7720797	5	4651572	3	0	3	331519	0.000904917	0	0.000904917
rs4702892	5	4655828	3	0	3	331519	0.000904917	0	0.000904917
rs78578644	5	4660414	3	0	3	331519	0.000904917	0	0.000904917
rs66559905	5	4666170	3	0	3	331519	0.000904917	0	0.000904917
rs77899860	5	4667881	3	0	3	331519	0.000904917	0	0.000904917
rs114788097	5	4669805	3	0	3	331519	0.000904917	0	0.000904917
rs4543236	5	4672567	3	0	3	331519	0.000904917	0	0.000904917
rs12515510	5	4672920	3	0	3	331519	0.000904917	0	0.000904917
rs7730916	5	4675409	3	0	3	331519	0.000904917	0	0.000904917
rs77519069	5	4679412	3	0	3	331519	0.000904917	0	0.000904917
rs57732534	5	4679976	3	0	3	331519	0.000904917	0	0.000904917
rs55833198	5	4680091	3	0	3	331519	0.000904917	0	0.000904917
rs67062454	5	4682076	3	0	3	331519	0.000904917	0	0.000904917
rs55971744	5	4684979	3	0	3	331519	0.000904917	0	0.000904917
rs72735684	5	4688020	3	0	3	331519	0.000904917	0	0.000904917
rs6885274	5	4695085	3	0	3	331519	0.000904917	0	0.000904917
rs4702912	5	4699217	3	0	3	331519	0.000904917	0	0.000904917
rs72735691	5	4701236	3	0	3	331519	0.000904917	0	0.000904917
rs4702916	5	4708380	3	0	3	331519	0.000904917	0	0.000904917
rs1501753	5	4717396	3	0	3	331519	0.000904917	0	0.000904917
rs7727102	5	4720585	3	0	3	331519	0.000904917	0	0.000904917
rs34375440	5	4723173	3	0	3	331519	0.000904917	0	0.000904917
rs1393119	5	4738462	3	0	3	331519	0.000904917	0	0.000904917
rs4702946	5	4745979	3	0	3	331519	0.000904917	0	0.000904917
rs72735701	5	4746887	3	0	3	331519	0.000904917	0	0.000904917
Affx-26641652	5	4752333	3	0	3	331519	0.000904917	0	0.000904917
rs76897043	5	4759105	3	0	3	331519	0.000904917	0	0.000904917
rs114248643	5	4760281	3	0	3	331519	0.000904917	0	0.000904917
rs79992493	5	4766097	3	0	3	331519	0.000904917	0	0.000904917
rs1501756	5	4776814	3	0	3	331519	0.000904917	0	0.000904917
rs4391137	5	4777057	3	0	3	331519	0.000904917	0	0.000904917
rs77867901	5	4777917	3	0	3	331519	0.000904917	0	0.000904917
rs79267964	5	4778242	3	0	3	331519	0.000904917	0	0.000904917
rs16874048	5	4780903	3	0	3	331519	0.000904917	0	0.000904917
rs77397897	5	4790619	3	0	3	331519	0.000904917	0	0.000904917
rs1173233	5	4791110	3	0	3	331519	0.000904917	0	0.000904917
rs73048578	5	4792006	3	0	3	331519	0.000904917	0	0.000904917
rs1173244	5	4795041	3	0	3	331519	0.000904917	0	0.000904917
rs1173179	5	4803549	3	0	3	331519	0.000904917	0	0.000904917
rs115561786	5	4809405	3	0	3	331519	0.000904917	0	0.000904917
rs78475854	5	4813533	0	0	0	331552	0	0	0
rs79314937	5	4819490	5	2	3	331517	0.0015082	0.000603278	0.000904917
rs1173207	5	4824140	5	2	3	331517	0.0015082	0.000603278	0.000904917
rs1452037	5	4825712	5	2	3	331517	0.0015082	0.000603278	0.000904917
rs72737729	5	4827967	5	2	3	331517	0.0015082	0.000603278	0.000904917
rs816472	5	4829327	5	2	3	331517	0.0015082	0.000603278	0.000904917
rs17701132	5	4837176	5	2	3	331517	0.0015082	0.000603278	0.000904917
rs17701155	5	4837192	5	2	3	331517	0.0015082	0.000603278	0.000904917
rs77415277	5	4839548	5	2	3	331517	0.0015082	0.000603278	0.000904917
rs860987	5	4853391	5	2	3	331517	0.0015082	0.000603278	0.000904917
rs71596725	5	4856507	5	2	3	331517	0.0015082	0.000603278	0.000904917
rs17752331	5	4861331	5	2	3	331517	0.0015082	0.000603278	0.000904917
rs72737733	5	4868964	5	2	3	331517	0.0015082	0.000603278	0.000904917
rs79547482	5	4870005	5	2	3	331517	0.0015082	0.000603278	0.000904917
rs816467	5	4872310	5	2	3	331517	0.0015082	0.000603278	0.000904917
rs190277586	5	4872931	5	2	3	331517	0.0015082	0.000603278	0.000904917
rs74996903	5	4876056	5	2	3	331517	0.0015082	0.000603278	0.000904917
rs72737735	5	4876636	5	2	3	331517	0.0015082	0.000603278	0.000904917
rs570260	5	4881885	5	2	3	331517	0.0015082	0.000603278	0.000904917
rs62337717	5	4883271	5	2	3	331517	0.0015082	0.000603278	0.000904917
rs1968828	5	4886332	5	2	3	331517	0.0015082	0.000603278	0.000904917
rs17752940	5	4886607	5	2	3	331517	0.0015082	0.000603278	0.000904917
rs4308452	5	4886982	5	2	3	331517	0.0015082	0.000603278	0.000904917
rs79541887	5	4894806	5	2	3	331517	0.0015082	0.000603278	0.000904917
rs77362329	5	4896482	5	2	3	331517	0.0015082	0.000603278	0.000904917
rs116738447	5	4907548	5	2	3	331517	0.0015082	0.000603278	0.000904917
rs116035008	5	4914826	5	2	3	331517	0.0015082	0.000603278	0.000904917
rs62337722	5	4916902	5	2	3	331517	0.0015082	0.000603278	0.000904917
rs662368	5	4922271	5	2	3	331517	0.0015082	0.000603278	0.000904917
rs78297304	5	4922915	5	2	3	331517	0.0015082	0.000603278	0.000904917
rs11954958	5	4923757	5	2	3	331517	0.0015082	0.000603278	0.000904917
rs48128	5	4929407	5	2	3	331517	0.0015082	0.000603278	0.000904917
rs891157	5	4938277	5	2	3	331517	0.0015082	0.000603278	0.000904917
rs607841	5	4938396	5	2	3	331517	0.0015082	0.000603278	0.000904917
rs6868240	5	4938915	5	2	3	331517	0.0015082	0.000603278	0.000904917
rs11134086	5	4941242	5	2	3	331517	0.0015082	0.000603278	0.000904917
rs445245	5	4944080	5	2	3	331517	0.0015082	0.000603278	0.000904917
rs77484	5	4949284	5	2	3	331517	0.0015082	0.000603278	0.000904917
rs79938063	5	4951818	5	2	3	331517	0.0015082	0.000603278	0.000904917
rs115597537	5	4958855	5	2	3	331517	0.0015082	0.000603278	0.000904917
rs1366431	5	4959279	5	2	3	331517	0.0015082	0.000603278	0.000904917
rs72737774	5	4959331	5	2	3	331517	0.0015082	0.000603278	0.000904917
rs40646	5	4977136	7	4	3	331515	0.00211147	0.00120656	0.000904917
rs78910941	5	4980416	7	4	3	331515	0.00211147	0.00120656	0.000904917
rs40468	5	4982814	7	4	3	331515	0.00211147	0.00120656	0.000904917
rs12513607	5	4983619	7	4	3	331515	0.00211147	0.00120656	0.000904917
rs77414490	5	4983925	7	4	3	331515	0.00211147	0.00120656	0.000904917
rs116465546	5	4992505	7	4	3	331515	0.00211147	0.00120656	0.000904917
rs62339981	5	4993530	7	4	3	331515	0.00211147	0.00120656	0.000904917
rs114541913	5	4994013	7	4	3	331515	0.00211147	0.00120656	0.000904917
rs114872372	5	4997423	7	4	3	331515	0.00211147	0.00120656	0.000904917
rs249472	5	5002228	7	4	3	331515	0.00211147	0.00120656	0.000904917
rs30485	5	5009457	8	4	4	331514	0.00241311	0.00120656	0.00120656
rs72737800	5	5013358	8	4	4	331514	0.00241311	0.00120656	0.00120656
rs116577458	5	5018121	0	0	0	331552	0	0	0
rs55645531	5	5020081	8	4	4	331514	0.00241311	0.00120656	0.00120656
rs12653269	5	5022661	8	4	4	331514	0.00241311	0.00120656	0.00120656
rs111793021	5	5025394	8	4	4	331514	0.00241311	0.00120656	0.00120656
rs249456	5	5036347	8	4	4	331514	0.00241311	0.00120656	0.00120656
rs173622	5	5038035	8	4	4	331514	0.00241311	0.00120656	0.00120656
rs72650147	5	5038608	8	4	4	331514	0.00241311	0.00120656	0.00120656
rs387172	5	5038977	8	4	4	331514	0.00241311	0.00120656	0.00120656
rs379006	5	5039187	8	4	4	331514	0.00241311	0.00120656	0.00120656
rs114530427	5	5042466	8	4	4	331514	0.00241311	0.00120656	0.00120656
rs16874620	5	5042752	8	4	4	331514	0.00241311	0.00120656	0.00120656
rs113311257	5	5045325	8	4	4	331514	0.00241311	0.00120656	0.00120656
rs78327398	5	5048828	8	4	4	331514	0.00241311	0.00120656	0.00120656
rs272188	5	5050480	8	4	4	331514	0.00241311	0.00120656	0.00120656
rs17706904	5	5056082	8	4	4	331514	0.00241311	0.00120656	0.00120656
rs4702153	5	5057009	8	4	4	331514	0.00241311	0.00120656	0.00120656
rs76507621	5	5058575	8	4	4	331514	0.00241311	0.00120656	0.00120656
rs114829509	5	5066418	8	4	4	331514	0.00241311	0.00120656	0.00120656
rs270647	5	5066606	8	4	4	331514	0.00241311	0.00120656	0.00120656
rs72650159	5	5070675	8	4	4	331514	0.00241311	0.00120656	0.00120656
rs270642	5	5072083	8	4	4	331514	0.00241311	0.00120656	0.00120656
rs79678961	5	5073110	8	4	4	331514	0.00241311	0.00120656	0.00120656
rs78330548	5	5075075	8	4	4	331514	0.00241311	0.00120656	0.00120656
rs77487280	5	5076033	8	4	4	331514	0.00241311	0.00120656	0.00120656
rs114327696	5	5086094	9	5	4	331513	0.00271475	0.0015082	0.00120656
rs1824938	5	5092028	9	5	4	331513	0.00271475	0.0015082	0.00120656
rs76645100	5	5094008	9	5	4	331513	0.00271475	0.0015082	0.00120656
rs112827959	5	5103204	9	5	4	331513	0.00271475	0.0015082	0.00120656
rs814790	5	5110692	9	5	4	331513	0.00271475	0.0015082	0.00120656
rs75044825	5	5110992	9	5	4	331513	0.00271475	0.0015082	0.00120656
rs270625	5	5111129	9	5	4	331513	0.00271475	0.0015082	0.00120656
rs112000244	5	5114894	9	5	4	331513	0.00271475	0.0015082	0.00120656
rs2115010	5	5116544	9	5	4	331513	0.00271475	0.0015082	0.00120656
rs116303657	5	5120698	9	5	4	331513	0.00271475	0.0015082	0.00120656
rs116613678	5	5121659	9	5	4	331513	0.00271475	0.0015082	0.00120656
rs62338019	5	5122922	9	5	4	331513	0.00271475	0.0015082	0.00120656
rs16874770	5	5124098	9	5	4	331513	0.00271475	0.0015082	0.00120656
rs270188	5	5124149	9	5	4	331513	0.00271475	0.0015082	0.00120656
rs270187	5	5124263	9	5	4	331513	0.00271475	0.0015082	0.00120656
rs16874791	5	5124549	9	5	4	331513	0.00271475	0.0015082	0.00120656
rs12517707	5	5131299	9	5	4	331513	0.00271475	0.0015082	0.00120656
rs270221	5	5131987	9	5	4	331513	0.00271475	0.0015082	0.00120656
rs751905	5	5133444	9	5	4	331513	0.00271475	0.0015082	0.00120656
rs1108236	5	5133939	9	5	4	331513	0.00271475	0.0015082	0.00120656
rs12188580	5	5135606	9	5	4	331513	0.00271475	0.0015082	0.00120656
rs7733478	5	5135853	9	5	4	331513	0.00271475	0.0015082	0.00120656
rs11748898	5	5137060	9	5	4	331513	0.00271475	0.0015082	0.00120656
rs61754840	5	5140798	9	5	4	331513	0.00271475	0.0015082	0.00120656
rs270201	5	5141326	9	5	4	331513	0.00271475	0.0015082	0.00120656
rs79022129	5	5141390	9	5	4	331513	0.00271475	0.0015082	0.00120656
rs62339869	5	5144701	9	5	4	331513	0.00271475	0.0015082	0.00120656
rs1428016	5	5145199	9	5	4	331513	0.00271475	0.0015082	0.00120656
rs16874851	5	5146020	9	5	4	331513	0.00271475	0.0015082	0.00120656
rs2086310	5	5146335	9	5	4	331513	0.00271475	0.0015082	0.00120656
rs199987714	5	5146365	9	5	4	331513	0.00271475	0.0015082	0.00120656
rs1019747	5	5146377	9	5	4	331513	0.00271475	0.0015082	0.00120656
rs1863968	5	5146395	9	5	4	331513	0.00271475	0.0015082	0.00120656
rs10462804	5	5148660	10	6	4	331512	0.00301639	0.00180983	0.00120656
rs58597863	5	5150687	10	6	4	331512	0.00301639	0.00180983	0.00120656
rs111327672	5	5152497	10	6	4	331512	0.00301639	0.00180983	0.00120656
rs6555331	5	5154458	10	6	4	331512	0.00301639	0.00180983	0.00120656
rs16874880	5	5155021	10	6	4	331512	0.00301639	0.00180983	0.00120656
rs116632798	5	5155393	10	6	4	331512	0.00301639	0.00180983	0.00120656
rs74980388	5	5158559	10	6	4	331512	0.00301639	0.00180983	0.00120656
rs138192148	5	5159036	10	6	4	331512	0.00301639	0.00180983	0.00120656
rs72647741	5	5160105	10	6	4	331512	0.00301639	0.00180983	0.00120656
rs12516983	5	5160319	10	6	4	331512	0.00301639	0.00180983	0.00120656
rs16874894	5	5161189	10	6	4	331512	0.00301639	0.00180983	0.00120656
rs992542	5	5162228	10	6	4	331512	0.00301639	0.00180983	0.00120656
rs7733655	5	5166023	9	5	4	331513	0.00271475	0.0015082	0.00120656
rs874429	5	5166159	9	5	4	331513	0.00271475	0.0015082	0.00120656
rs34627029	5	5166415	9	5	4	331513	0.00271475	0.0015082	0.00120656
rs997428	5	5167648	9	5	4	331513	0.00271475	0.0015082	0.00120656
rs11955813	5	5169346	9	5	4	331513	0.00271475	0.0015082	0.00120656
rs72741821	5	5173010	10	6	4	331512	0.00301639	0.00180983	0.00120656
rs4701693	5	5176672	10	6	4	331512	0.00301639	0.00180983	0.00120656
rs4702233	5	5176958	10	6	4	331512	0.00301639	0.00180983	0.00120656
rs77549638	5	5179628	9	6	3	331513	0.00271475	0.00180983	0.000904917
rs34913150	5	5179745	9	6	3	331513	0.00271475	0.00180983	0.000904917
rs72724109	5	5179885	9	6	3	331513	0.00271475	0.00180983	0.000904917
rs16874918	5	5181439	9	6	3	331513	0.00271475	0.00180983	0.000904917
Affx-80226154	5	5182169	9	6	3	331513	0.00271475	0.00180983	0.000904917
rs61748184	5	5182286	9	6	3	331513	0.00271475	0.00180983	0.000904917
rs116285303	5	5182849	9	6	3	331513	0.00271475	0.00180983	0.000904917
rs10038199	5	5183642	9	6	3	331513	0.00271475	0.00180983	0.000904917
rs190796529	5	5186252	9	6	3	331513	0.00271475	0.00180983	0.000904917
rs115925507	5	5187684	9	6	3	331513	0.00271475	0.00180983	0.000904917
rs34105281	5	5190182	10	7	3	331512	0.00301639	0.00211147	0.000904917
rs55936747	5	5190864	10	7	3	331512	0.00301639	0.00211147	0.000904917
rs76875859	5	5191032	10	7	3	331512	0.00301639	0.00211147	0.000904917
rs11743270	5	5191047	10	7	3	331512	0.00301639	0.00211147	0.000904917
rs13353847	5	5196681	10	7	3	331512	0.00301639	0.00211147	0.000904917
rs11748003	5	5198715	10	7	3	331512	0.00301639	0.00211147	0.000904917
rs4702240	5	5202120	10	7	3	331512	0.00301639	0.00211147	0.000904917
rs13178572	5	5206891	10	7	3	331512	0.00301639	0.00211147	0.000904917
rs77988587	5	5208216	10	7	3	331512	0.00301639	0.00211147	0.000904917
rs6888758	5	5208254	10	7	3	331512	0.00301639	0.00211147	0.000904917
rs16875054	5	5209210	10	7	3	331512	0.00301639	0.00211147	0.000904917
rs80158412	5	5211315	10	7	3	331512	0.00301639	0.00211147	0.000904917
rs4702245	5	5212079	10	7	3	331512	0.00301639	0.00211147	0.000904917
rs1560062	5	5221300	10	7	3	331512	0.00301639	0.00211147	0.000904917
rs114609964	5	5224162	10	7	3	331512	0.00301639	0.00211147	0.000904917
rs16875084	5	5224299	10	7	3	331512	0.00301639	0.00211147	0.000904917
rs72724149	5	5230526	10	7	3	331512	0.00301639	0.00211147	0.000904917
rs2964439	5	5230590	10	7	3	331512	0.00301639	0.00211147	0.000904917
rs2913630	5	5235028	10	7	3	331512	0.00301639	0.00211147	0.000904917
rs16875119	5	5239081	10	7	3	331512	0.00301639	0.00211147	0.000904917
rs68077031	5	5239309	10	7	3	331512	0.00301639	0.00211147	0.000904917
rs35061588	5	5241271	10	7	3	331512	0.00301639	0.00211147	0.000904917
rs76452920	5	5241671	10	7	3	331512	0.00301639	0.00211147	0.000904917
rs16875122	5	5242218	10	7	3	331512	0.00301639	0.00211147	0.000904917
rs114072432	5	5242711	10	7	3	331512	0.00301639	0.00211147	0.000904917
rs72724169	5	5244321	10	7	3	331512	0.00301639	0.00211147	0.000904917
rs116820284	5	5245669	10	7	3	331512	0.00301639	0.00211147	0.000904917
rs115351685	5	5246238	10	7	3	331512	0.00301639	0.00211147	0.000904917
rs113068407	5	5247833	10	7	3	331512	0.00301639	0.00211147	0.000904917
rs10075921	5	5248659	10	7	3	331512	0.00301639	0.00211147	0.000904917
rs10036107	5	5249101	10	7	3	331512	0.00301639	0.00211147	0.000904917
rs74385699	5	5250853	10	7	3	331512	0.00301639	0.00211147	0.000904917
rs1428022	5	5253439	10	7	3	331512	0.00301639	0.00211147	0.000904917
rs10055591	5	5257897	10	7	3	331512	0.00301639	0.00211147	0.000904917
rs7704641	5	5260683	10	7	3	331512	0.00301639	0.00211147	0.000904917
rs77507318	5	5267212	10	7	3	331512	0.00301639	0.00211147	0.000904917
rs73735780	5	5269504	10	7	3	331512	0.00301639	0.00211147	0.000904917
rs56309708	5	5270207	10	7	3	331512	0.00301639	0.00211147	0.000904917
rs9313108	5	5270394	10	7	3	331512	0.00301639	0.00211147	0.000904917
rs28717705	5	5285638	9	6	3	331513	0.00271475	0.00180983	0.000904917
rs11134102	5	5285689	9	6	3	331513	0.00271475	0.00180983	0.000904917
rs113737668	5	5287851	8	5	3	331514	0.00241311	0.0015082	0.000904917
rs11134103	5	5288590	8	5	3	331514	0.00241311	0.0015082	0.000904917
rs10512785	5	5290139	8	5	3	331514	0.00241311	0.0015082	0.000904917
rs115397005	5	5290493	8	5	3	331514	0.00241311	0.0015082	0.000904917
rs6555349	5	5299686	8	5	3	331514	0.00241311	0.0015082	0.000904917
rs12109856	5	5301148	8	5	3	331514	0.00241311	0.0015082	0.000904917
rs34586473	5	5303424	8	5	3	331514	0.00241311	0.0015082	0.000904917
rs199747658	5	5303788	8	5	3	331514	0.00241311	0.0015082	0.000904917
rs72726039	5	5304604	8	5	3	331514	0.00241311	0.0015082	0.000904917
rs202213869	5	5306782	8	5	3	331514	0.00241311	0.0015082	0.000904917
rs72647763	5	5307371	8	5	3	331514	0.00241311	0.0015082	0.000904917
rs34190926	5	5307895	8	5	3	331514	0.00241311	0.0015082	0.000904917
rs11739014	5	5308752	8	5	3	331514	0.00241311	0.0015082	0.000904917
rs74666719	5	5309403	8	5	3	331514	0.00241311	0.0015082	0.000904917
rs4702258	5	5309811	8	5	3	331514	0.00241311	0.0015082	0.000904917
rs80124255	5	5310409	8	5	3	331514	0.00241311	0.0015082	0.000904917
rs9313109	5	5313459	8	5	3	331514	0.00241311	0.0015082	0.000904917
rs114770549	5	5315822	8	5	3	331514	0.00241311	0.0015082	0.000904917
rs116469197	5	5315967	8	5	3	331514	0.00241311	0.0015082	0.000904917
rs6885895	5	5318581	8	5	3	331514	0.00241311	0.0015082	0.000904917
rs76403531	5	5318668	8	5	3	331514	0.00241311	0.0015082	0.000904917
rs72647765	5	5319335	8	5	3	331514	0.00241311	0.0015082	0.000904917
rs115635531	5	5320850	8	5	3	331514	0.00241311	0.0015082	0.000904917
rs35336935	5	5320959	8	5	3	331514	0.00241311	0.0015082	0.000904917
rs75532836	5	5323850	8	5	3	331514	0.00241311	0.0015082	0.000904917
rs62338567	5	5324966	8	5	3	331514	0.00241311	0.0015082	0.000904917
rs13357138	5	5325269	8	5	3	331514	0.00241311	0.0015082	0.000904917
rs10060344	5	5325763	8	5	3	331514	0.00241311	0.0015082	0.000904917
rs62338569	5	5327111	8	5	3	331514	0.00241311	0.0015082	0.000904917
rs74358711	5	5327232	8	5	3	331514	0.00241311	0.0015082	0.000904917
rs77295546	5	5328355	8	5	3	331514	0.00241311	0.0015082	0.000904917
rs2964153	5	5329658	8	5	3	331514	0.00241311	0.0015082	0.000904917
rs10512788	5	5329706	8	5	3	331514	0.00241311	0.0015082	0.000904917
rs115804858	5	5331742	8	5	3	331514	0.00241311	0.0015082	0.000904917
rs16875345	5	5333766	8	5	3	331514	0.00241311	0.0015082	0.000904917
rs10078523	5	5341822	8	5	3	331514	0.00241311	0.0015082	0.000904917
rs113238746	5	5343320	8	5	3	331514	0.00241311	0.0015082	0.000904917
rs2964464	5	5348292	8	5	3	331514	0.00241311	0.0015082	0.000904917
rs7736076	5	5350575	8	5	3	331514	0.00241311	0.0015082	0.000904917
rs78746507	5	5357708	8	5	3	331514	0.00241311	0.0015082	0.000904917
rs77318272	5	5361432	8	5	3	331514	0.00241311	0.0015082	0.000904917
rs16875423	5	5361557	8	5	3	331514	0.00241311	0.0015082	0.000904917
rs77397796	5	5367152	8	5	3	331514	0.00241311	0.0015082	0.000904917
rs55930845	5	5371182	8	5	3	331514	0.00241311	0.0015082	0.000904917
rs11749599	5	5379195	6	3	3	331516	0.00180983	0.000904917	0.000904917
rs1560042	5	5383115	6	3	3	331516	0.00180983	0.000904917	0.000904917
rs16875511	5	5385388	6	3	3	331516	0.00180983	0.000904917	0.000904917
rs2964139	5	5390365	6	3	3	331516	0.00180983	0.000904917	0.000904917
rs17786186	5	5399145	5	2	3	331517	0.0015082	0.000603278	0.000904917
rs6868526	5	5399472	5	2	3	331517	0.0015082	0.000603278	0.000904917
rs12516739	5	5400245	5	2	3	331517	0.0015082	0.000603278	0.000904917
rs2964132	5	5401773	5	2	3	331517	0.0015082	0.000603278	0.000904917
rs56376155	5	5404126	5	2	3	331517	0.0015082	0.000603278	0.000904917
rs2964385	5	5404366	5	2	3	331517	0.0015082	0.000603278	0.000904917
rs2913341	5	5405699	5	2	3	331517	0.0015082	0.000603278	0.000904917
rs2964384	5	5406015	5	2	3	331517	0.0015082	0.000603278	0.000904917
rs1078266	5	5406467	5	2	3	331517	0.0015082	0.000603278	0.000904917
rs2913356	5	5415012	5	2	3	331517	0.0015082	0.000603278	0.000904917
rs2913369	5	5418072	5	2	3	331517	0.0015082	0.000603278	0.000904917
Affx-36901039	5	5420243	5	2	3	331517	0.0015082	0.000603278	0.000904917
rs2913381	5	5421137	5	2	3	331517	0.0015082	0.000603278	0.000904917
rs113793031	5	5424361	5	2	3	331517	0.0015082	0.000603278	0.000904917
rs72727734	5	5424371	5	2	3	331517	0.0015082	0.000603278	0.000904917
rs74770571	5	5433053	5	2	3	331517	0.0015082	0.000603278	0.000904917
rs78555933	5	5435372	5	2	3	331517	0.0015082	0.000603278	0.000904917
rs72646675	5	5441314	5	2	3	331517	0.0015082	0.000603278	0.000904917
rs72727738	5	5442743	5	2	3	331517	0.0015082	0.000603278	0.000904917
rs151022183	5	5444362	5	2	3	331517	0.0015082	0.000603278	0.000904917
rs2560299	5	5448263	5	2	3	331517	0.0015082	0.000603278	0.000904917
rs2619844	5	5460619	5	2	3	331517	0.0015082	0.000603278	0.000904917
Affx-80273457	5	5461481	5	2	3	331517	0.0015082	0.000603278	0.000904917
rs2578500	5	5462148	5	2	3	331517	0.0015082	0.000603278	0.000904917
rs200142263	5	5462436	5	2	3	331517	0.0015082	0.000603278	0.000904917
rs3806873	5	5462607	5	2	3	331517	0.0015082	0.000603278	0.000904917
rs3806874	5	5462620	5	2	3	331517	0.0015082	0.000603278	0.000904917
rs201089669	5	5463484	5	2	3	331517	0.0015082	0.000603278	0.000904917
rs62000446	5	5463668	5	2	3	331517	0.0015082	0.000603278	0.000904917
rs140879897	5	5463669	5	2	3	331517	0.0015082	0.000603278	0.000904917
rs201904453	5	5464246	5	2	3	331517	0.0015082	0.000603278	0.000904917
rs200157416	5	5464329	5	2	3	331517	0.0015082	0.000603278	0.000904917
rs2306349	5	5473866	5	2	3	331517	0.0015082	0.000603278	0.000904917
rs75296145	5	5474491	5	2	3	331517	0.0015082	0.000603278	0.000904917
rs10512795	5	5480946	5	2	3	331517	0.0015082	0.000603278	0.000904917
rs62335516	5	5481072	5	2	3	331517	0.0015082	0.000603278	0.000904917
rs80089210	5	5482830	5	2	3	331517	0.0015082	0.000603278	0.000904917
rs72727742	5	5484210	5	2	3	331517	0.0015082	0.000603278	0.000904917
rs2964131	5	5492718	5	2	3	331517	0.0015082	0.000603278	0.000904917
rs2578538	5	5504594	5	2	3	331517	0.0015082	0.000603278	0.000904917
rs11738553	5	5509225	5	2	3	331517	0.0015082	0.000603278	0.000904917
rs7702234	5	5515538	4	1	3	331518	0.00120656	0.000301639	0.000904917
rs2578514	5	5521830	4	1	3	331518	0.00120656	0.000301639	0.000904917
rs2578529	5	5532546	6	3	3	331516	0.00180983	0.000904917	0.000904917
rs2591698	5	5534081	6	3	3	331516	0.00180983	0.000904917	0.000904917
rs2652722	5	5535854	6	3	3	331516	0.00180983	0.000904917	0.000904917
rs3894130	5	5536935	6	3	3	331516	0.00180983	0.000904917	0.000904917
rs77751380	5	5541102	6	3	3	331516	0.00180983	0.000904917	0.000904917
rs10071056	5	5545464	6	3	3	331516	0.00180983	0.000904917	0.000904917
rs10035219	5	5546061	6	3	3	331516	0.00180983	0.000904917	0.000904917
rs17788093	5	5546083	6	3	3	331516	0.00180983	0.000904917	0.000904917
rs113846727	5	5546208	6	3	3	331516	0.00180983	0.000904917	0.000904917
rs1871474	5	5546893	6	3	3	331516	0.00180983	0.000904917	0.000904917
rs252835	5	5550595	6	3	3	331516	0.00180983	0.000904917	0.000904917
rs77390644	5	5556446	6	3	3	331516	0.00180983	0.000904917	0.000904917
rs12514175	5	5561758	6	3	3	331516	0.00180983	0.000904917	0.000904917
rs35029754	5	5562089	6	3	3	331516	0.00180983	0.000904917	0.000904917
rs144605622	5	5562114	6	3	3	331516	0.00180983	0.000904917	0.000904917
rs78705397	5	5563318	6	3	3	331516	0.00180983	0.000904917	0.000904917
rs2619843	5	5563740	6	3	3	331516	0.00180983	0.000904917	0.000904917
rs2560294	5	5566114	6	3	3	331516	0.00180983	0.000904917	0.000904917
rs78618179	5	5566227	0	0	0	331552	0	0	0
rs71598482	5	5568096	6	3	3	331516	0.00180983	0.000904917	0.000904917
rs72703025	5	5570891	6	3	3	331516	0.00180983	0.000904917	0.000904917
rs28719130	5	5575178	6	3	3	331516	0.00180983	0.000904917	0.000904917
rs28718808	5	5576707	6	3	3	331516	0.00180983	0.000904917	0.000904917
rs40302	5	5577040	6	3	3	331516	0.00180983	0.000904917	0.000904917
rs1963856	5	5577364	0	0	0	331552	0	0	0
rs80261598	5	5578400	6	3	3	331516	0.00180983	0.000904917	0.000904917
rs16875779	5	5579112	6	3	3	331516	0.00180983	0.000904917	0.000904917
rs16875784	5	5579439	6	3	3	331516	0.00180983	0.000904917	0.000904917
rs246761	5	5580939	6	3	3	331516	0.00180983	0.000904917	0.000904917
rs33031	5	5582115	6	3	3	331516	0.00180983	0.000904917	0.000904917
rs57545823	5	5583189	6	3	3	331516	0.00180983	0.000904917	0.000904917
rs62333944	5	5584432	6	3	3	331516	0.00180983	0.000904917	0.000904917
rs153263	5	5585303	6	3	3	331516	0.00180983	0.000904917	0.000904917
rs153267	5	5586855	6	3	3	331516	0.00180983	0.000904917	0.000904917
rs114859171	5	5589489	6	3	3	331516	0.00180983	0.000904917	0.000904917
rs2455480	5	5596283	6	3	3	331516	0.00180983	0.000904917	0.000904917
rs56062360	5	5599601	6	3	3	331516	0.00180983	0.000904917	0.000904917
rs386004	5	5599920	6	3	3	331516	0.00180983	0.000904917	0.000904917
rs2928230	5	5601175	6	3	3	331516	0.00180983	0.000904917	0.000904917
rs58807543	5	5601412	6	3	3	331516	0.00180983	0.000904917	0.000904917
rs252601	5	5607865	6	3	3	331516	0.00180983	0.000904917	0.000904917
rs10064279	5	5608058	6	3	3	331516	0.00180983	0.000904917	0.000904917
rs75484658	5	5609200	6	3	3	331516	0.00180983	0.000904917	0.000904917
rs11358878	5	5613467	6	3	3	331516	0.00180983	0.000904917	0.000904917
rs7716720	5	5621492	6	3	3	331516	0.00180983	0.000904917	0.000904917
rs153270	5	5622224	6	3	3	331516	0.00180983	0.000904917	0.000904917
rs153275	5	5627872	6	3	3	331516	0.00180983	0.000904917	0.000904917
rs2619852	5	5628172	6	3	3	331516	0.00180983	0.000904917	0.000904917
rs10462807	5	5629063	6	3	3	331516	0.00180983	0.000904917	0.000904917
rs114517589	5	5633309	6	3	3	331516	0.00180983	0.000904917	0.000904917
rs34408391	5	5638530	6	3	3	331516	0.00180983	0.000904917	0.000904917
rs969196	5	5639130	6	3	3	331516	0.00180983	0.000904917	0.000904917
rs58470689	5	5642203	6	3	3	331516	0.00180983	0.000904917	0.000904917
rs72720912	5	5644918	6	3	3	331516	0.00180983	0.000904917	0.000904917
rs62333456	5	5646230	6	3	3	331516	0.00180983	0.000904917	0.000904917
rs77937967	5	5648475	6	3	3	331516	0.00180983	0.000904917	0.000904917
rs17791535	5	5649753	6	3	3	331516	0.00180983	0.000904917	0.000904917
rs77970539	5	5650434	6	3	3	331516	0.00180983	0.000904917	0.000904917
rs114778640	5	5654026	6	3	3	331516	0.00180983	0.000904917	0.000904917
rs77332517	5	5656630	6	3	3	331516	0.00180983	0.000904917	0.000904917
rs112535403	5	5657885	6	3	3	331516	0.00180983	0.000904917	0.000904917
rs2081838	5	5658833	6	3	3	331516	0.00180983	0.000904917	0.000904917
rs34210	5	5665597	6	3	3	331516	0.00180983	0.000904917	0.000904917
rs114402660	5	5668468	6	3	3	331516	0.00180983	0.000904917	0.000904917
rs76689458	5	5675939	6	3	3	331516	0.00180983	0.000904917	0.000904917
rs11748708	5	5678997	6	3	3	331516	0.00180983	0.000904917	0.000904917
rs74357371	5	5686946	6	3	3	331516	0.00180983	0.000904917	0.000904917
rs34511214	5	5688524	6	3	3	331516	0.00180983	0.000904917	0.000904917
rs115120237	5	5692635	6	3	3	331516	0.00180983	0.000904917	0.000904917
rs16876026	5	5694586	6	3	3	331516	0.00180983	0.000904917	0.000904917
rs76919334	5	5697237	6	3	3	331516	0.00180983	0.000904917	0.000904917
rs78147198	5	5699556	6	3	3	331516	0.00180983	0.000904917	0.000904917
rs115634567	5	5703006	6	3	3	331516	0.00180983	0.000904917	0.000904917
rs17736004	5	5703184	6	3	3	331516	0.00180983	0.000904917	0.000904917
rs256486	5	5703311	6	3	3	331516	0.00180983	0.000904917	0.000904917
rs114632772	5	5704087	0	0	0	331552	0	0	0
rs74941215	5	5710888	6	3	3	331516	0.00180983	0.000904917	0.000904917
rs1560072	5	5713528	6	3	3	331516	0.00180983	0.000904917	0.000904917
rs79940824	5	5715828	6	3	3	331516	0.00180983	0.000904917	0.000904917
rs60285236	5	5718247	6	3	3	331516	0.00180983	0.000904917	0.000904917
rs75402453	5	5722271	6	3	3	331516	0.00180983	0.000904917	0.000904917
rs72707457	5	5722317	6	3	3	331516	0.00180983	0.000904917	0.000904917
rs7725455	5	5723290	6	3	3	331516	0.00180983	0.000904917	0.000904917
rs115477611	5	5725572	6	3	3	331516	0.00180983	0.000904917	0.000904917
rs16876081	5	5726795	6	3	3	331516	0.00180983	0.000904917	0.000904917
rs6888633	5	5726847	6	3	3	331516	0.00180983	0.000904917	0.000904917
rs10060961	5	5732146	5	3	2	331517	0.0015082	0.000904917	0.000603278
rs35008313	5	5737730	5	3	2	331517	0.0015082	0.000904917	0.000603278
rs76794134	5	5740979	5	3	2	331517	0.0015082	0.000904917	0.000603278
rs75449236	5	5748960	5	3	2	331517	0.0015082	0.000904917	0.000603278
rs74645794	5	5750370	5	3	2	331517	0.0015082	0.000904917	0.000603278
rs35611158	5	5753919	5	3	2	331517	0.0015082	0.000904917	0.000603278
rs114213961	5	5757437	5	3	2	331517	0.0015082	0.000904917	0.000603278
rs78698686	5	5761462	5	3	2	331517	0.0015082	0.000904917	0.000603278
rs34946	5	5763130	5	3	2	331517	0.0015082	0.000904917	0.000603278
rs79309996	5	5764798	5	3	2	331517	0.0015082	0.000904917	0.000603278
rs74288256	5	5769499	5	3	2	331517	0.0015082	0.000904917	0.000603278
rs76085817	5	5771990	5	3	2	331517	0.0015082	0.000904917	0.000603278
rs2561845	5	5772601	5	3	2	331517	0.0015082	0.000904917	0.000603278
rs2617567	5	5775631	5	3	2	331517	0.0015082	0.000904917	0.000603278
rs16876253	5	5777625	5	3	2	331517	0.0015082	0.000904917	0.000603278
rs2560463	5	5783653	5	3	2	331517	0.0015082	0.000904917	0.000603278
rs114009002	5	5784492	5	3	2	331517	0.0015082	0.000904917	0.000603278
rs80262481	5	5785680	5	3	2	331517	0.0015082	0.000904917	0.000603278
rs32566	5	5792507	5	3	2	331517	0.0015082	0.000904917	0.000603278
rs10068978	5	5795406	5	3	2	331517	0.0015082	0.000904917	0.000603278
rs116250326	5	5795770	5	3	2	331517	0.0015082	0.000904917	0.000603278
rs7729443	5	5796868	5	3	2	331517	0.0015082	0.000904917	0.000603278
rs40587	5	5797519	5	3	2	331517	0.0015082	0.000904917	0.000603278
rs6555373	5	5797909	5	3	2	331517	0.0015082	0.000904917	0.000603278
rs32558	5	5798853	5	3	2	331517	0.0015082	0.000904917	0.000603278
rs12188612	5	5800155	5	3	2	331517	0.0015082	0.000904917	0.000603278
rs4701707	5	5800497	5	3	2	331517	0.0015082	0.000904917	0.000603278
rs79555382	5	5801398	5	3	2	331517	0.0015082	0.000904917	0.000603278
rs12520495	5	5802571	4	2	2	331518	0.00120656	0.000603278	0.000603278
rs4702288	5	5802680	4	2	2	331518	0.00120656	0.000603278	0.000603278
rs10079984	5	5803811	5	3	2	331517	0.0015082	0.000904917	0.000603278
rs32555	5	5803974	5	3	2	331517	0.0015082	0.000904917	0.000603278
rs72643755	5	5804205	5	3	2	331517	0.0015082	0.000904917	0.000603278
rs113478857	5	5806904	5	3	2	331517	0.0015082	0.000904917	0.000603278
rs72711770	5	5807403	5	3	2	331517	0.0015082	0.000904917	0.000603278
rs72711773	5	5807858	5	3	2	331517	0.0015082	0.000904917	0.000603278
rs13183249	5	5807951	5	3	2	331517	0.0015082	0.000904917	0.000603278
rs21757	5	5808963	5	3	2	331517	0.0015082	0.000904917	0.000603278
rs153947	5	5809276	5	3	2	331517	0.0015082	0.000904917	0.000603278
rs35898511	5	5809864	5	3	2	331517	0.0015082	0.000904917	0.000603278
rs2617560	5	5811449	5	3	2	331517	0.0015082	0.000904917	0.000603278
rs6884679	5	5813599	5	3	2	331517	0.0015082	0.000904917	0.000603278
rs1864117	5	5818164	5	3	2	331517	0.0015082	0.000904917	0.000603278
rs16876317	5	5818500	5	3	2	331517	0.0015082	0.000904917	0.000603278
rs10044723	5	5820985	5	3	2	331517	0.0015082	0.000904917	0.000603278
rs35740	5	5826215	5	3	2	331517	0.0015082	0.000904917	0.000603278
rs35741	5	5826272	5	3	2	331517	0.0015082	0.000904917	0.000603278
rs79176269	5	5827303	5	3	2	331517	0.0015082	0.000904917	0.000603278
rs184292	5	5829948	5	3	2	331517	0.0015082	0.000904917	0.000603278
rs74888249	5	5834402	6	4	2	331516	0.00180983	0.00120656	0.000603278
rs75486676	5	5836170	6	4	2	331516	0.00180983	0.00120656	0.000603278
rs849730	5	5836370	6	4	2	331516	0.00180983	0.00120656	0.000603278
rs3852162	5	5836435	6	4	2	331516	0.00180983	0.00120656	0.000603278
rs76678470	5	5838977	6	4	2	331516	0.00180983	0.00120656	0.000603278
rs78571477	5	5844793	6	4	2	331516	0.00180983	0.00120656	0.000603278
rs2262128	5	5845997	6	4	2	331516	0.00180983	0.00120656	0.000603278
rs2652482	5	5853397	6	4	2	331516	0.00180983	0.00120656	0.000603278
rs7715747	5	5855016	6	4	2	331516	0.00180983	0.00120656	0.000603278
rs2560488	5	5859140	6	4	2	331516	0.00180983	0.00120656	0.000603278
rs16876448	5	5860802	6	4	2	331516	0.00180983	0.00120656	0.000603278
rs13356477	5	5866063	6	4	2	331516	0.00180983	0.00120656	0.000603278
rs1651402	5	5867397	6	4	2	331516	0.00180983	0.00120656	0.000603278
rs1174911	5	5868102	6	4	2	331516	0.00180983	0.00120656	0.000603278
rs115166279	5	5876472	6	4	2	331516	0.00180983	0.00120656	0.000603278
rs60709947	5	5882495	7	4	3	331515	0.00211147	0.00120656	0.000904917
rs35209152	5	5882685	7	4	3	331515	0.00211147	0.00120656	0.000904917
rs2256402	5	5895198	7	4	3	331515	0.00211147	0.00120656	0.000904917
rs62334154	5	5895882	7	4	3	331515	0.00211147	0.00120656	0.000904917
rs2062706	5	5897546	7	4	3	331515	0.00211147	0.00120656	0.000904917
rs7728043	5	5897694	7	4	3	331515	0.00211147	0.00120656	0.000904917
rs77730520	5	5901406	7	4	3	331515	0.00211147	0.00120656	0.000904917
rs11134131	5	5902726	7	4	3	331515	0.00211147	0.00120656	0.000904917
rs115778496	5	5906143	7	4	3	331515	0.00211147	0.00120656	0.000904917
rs72721526	5	5909591	7	4	3	331515	0.00211147	0.00120656	0.000904917
rs74802145	5	5909943	7	4	3	331515	0.00211147	0.00120656	0.000904917
rs2173946	5	5910657	7	4	3	331515	0.00211147	0.00120656	0.000904917
rs17815761	5	5911337	7	4	3	331515	0.00211147	0.00120656	0.000904917
rs2652492	5	5914817	7	4	3	331515	0.00211147	0.00120656	0.000904917
rs2673851	5	5917437	7	4	3	331515	0.00211147	0.00120656	0.000904917
rs114457916	5	5924396	7	4	3	331515	0.00211147	0.00120656	0.000904917
rs1913764	5	5935699	7	4	3	331515	0.00211147	0.00120656	0.000904917
rs12054664	5	5937537	7	4	3	331515	0.00211147	0.00120656	0.000904917
rs79495181	5	5938903	7	4	3	331515	0.00211147	0.00120656	0.000904917
rs62333801	5	5940670	7	4	3	331515	0.00211147	0.00120656	0.000904917
rs116433232	5	5954604	7	4	3	331515	0.00211147	0.00120656	0.000904917
rs160125	5	5956324	7	4	3	331515	0.00211147	0.00120656	0.000904917
rs73037339	5	5957914	7	4	3	331515	0.00211147	0.00120656	0.000904917
rs67866598	5	5959122	7	4	3	331515	0.00211147	0.00120656	0.000904917
rs75472005	5	5959337	7	4	3	331515	0.00211147	0.00120656	0.000904917
rs177808	5	5962496	7	4	3	331515	0.00211147	0.00120656	0.000904917
rs79669156	5	5971292	7	4	3	331515	0.00211147	0.00120656	0.000904917
rs60253304	5	5972039	7	4	3	331515	0.00211147	0.00120656	0.000904917
rs74620412	5	5972828	7	4	3	331515	0.00211147	0.00120656	0.000904917
rs867433	5	5973391	7	4	3	331515	0.00211147	0.00120656	0.000904917
rs75151458	5	5974572	7	4	3	331515	0.00211147	0.00120656	0.000904917
rs74596178	5	5974658	7	4	3	331515	0.00211147	0.00120656	0.000904917
rs17817398	5	5976200	7	4	3	331515	0.00211147	0.00120656	0.000904917
rs10213777	5	5977222	7	4	3	331515	0.00211147	0.00120656	0.000904917
rs76468165	5	5978384	7	4	3	331515	0.00211147	0.00120656	0.000904917
rs17817643	5	5980778	7	4	3	331515	0.00211147	0.00120656	0.000904917
rs160101	5	5983412	7	4	3	331515	0.00211147	0.00120656	0.000904917
rs17817810	5	5985960	7	4	3	331515	0.00211147	0.00120656	0.000904917
rs115995592	5	5988928	7	4	3	331515	0.00211147	0.00120656	0.000904917
rs72725509	5	5989939	7	4	3	331515	0.00211147	0.00120656	0.000904917
rs114410088	5	5990736	7	4	3	331515	0.00211147	0.00120656	0.000904917
rs114050240	5	5995918	7	4	3	331515	0.00211147	0.00120656	0.000904917
rs115447824	5	6000154	7	4	3	331515	0.00211147	0.00120656	0.000904917
rs74608341	5	6004129	7	4	3	331515	0.00211147	0.00120656	0.000904917
rs77205112	5	6009460	6	3	3	331516	0.00180983	0.000904917	0.000904917
rs456999	5	6016988	6	3	3	331516	0.00180983	0.000904917	0.000904917
rs12716174	5	6019206	6	3	3	331516	0.00180983	0.000904917	0.000904917
rs4377680	5	6022683	6	3	3	331516	0.00180983	0.000904917	0.000904917
rs462784	5	6024821	6	3	3	331516	0.00180983	0.000904917	0.000904917
rs17769113	5	6032131	6	3	3	331516	0.00180983	0.000904917	0.000904917
rs173577	5	6034364	6	3	3	331516	0.00180983	0.000904917	0.000904917
rs116461943	5	6034629	6	3	3	331516	0.00180983	0.000904917	0.000904917
rs1021416	5	6038181	6	3	3	331516	0.00180983	0.000904917	0.000904917
rs1027249	5	6038726	6	3	3	331516	0.00180983	0.000904917	0.000904917
rs35816211	5	6039215	6	3	3	331516	0.00180983	0.000904917	0.000904917
rs116601652	5	6041214	6	3	3	331516	0.00180983	0.000904917	0.000904917
rs4702309	5	6042476	6	3	3	331516	0.00180983	0.000904917	0.000904917
rs27955	5	6047120	6	3	3	331516	0.00180983	0.000904917	0.000904917
rs248669	5	6054621	6	3	3	331516	0.00180983	0.000904917	0.000904917
rs6895111	5	6056439	6	3	3	331516	0.00180983	0.000904917	0.000904917
rs12187733	5	6058009	6	3	3	331516	0.00180983	0.000904917	0.000904917
rs114544162	5	6060698	6	3	3	331516	0.00180983	0.000904917	0.000904917
rs11134136	5	6068669	6	3	3	331516	0.00180983	0.000904917	0.000904917
rs34178972	5	6079941	6	3	3	331516	0.00180983	0.000904917	0.000904917
rs116371597	5	6083741	6	3	3	331516	0.00180983	0.000904917	0.000904917
rs55727033	5	6088734	6	3	3	331516	0.00180983	0.000904917	0.000904917
rs301766	5	6090182	6	3	3	331516	0.00180983	0.000904917	0.000904917
rs441714	5	6103743	7	4	3	331515	0.00211147	0.00120656	0.000904917
rs78883782	5	6106325	7	4	3	331515	0.00211147	0.00120656	0.000904917
rs79547890	5	6112849	7	4	3	331515	0.00211147	0.00120656	0.000904917
rs11743946	5	6116748	7	4	3	331515	0.00211147	0.00120656	0.000904917
rs75180835	5	6117368	7	4	3	331515	0.00211147	0.00120656	0.000904917
rs72709854	5	6118289	7	4	3	331515	0.00211147	0.00120656	0.000904917
rs11749036	5	6125330	7	4	3	331515	0.00211147	0.00120656	0.000904917
rs1366504	5	6133921	7	4	3	331515	0.00211147	0.00120656	0.000904917
rs80114860	5	6136423	7	4	3	331515	0.00211147	0.00120656	0.000904917
rs72709859	5	6136714	7	4	3	331515	0.00211147	0.00120656	0.000904917
rs7714878	5	6140962	7	4	3	331515	0.00211147	0.00120656	0.000904917
rs12652811	5	6142364	7	4	3	331515	0.00211147	0.00120656	0.000904917
rs55824405	5	6144009	7	4	3	331515	0.00211147	0.00120656	0.000904917
rs7443264	5	6153919	7	4	3	331515	0.00211147	0.00120656	0.000904917
rs6867260	5	6160323	7	4	3	331515	0.00211147	0.00120656	0.000904917
rs116593531	5	6160705	7	4	3	331515	0.00211147	0.00120656	0.000904917
rs993046	5	6162445	7	4	3	331515	0.00211147	0.00120656	0.000904917
rs74383688	5	6165886	7	4	3	331515	0.00211147	0.00120656	0.000904917
rs11134144	5	6167854	7	4	3	331515	0.00211147	0.00120656	0.000904917
rs6888689	5	6178297	7	4	3	331515	0.00211147	0.00120656	0.000904917
rs17771831	5	6179627	7	4	3	331515	0.00211147	0.00120656	0.000904917
rs2964722	5	6179771	7	4	3	331515	0.00211147	0.00120656	0.000904917
rs13159989	5	6182020	7	4	3	331515	0.00211147	0.00120656	0.000904917
rs7735250	5	6182342	7	4	3	331515	0.00211147	0.00120656	0.000904917
rs80293253	5	6184207	7	4	3	331515	0.00211147	0.00120656	0.000904917
rs114581466	5	6192186	7	4	3	331515	0.00211147	0.00120656	0.000904917
rs72711844	5	6192250	7	4	3	331515	0.00211147	0.00120656	0.000904917
rs1875542	5	6206875	7	5	2	331515	0.00211147	0.0015082	0.000603278
rs12186718	5	6206912	7	5	2	331515	0.00211147	0.0015082	0.000603278
rs79139457	5	6209311	7	5	2	331515	0.00211147	0.0015082	0.000603278
rs72711874	5	6213150	7	5	2	331515	0.00211147	0.0015082	0.000603278
rs2964741	5	6213354	7	5	2	331515	0.00211147	0.0015082	0.000603278
rs116923585	5	6216582	7	5	2	331515	0.00211147	0.0015082	0.000603278
rs72714303	5	6222490	7	5	2	331515	0.00211147	0.0015082	0.000603278
rs77243053	5	6229125	7	5	2	331515	0.00211147	0.0015082	0.000603278
rs753426	5	6229765	7	5	2	331515	0.00211147	0.0015082	0.000603278
rs753427	5	6230002	7	5	2	331515	0.00211147	0.0015082	0.000603278
rs13172678	5	6244943	7	5	2	331515	0.00211147	0.0015082	0.000603278
rs17773284	5	6246849	7	5	2	331515	0.00211147	0.0015082	0.000603278
rs1870082	5	6247401	7	5	2	331515	0.00211147	0.0015082	0.000603278
rs2925720	5	6250025	7	5	2	331515	0.00211147	0.0015082	0.000603278
rs114158648	5	6250297	7	5	2	331515	0.00211147	0.0015082	0.000603278
rs1457120	5	6252929	7	5	2	331515	0.00211147	0.0015082	0.000603278
rs4702325	5	6257553	7	5	2	331515	0.00211147	0.0015082	0.000603278
rs57139989	5	6258419	7	5	2	331515	0.00211147	0.0015082	0.000603278
rs116829224	5	6258487	7	5	2	331515	0.00211147	0.0015082	0.000603278
rs2914756	5	6258496	7	5	2	331515	0.00211147	0.0015082	0.000603278
rs80184435	5	6262225	7	5	2	331515	0.00211147	0.0015082	0.000603278
rs115806359	5	6265235	7	5	2	331515	0.00211147	0.0015082	0.000603278
rs72714399	5	6267413	7	5	2	331515	0.00211147	0.0015082	0.000603278
rs16877179	5	6268898	7	5	2	331515	0.00211147	0.0015082	0.000603278
rs79893811	5	6269588	7	5	2	331515	0.00211147	0.0015082	0.000603278
rs17825047	5	6270006	7	5	2	331515	0.00211147	0.0015082	0.000603278
rs11134152	5	6272266	7	5	2	331515	0.00211147	0.0015082	0.000603278
rs17825239	5	6273100	7	5	2	331515	0.00211147	0.0015082	0.000603278
rs4701720	5	6276222	7	5	2	331515	0.00211147	0.0015082	0.000603278
rs72716005	5	6276869	7	5	2	331515	0.00211147	0.0015082	0.000603278
rs115679976	5	6279911	7	5	2	331515	0.00211147	0.0015082	0.000603278
rs1379303	5	6283172	7	5	2	331515	0.00211147	0.0015082	0.000603278
rs112159684	5	6284650	7	5	2	331515	0.00211147	0.0015082	0.000603278
rs57692833	5	6285524	7	5	2	331515	0.00211147	0.0015082	0.000603278
rs2925702	5	6286955	7	5	2	331515	0.00211147	0.0015082	0.000603278
rs2925699	5	6287868	7	5	2	331515	0.00211147	0.0015082	0.000603278
rs34120852	5	6295247	8	6	2	331514	0.00241311	0.00180983	0.000603278
rs62330475	5	6295622	8	6	2	331514	0.00241311	0.00180983	0.000603278
rs2914747	5	6296710	8	6	2	331514	0.00241311	0.00180983	0.000603278
rs1366644	5	6301052	8	6	2	331514	0.00241311	0.00180983	0.000603278
rs72716026	5	6304510	8	6	2	331514	0.00241311	0.00180983	0.000603278
rs16877190	5	6304578	8	6	2	331514	0.00241311	0.00180983	0.000603278
rs114501305	5	6310400	8	6	2	331514	0.00241311	0.00180983	0.000603278
rs17825532	5	6311896	8	6	2	331514	0.00241311	0.00180983	0.000603278
rs66491615	5	6312237	8	6	2	331514	0.00241311	0.00180983	0.000603278
rs17825562	5	6313383	8	6	2	331514	0.00241311	0.00180983	0.000603278
rs141335148	5	6316632	8	6	2	331514	0.00241311	0.00180983	0.000603278
rs12517733	5	6316812	8	6	2	331514	0.00241311	0.00180983	0.000603278
rs7714333	5	6317260	8	6	2	331514	0.00241311	0.00180983	0.000603278
rs35527270	5	6318267	8	6	2	331514	0.00241311	0.00180983	0.000603278
rs115362500	5	6319885	8	6	2	331514	0.00241311	0.00180983	0.000603278
rs1978632	5	6323506	8	6	2	331514	0.00241311	0.00180983	0.000603278
rs12518614	5	6324293	8	6	2	331514	0.00241311	0.00180983	0.000603278
rs116531001	5	6324632	8	6	2	331514	0.00241311	0.00180983	0.000603278
rs2398218	5	6325532	8	6	2	331514	0.00241311	0.00180983	0.000603278
rs6555390	5	6327239	8	6	2	331514	0.00241311	0.00180983	0.000603278
rs34636200	5	6328374	8	6	2	331514	0.00241311	0.00180983	0.000603278
rs6872084	5	6328426	8	6	2	331514	0.00241311	0.00180983	0.000603278
rs4701722	5	6338390	8	6	2	331514	0.00241311	0.00180983	0.000603278
rs17831594	5	6345055	8	6	2	331514	0.00241311	0.00180983	0.000603278
rs271412	5	6345634	8	6	2	331514	0.00241311	0.00180983	0.000603278
rs67438447	5	6352850	8	6	2	331514	0.00241311	0.00180983	0.000603278
rs271415	5	6352932	8	6	2	331514	0.00241311	0.00180983	0.000603278
rs271424	5	6360335	8	6	2	331514	0.00241311	0.00180983	0.000603278
rs71600223	5	6363684	8	6	2	331514	0.00241311	0.00180983	0.000603278
rs4701724	5	6365689	8	6	2	331514	0.00241311	0.00180983	0.000603278
rs116424165	5	6366119	8	6	2	331514	0.00241311	0.00180983	0.000603278
rs56400224	5	6370055	8	6	2	331514	0.00241311	0.00180983	0.000603278
rs271397	5	6370215	8	6	2	331514	0.00241311	0.00180983	0.000603278
rs10052685	5	6377973	7	5	2	331515	0.00211147	0.0015082	0.000603278
rs72651087	5	6379214	7	5	2	331515	0.00211147	0.0015082	0.000603278
rs11951949	5	6382153	7	5	2	331515	0.00211147	0.0015082	0.000603278
rs79128287	5	6395085	7	5	2	331515	0.00211147	0.0015082	0.000603278
rs77509699	5	6398479	7	5	2	331515	0.00211147	0.0015082	0.000603278
rs35455080	5	6403435	7	5	2	331515	0.00211147	0.0015082	0.000603278
rs16877273	5	6406409	7	5	2	331515	0.00211147	0.0015082	0.000603278
rs77909102	5	6408074	7	5	2	331515	0.00211147	0.0015082	0.000603278
rs4702347	5	6411811	6	5	1	331516	0.00180983	0.0015082	0.000301639
rs17775925	5	6413449	6	5	1	331516	0.00180983	0.0015082	0.000301639
rs16877282	5	6415844	6	5	1	331516	0.00180983	0.0015082	0.000301639
rs7721725	5	6421804	6	5	1	331516	0.00180983	0.0015082	0.000301639
rs13158120	5	6425946	6	5	1	331516	0.00180983	0.0015082	0.000301639
rs9687391	5	6430604	6	5	1	331516	0.00180983	0.0015082	0.000301639
rs7714347	5	6432740	6	5	1	331516	0.00180983	0.0015082	0.000301639
rs77801191	5	6438934	6	5	1	331516	0.00180983	0.0015082	0.000301639
rs28670049	5	6450941	5	5	0	331517	0.0015082	0.0015082	0
rs58268176	5	6452112	5	5	0	331517	0.0015082	0.0015082	0
rs76445988	5	6454819	5	5	0	331517	0.0015082	0.0015082	0
rs2651943	5	6456423	5	5	0	331517	0.0015082	0.0015082	0
rs4701734	5	6456627	5	5	0	331517	0.0015082	0.0015082	0
rs2657021	5	6457480	5	5	0	331517	0.0015082	0.0015082	0
rs272473	5	6461034	5	5	0	331517	0.0015082	0.0015082	0
rs78305080	5	6462277	5	5	0	331517	0.0015082	0.0015082	0
rs272474	5	6462338	5	5	0	331517	0.0015082	0.0015082	0
rs272480	5	6465729	5	5	0	331517	0.0015082	0.0015082	0
rs73739320	5	6465889	5	5	0	331517	0.0015082	0.0015082	0
rs80029268	5	6468051	5	5	0	331517	0.0015082	0.0015082	0
rs115777531	5	6468561	5	5	0	331517	0.0015082	0.0015082	0
rs272485	5	6469031	5	5	0	331517	0.0015082	0.0015082	0
rs115075183	5	6473276	5	5	0	331517	0.0015082	0.0015082	0
rs77455704	5	6475134	5	5	0	331517	0.0015082	0.0015082	0
rs272463	5	6477842	5	5	0	331517	0.0015082	0.0015082	0
rs272464	5	6478288	5	5	0	331517	0.0015082	0.0015082	0
rs272456	5	6484012	5	5	0	331517	0.0015082	0.0015082	0
rs72717952	5	6489752	5	5	0	331517	0.0015082	0.0015082	0
rs79993456	5	6500883	5	5	0	331517	0.0015082	0.0015082	0
rs17777619	5	6504217	5	5	0	331517	0.0015082	0.0015082	0
rs78776332	5	6504824	5	5	0	331517	0.0015082	0.0015082	0
rs16877404	5	6506063	5	5	0	331517	0.0015082	0.0015082	0
rs6877479	5	6507345	5	5	0	331517	0.0015082	0.0015082	0
rs28712630	5	6511250	5	5	0	331517	0.0015082	0.0015082	0
rs111432402	5	6511365	5	5	0	331517	0.0015082	0.0015082	0
rs565336	5	6521659	5	5	0	331517	0.0015082	0.0015082	0
rs11742039	5	6521824	5	5	0	331517	0.0015082	0.0015082	0
rs10060561	5	6523131	5	5	0	331517	0.0015082	0.0015082	0
rs1472758	5	6525852	5	5	0	331517	0.0015082	0.0015082	0
rs76705230	5	6528138	5	5	0	331517	0.0015082	0.0015082	0
rs537018	5	6529009	5	5	0	331517	0.0015082	0.0015082	0
rs77994196	5	6531702	5	5	0	331517	0.0015082	0.0015082	0
rs62330597	5	6536485	5	5	0	331517	0.0015082	0.0015082	0
rs114878458	5	6537020	5	5	0	331517	0.0015082	0.0015082	0
rs11960029	5	6550709	5	5	0	331517	0.0015082	0.0015082	0
rs80097369	5	6551900	5	5	0	331517	0.0015082	0.0015082	0
rs565017	5	6553167	5	5	0	331517	0.0015082	0.0015082	0
rs41320846	5	6556705	5	5	0	331517	0.0015082	0.0015082	0
rs79855508	5	6558847	5	5	0	331517	0.0015082	0.0015082	0
rs554121	5	6559761	5	5	0	331517	0.0015082	0.0015082	0
rs115228939	5	6559842	5	5	0	331517	0.0015082	0.0015082	0
rs2677943	5	6564900	4	4	0	331518	0.00120656	0.00120656	0
rs80102672	5	6566090	4	4	0	331518	0.00120656	0.00120656	0
rs558682	5	6569393	4	4	0	331518	0.00120656	0.00120656	0
rs10475334	5	6572494	4	4	0	331518	0.00120656	0.00120656	0
rs501592	5	6572542	4	4	0	331518	0.00120656	0.00120656	0
rs10058390	5	6576320	3	3	0	331519	0.000904917	0.000904917	0
rs7701143	5	6577009	3	3	0	331519	0.000904917	0.000904917	0
rs489196	5	6581849	3	3	0	331519	0.000904917	0.000904917	0
rs115725665	5	6584091	3	3	0	331519	0.000904917	0.000904917	0
rs74720445	5	6588723	3	3	0	331519	0.000904917	0.000904917	0
rs115947098	5	6595689	3	3	0	331519	0.000904917	0.000904917	0
rs6555401	5	6596308	3	3	0	331519	0.000904917	0.000904917	0
rs7734641	5	6598782	3	3	0	331519	0.000904917	0.000904917	0
rs6876835	5	6599222	3	3	0	331519	0.000904917	0.000904917	0
rs140673211	5	6600043	3	3	0	331519	0.000904917	0.000904917	0
Affx-52264043	5	6600200	3	3	0	331519	0.000904917	0.000904917	0
rs115023096	5	6600889	3	3	0	331519	0.000904917	0.000904917	0
rs3776445	5	6601004	3	3	0	331519	0.000904917	0.000904917	0
rs564457	5	6601257	3	3	0	331519	0.000904917	0.000904917	0
rs4701741	5	6601309	3	3	0	331519	0.000904917	0.000904917	0
rs13181449	5	6604787	3	3	0	331519	0.000904917	0.000904917	0
rs75249161	5	6604971	3	3	0	331519	0.000904917	0.000904917	0
rs3217325	5	6607125	3	3	0	331519	0.000904917	0.000904917	0
Affx-80273460	5	6607431	3	3	0	331519	0.000904917	0.000904917	0
rs1366297	5	6608150	3	3	0	331519	0.000904917	0.000904917	0
rs6882580	5	6609024	3	3	0	331519	0.000904917	0.000904917	0
rs116398769	5	6612572	3	3	0	331519	0.000904917	0.000904917	0
rs55802212	5	6620088	3	3	0	331519	0.000904917	0.000904917	0
rs12691276	5	6623085	3	3	0	331519	0.000904917	0.000904917	0
rs72724261	5	6627412	3	3	0	331519	0.000904917	0.000904917	0
rs141912087	5	6632087	3	3	0	331519	0.000904917	0.000904917	0
rs248793	5	6633779	3	3	0	331519	0.000904917	0.000904917	0
Affx-80226168	5	6633786	3	3	0	331519	0.000904917	0.000904917	0
rs472402	5	6635591	3	3	0	331519	0.000904917	0.000904917	0
rs8192130	5	6636450	3	3	0	331519	0.000904917	0.000904917	0
rs531241	5	6637380	3	3	0	331519	0.000904917	0.000904917	0
rs140513363	5	6637908	3	3	0	331519	0.000904917	0.000904917	0
rs79085552	5	6641557	2	2	0	331520	0.000603278	0.000603278	0
rs115829870	5	6642116	2	2	0	331520	0.000603278	0.000603278	0
rs8192168	5	6642720	2	2	0	331520	0.000603278	0.000603278	0
rs116254649	5	6649041	1	1	0	331521	0.000301639	0.000301639	0
rs2307268	5	6652129	1	1	0	331521	0.000301639	0.000301639	0
rs8192190	5	6653474	1	1	0	331521	0.000301639	0.000301639	0
Affx-80226170	5	6656297	1	1	0	331521	0.000301639	0.000301639	0
rs115825376	5	6657530	1	1	0	331521	0.000301639	0.000301639	0
rs79128789	5	6660683	1	1	0	331521	0.000301639	0.000301639	0
rs824811	5	6665781	1	1	0	331521	0.000301639	0.000301639	0
rs39848	5	6669762	1	1	0	331521	0.000301639	0.000301639	0
rs10512872	5	6670875	1	1	0	331521	0.000301639	0.000301639	0
rs39847	5	6671959	1	1	0	331521	0.000301639	0.000301639	0
rs75494660	5	6672760	1	1	0	331521	0.000301639	0.000301639	0
rs79421055	5	6673153	1	1	0	331521	0.000301639	0.000301639	0
rs73737156	5	6676626	1	1	0	331521	0.000301639	0.000301639	0
rs1691053	5	6677165	1	1	0	331521	0.000301639	0.000301639	0
rs76447055	5	6682792	1	1	0	331521	0.000301639	0.000301639	0
rs34665966	5	6685097	1	1	0	331521	0.000301639	0.000301639	0
rs410001	5	6687678	1	1	0	331521	0.000301639	0.000301639	0
rs11738337	5	6687880	1	1	0	331521	0.000301639	0.000301639	0
rs78296146	5	6688008	1	1	0	331521	0.000301639	0.000301639	0
rs61616385	5	6702615	1	1	0	331521	0.000301639	0.000301639	0
rs77932789	5	6707722	1	1	0	331521	0.000301639	0.000301639	0
rs72724287	5	6716737	1	1	0	331521	0.000301639	0.000301639	0
rs274723	5	6718563	1	1	0	331521	0.000301639	0.000301639	0
rs6865483	5	6727188	1	1	0	331521	0.000301639	0.000301639	0
rs3806875	5	6728186	1	1	0	331521	0.000301639	0.000301639	0
rs274694	5	6734079	1	1	0	331521	0.000301639	0.000301639	0
Affx-80273462	5	6737746	1	1	0	331521	0.000301639	0.000301639	0
rs28363367	5	6741558	1	1	0	331521	0.000301639	0.000301639	0
rs28381381	5	6743574	1	1	0	331521	0.000301639	0.000301639	0
rs138749862	5	6743825	1	1	0	331521	0.000301639	0.000301639	0
rs2291704	5	6746648	1	1	0	331521	0.000301639	0.000301639	0
rs28381395	5	6747039	1	1	0	331521	0.000301639	0.000301639	0
rs149890591	5	6751207	1	1	0	331521	0.000301639	0.000301639	0
rs4389656	5	6753728	1	1	0	331521	0.000301639	0.000301639	0
rs3797184	5	6754086	1	1	0	331521	0.000301639	0.000301639	0
rs28381436	5	6755444	1	1	0	331521	0.000301639	0.000301639	0
rs10062860	5	6760234	1	1	0	331521	0.000301639	0.000301639	0
rs10475343	5	6766581	1	1	0	331521	0.000301639	0.000301639	0
rs876791	5	6770798	1	1	0	331521	0.000301639	0.000301639	0
rs429161	5	6777769	1	1	0	331521	0.000301639	0.000301639	0
rs77020150	5	6784693	1	1	0	331521	0.000301639	0.000301639	0
rs4701752	5	6786430	1	1	0	331521	0.000301639	0.000301639	0
rs77298254	5	6786803	1	1	0	331521	0.000301639	0.000301639	0
rs10058103	5	6787647	1	1	0	331521	0.000301639	0.000301639	0
rs7732156	5	6794098	1	1	0	331521	0.000301639	0.000301639	0
rs11959367	5	6795649	1	1	0	331521	0.000301639	0.000301639	0
rs114597858	5	6796770	1	1	0	331521	0.000301639	0.000301639	0
rs17180397	5	6806763	1	1	0	331521	0.000301639	0.000301639	0
rs13174522	5	6820161	1	1	0	331521	0.000301639	0.000301639	0
rs1566039	5	6821914	1	1	0	331521	0.000301639	0.000301639	0
rs275446	5	6825990	1	1	0	331521	0.000301639	0.000301639	0
rs275444	5	6826973	1	1	0	331521	0.000301639	0.000301639	0
rs275441	5	6827854	1	1	0	331521	0.000301639	0.000301639	0
rs11134178	5	6834167	1	1	0	331521	0.000301639	0.000301639	0
rs921918	5	6836824	1	1	0	331521	0.000301639	0.000301639	0
rs77434590	5	6836846	1	1	0	331521	0.000301639	0.000301639	0
rs275474	5	6836887	1	1	0	331521	0.000301639	0.000301639	0
rs35145234	5	6837641	1	1	0	331521	0.000301639	0.000301639	0
rs17796049	5	6839165	1	1	0	331521	0.000301639	0.000301639	0
rs75280510	5	6840848	1	1	0	331521	0.000301639	0.000301639	0
rs76878163	5	6842352	1	1	0	331521	0.000301639	0.000301639	0
rs870346	5	6845081	1	1	0	331521	0.000301639	0.000301639	0
rs72711272	5	6848772	1	1	0	331521	0.000301639	0.000301639	0
rs13356203	5	6849355	1	1	0	331521	0.000301639	0.000301639	0
rs275496	5	6856767	1	1	0	331521	0.000301639	0.000301639	0
rs80271107	5	6857111	1	1	0	331521	0.000301639	0.000301639	0
rs10440699	5	6857206	1	1	0	331521	0.000301639	0.000301639	0
rs275507	5	6857745	1	1	0	331521	0.000301639	0.000301639	0
rs188013	5	6858350	1	1	0	331521	0.000301639	0.000301639	0
rs17797313	5	6864779	1	1	0	331521	0.000301639	0.000301639	0
rs12521713	5	6865892	1	1	0	331521	0.000301639	0.000301639	0
rs275427	5	6872087	1	1	0	331521	0.000301639	0.000301639	0
rs275424	5	6873013	1	1	0	331521	0.000301639	0.000301639	0
rs77063477	5	6874018	1	1	0	331521	0.000301639	0.000301639	0
rs34505458	5	6875369	1	1	0	331521	0.000301639	0.000301639	0
rs13357801	5	6877216	1	1	0	331521	0.000301639	0.000301639	0
rs7703668	5	6879564	1	1	0	331521	0.000301639	0.000301639	0
rs41387251	5	6880169	1	1	0	331521	0.000301639	0.000301639	0
rs62349504	5	6881160	1	1	0	331521	0.000301639	0.000301639	0
rs12514931	5	6884986	1	1	0	331521	0.000301639	0.000301639	0
rs1390648	5	6891363	1	1	0	331521	0.000301639	0.000301639	0
rs10462823	5	6891874	1	1	0	331521	0.000301639	0.000301639	0
rs10512890	5	6892417	1	1	0	331521	0.000301639	0.000301639	0
rs4701755	5	6892937	1	1	0	331521	0.000301639	0.000301639	0
rs13169584	5	6900104	1	1	0	331521	0.000301639	0.000301639	0
rs1353502	5	6902045	1	1	0	331521	0.000301639	0.000301639	0
rs72715084	5	6906477	1	1	0	331521	0.000301639	0.000301639	0
rs72715089	5	6910323	1	1	0	331521	0.000301639	0.000301639	0
rs10512894	5	6919195	3	3	0	331519	0.000904917	0.000904917	0
rs17804757	5	6920954	3	3	0	331519	0.000904917	0.000904917	0
rs13360823	5	6938242	3	3	0	331519	0.000904917	0.000904917	0
rs2397718	5	6940857	3	3	0	331519	0.000904917	0.000904917	0
rs13167427	5	6949122	3	3	0	331519	0.000904917	0.000904917	0
rs7718349	5	6956305	3	3	0	331519	0.000904917	0.000904917	0
rs76211288	5	6956341	3	3	0	331519	0.000904917	0.000904917	0
rs116654974	5	6959816	3	3	0	331519	0.000904917	0.000904917	0
rs12516580	5	6962368	3	3	0	331519	0.000904917	0.000904917	0
rs16878232	5	6963783	3	3	0	331519	0.000904917	0.000904917	0
rs72717118	5	6964521	3	3	0	331519	0.000904917	0.000904917	0
rs80118105	5	6966236	3	3	0	331519	0.000904917	0.000904917	0
rs72717119	5	6974123	3	3	0	331519	0.000904917	0.000904917	0
rs114366839	5	6975654	3	3	0	331519	0.000904917	0.000904917	0
rs76466123	5	6987376	3	3	0	331519	0.000904917	0.000904917	0
rs76230695	5	6995353	3	3	0	331519	0.000904917	0.000904917	0
rs76821121	5	6995948	3	3	0	331519	0.000904917	0.000904917	0
rs114151079	5	7007775	3	3	0	331519	0.000904917	0.000904917	0
rs113589219	5	7013648	3	3	0	331519	0.000904917	0.000904917	0
rs6555423	5	7017756	3	3	0	331519	0.000904917	0.000904917	0
rs17806359	5	7018136	3	3	0	331519	0.000904917	0.000904917	0
rs12659977	5	7023347	3	3	0	331519	0.000904917	0.000904917	0
rs77260620	5	7025678	3	3	0	331519	0.000904917	0.000904917	0
rs62348994	5	7033263	3	3	0	331519	0.000904917	0.000904917	0
rs12654875	5	7036923	3	3	0	331519	0.000904917	0.000904917	0
rs116246890	5	7041391	3	3	0	331519	0.000904917	0.000904917	0
rs13164916	5	7043538	3	3	0	331519	0.000904917	0.000904917	0
rs72719015	5	7046779	3	3	0	331519	0.000904917	0.000904917	0
rs4596347	5	7065617	3	3	0	331519	0.000904917	0.000904917	0
rs113708704	5	7066238	3	3	0	331519	0.000904917	0.000904917	0
rs79139671	5	7067479	3	3	0	331519	0.000904917	0.000904917	0
rs80068968	5	7068675	3	3	0	331519	0.000904917	0.000904917	0
rs12514852	5	7069043	3	3	0	331519	0.000904917	0.000904917	0
rs7730061	5	7069729	3	3	0	331519	0.000904917	0.000904917	0
rs7736268	5	7071229	3	3	0	331519	0.000904917	0.000904917	0
rs13160842	5	7072724	3	3	0	331519	0.000904917	0.000904917	0
rs1496368	5	7079496	3	3	0	331519	0.000904917	0.000904917	0
rs931597	5	7081735	3	3	0	331519	0.000904917	0.000904917	0
rs11952826	5	7082047	3	3	0	331519	0.000904917	0.000904917	0
rs114077891	5	7092360	3	3	0	331519	0.000904917	0.000904917	0
rs115912224	5	7094404	3	3	0	331519	0.000904917	0.000904917	0
rs6861024	5	7101299	3	3	0	331519	0.000904917	0.000904917	0
rs1532416	5	7103288	3	3	0	331519	0.000904917	0.000904917	0
rs116150174	5	7106003	3	3	0	331519	0.000904917	0.000904917	0
rs13184653	5	7112625	3	3	0	331519	0.000904917	0.000904917	0
rs75283003	5	7116181	3	3	0	331519	0.000904917	0.000904917	0
rs116543966	5	7116233	3	3	0	331519	0.000904917	0.000904917	0
rs1908715	5	7119293	3	3	0	331519	0.000904917	0.000904917	0
rs79207362	5	7119543	3	3	0	331519	0.000904917	0.000904917	0
rs112062000	5	7131415	3	3	0	331519	0.000904917	0.000904917	0
rs75282116	5	7131586	3	3	0	331519	0.000904917	0.000904917	0
rs1126072	5	7132191	3	3	0	331519	0.000904917	0.000904917	0
rs1390621	5	7135444	3	3	0	331519	0.000904917	0.000904917	0
rs4702434	5	7142633	3	3	0	331519	0.000904917	0.000904917	0
rs74695422	5	7146936	3	3	0	331519	0.000904917	0.000904917	0
rs78871617	5	7150302	3	3	0	331519	0.000904917	0.000904917	0
rs1006152	5	7151032	3	3	0	331519	0.000904917	0.000904917	0
rs59915839	5	7151722	3	3	0	331519	0.000904917	0.000904917	0
rs4702435	5	7155612	3	3	0	331519	0.000904917	0.000904917	0
rs17202513	5	7164605	3	3	0	331519	0.000904917	0.000904917	0
rs16878438	5	7164967	3	3	0	331519	0.000904917	0.000904917	0
rs10072584	5	7168261	3	3	0	331519	0.000904917	0.000904917	0
rs116799100	5	7169074	3	3	0	331519	0.000904917	0.000904917	0
rs11745983	5	7178644	3	3	0	331519	0.000904917	0.000904917	0
rs13166960	5	7179551	3	3	0	331519	0.000904917	0.000904917	0
rs75102615	5	7181004	3	3	0	331519	0.000904917	0.000904917	0
rs4546347	5	7182224	3	3	0	331519	0.000904917	0.000904917	0
rs56297001	5	7185350	3	3	0	331519	0.000904917	0.000904917	0
rs10071298	5	7186574	3	3	0	331519	0.000904917	0.000904917	0
rs4701773	5	7189467	3	3	0	331519	0.000904917	0.000904917	0
rs76646351	5	7200339	3	3	0	331519	0.000904917	0.000904917	0
rs116333308	5	7200441	3	3	0	331519	0.000904917	0.000904917	0
rs11949074	5	7203093	3	3	0	331519	0.000904917	0.000904917	0
rs35996689	5	7223816	3	3	0	331519	0.000904917	0.000904917	0
rs6899057	5	7226862	3	3	0	331519	0.000904917	0.000904917	0
rs112117873	5	7227244	3	3	0	331519	0.000904917	0.000904917	0
rs7729273	5	7228047	3	3	0	331519	0.000904917	0.000904917	0
rs115872425	5	7230341	3	3	0	331519	0.000904917	0.000904917	0
rs17809930	5	7230383	3	3	0	331519	0.000904917	0.000904917	0
rs4235576	5	7238212	3	3	0	331519	0.000904917	0.000904917	0
rs17810121	5	7242134	3	3	0	331519	0.000904917	0.000904917	0
rs116709789	5	7244711	3	3	0	331519	0.000904917	0.000904917	0
rs4355490	5	7245187	3	3	0	331519	0.000904917	0.000904917	0
rs11745550	5	7245526	3	3	0	331519	0.000904917	0.000904917	0
rs9313184	5	7250769	3	3	0	331519	0.000904917	0.000904917	0
rs4604165	5	7257524	3	3	0	331519	0.000904917	0.000904917	0
rs35573185	5	7258672	3	3	0	331519	0.000904917	0.000904917	0
rs10474810	5	7259811	3	3	0	331519	0.000904917	0.000904917	0
rs113220314	5	7261279	3	3	0	331519	0.000904917	0.000904917	0
rs74654770	5	7262964	3	3	0	331519	0.000904917	0.000904917	0
rs4475234	5	7269994	3	3	0	331519	0.000904917	0.000904917	0
rs11134209	5	7271164	3	3	0	331519	0.000904917	0.000904917	0
rs16878541	5	7271762	3	3	0	331519	0.000904917	0.000904917	0
rs17810736	5	7276067	3	3	0	331519	0.000904917	0.000904917	0
rs10475362	5	7278948	3	3	0	331519	0.000904917	0.000904917	0
rs10475363	5	7279068	3	3	0	331519	0.000904917	0.000904917	0
rs16878549	5	7279325	3	3	0	331519	0.000904917	0.000904917	0
rs72723250	5	7280506	3	3	0	331519	0.000904917	0.000904917	0
rs4478288	5	7281857	3	3	0	331519	0.000904917	0.000904917	0
rs13360844	5	7314820	2	2	0	331520	0.000603278	0.000603278	0
rs78384090	5	7315777	2	2	0	331520	0.000603278	0.000603278	0
rs11750162	5	7316956	2	2	0	331520	0.000603278	0.000603278	0
rs10474812	5	7320374	2	2	0	331520	0.000603278	0.000603278	0
rs72725227	5	7321970	2	2	0	331520	0.000603278	0.000603278	0
rs116119257	5	7328337	2	2	0	331520	0.000603278	0.000603278	0
rs76405485	5	7339111	2	2	0	331520	0.000603278	0.000603278	0
rs1394671	5	7348680	2	2	0	331520	0.000603278	0.000603278	0
rs6555461	5	7357838	2	2	0	331520	0.000603278	0.000603278	0
rs17207026	5	7359857	2	2	0	331520	0.000603278	0.000603278	0
rs116076368	5	7360056	2	2	0	331520	0.000603278	0.000603278	0
rs13182330	5	7361530	2	2	0	331520	0.000603278	0.000603278	0
rs13172324	5	7368845	2	2	0	331520	0.000603278	0.000603278	0
rs13436383	5	7371327	2	2	0	331520	0.000603278	0.000603278	0
rs13153349	5	7375600	3	3	0	331519	0.000904917	0.000904917	0
rs74963054	5	7378617	3	3	0	331519	0.000904917	0.000904917	0
rs13175375	5	7389539	4	4	0	331518	0.00120656	0.00120656	0
rs12519880	5	7391434	4	4	0	331518	0.00120656	0.00120656	0
rs61057384	5	7394979	4	4	0	331518	0.00120656	0.00120656	0
rs80120515	5	7395737	4	4	0	331518	0.00120656	0.00120656	0
rs72725265	5	7405918	4	4	0	331518	0.00120656	0.00120656	0
rs62343722	5	7406723	4	4	0	331518	0.00120656	0.00120656	0
rs76673082	5	7411383	4	4	0	331518	0.00120656	0.00120656	0
rs114637800	5	7414438	4	4	0	331518	0.00120656	0.00120656	0
rs7712636	5	7417187	4	4	0	331518	0.00120656	0.00120656	0
rs116447820	5	7418434	4	4	0	331518	0.00120656	0.00120656	0
rs114927071	5	7424792	4	4	0	331518	0.00120656	0.00120656	0
rs28712823	5	7427205	4	4	0	331518	0.00120656	0.00120656	0
rs6555465	5	7434617	4	4	0	331518	0.00120656	0.00120656	0
rs7733194	5	7441829	4	4	0	331518	0.00120656	0.00120656	0
rs2894875	5	7442527	4	4	0	331518	0.00120656	0.00120656	0
rs10057329	5	7445817	4	4	0	331518	0.00120656	0.00120656	0
Affx-26964422	5	7447646	4	4	0	331518	0.00120656	0.00120656	0
rs60117717	5	7451620	4	4	0	331518	0.00120656	0.00120656	0
rs254801	5	7457235	4	4	0	331518	0.00120656	0.00120656	0
rs26737	5	7463625	4	4	0	331518	0.00120656	0.00120656	0
rs26739	5	7466176	4	4	0	331518	0.00120656	0.00120656	0
rs114518494	5	7474691	5	4	1	331517	0.0015082	0.00120656	0.000301639
rs17229159	5	7475407	5	4	1	331517	0.0015082	0.00120656	0.000301639
rs114426367	5	7477991	5	4	1	331517	0.0015082	0.00120656	0.000301639
rs10475373	5	7482175	5	4	1	331517	0.0015082	0.00120656	0.000301639
rs28621821	5	7484799	5	4	1	331517	0.0015082	0.00120656	0.000301639
rs11134233	5	7486524	5	4	1	331517	0.0015082	0.00120656	0.000301639
rs11948030	5	7493177	5	4	1	331517	0.0015082	0.00120656	0.000301639
rs77047812	5	7495390	5	4	1	331517	0.0015082	0.00120656	0.000301639
rs13181531	5	7495731	5	4	1	331517	0.0015082	0.00120656	0.000301639
rs4333285	5	7497783	5	4	1	331517	0.0015082	0.00120656	0.000301639
rs74636268	5	7505468	5	4	1	331517	0.0015082	0.00120656	0.000301639
rs73737708	5	7508319	5	4	1	331517	0.0015082	0.00120656	0.000301639
rs78541367	5	7509773	5	4	1	331517	0.0015082	0.00120656	0.000301639
rs72709173	5	7509924	5	4	1	331517	0.0015082	0.00120656	0.000301639
rs7734525	5	7510019	5	4	1	331517	0.0015082	0.00120656	0.000301639
rs10475376	5	7515214	5	4	1	331517	0.0015082	0.00120656	0.000301639
rs62341506	5	7519755	5	4	1	331517	0.0015082	0.00120656	0.000301639
rs13166360	5	7520881	5	4	1	331517	0.0015082	0.00120656	0.000301639
rs150675562	5	7520980	5	4	1	331517	0.0015082	0.00120656	0.000301639
rs4702474	5	7528886	5	4	1	331517	0.0015082	0.00120656	0.000301639
rs6880956	5	7530324	5	4	1	331517	0.0015082	0.00120656	0.000301639
rs2221182	5	7539296	5	4	1	331517	0.0015082	0.00120656	0.000301639
rs17827533	5	7541566	5	4	1	331517	0.0015082	0.00120656	0.000301639
rs79460542	5	7544610	5	4	1	331517	0.0015082	0.00120656	0.000301639
rs116507500	5	7552908	5	4	1	331517	0.0015082	0.00120656	0.000301639
rs1392482	5	7555561	5	4	1	331517	0.0015082	0.00120656	0.000301639
rs115185537	5	7569108	5	4	1	331517	0.0015082	0.00120656	0.000301639
rs62342984	5	7585198	5	4	1	331517	0.0015082	0.00120656	0.000301639
rs111403726	5	7585552	5	4	1	331517	0.0015082	0.00120656	0.000301639
rs35525378	5	7586619	5	4	1	331517	0.0015082	0.00120656	0.000301639
rs11959891	5	7586641	5	4	1	331517	0.0015082	0.00120656	0.000301639
rs6555477	5	7587939	5	4	1	331517	0.0015082	0.00120656	0.000301639
rs17828201	5	7607274	5	4	1	331517	0.0015082	0.00120656	0.000301639
rs17828481	5	7618592	5	4	1	331517	0.0015082	0.00120656	0.000301639
rs1019780	5	7623574	5	4	1	331517	0.0015082	0.00120656	0.000301639
rs72710472	5	7628240	5	4	1	331517	0.0015082	0.00120656	0.000301639
rs17232886	5	7647158	5	4	1	331517	0.0015082	0.00120656	0.000301639
rs4702484	5	7649860	5	4	1	331517	0.0015082	0.00120656	0.000301639
rs2914295	5	7652834	4	3	1	331518	0.00120656	0.000904917	0.000301639
rs78732000	5	7655698	4	3	1	331518	0.00120656	0.000904917	0.000301639
rs727432	5	7663078	4	3	1	331518	0.00120656	0.000904917	0.000301639
rs75637455	5	7671101	5	4	1	331517	0.0015082	0.00120656	0.000301639
rs35739110	5	7675365	5	4	1	331517	0.0015082	0.00120656	0.000301639
rs6555483	5	7681207	6	5	1	331516	0.00180983	0.0015082	0.000301639
rs1025297	5	7685402	6	5	1	331516	0.00180983	0.0015082	0.000301639
rs141912913	5	7697588	7	6	1	331515	0.00211147	0.00180983	0.000301639
rs77947213	5	7706350	6	6	0	331516	0.00180983	0.00180983	0
Affx-80273464	5	7706864	6	6	0	331516	0.00180983	0.00180983	0
rs80126195	5	7711901	6	6	0	331516	0.00180983	0.00180983	0
rs7704763	5	7712700	6	6	0	331516	0.00180983	0.00180983	0
rs7725106	5	7726837	7	7	0	331515	0.00211147	0.00211147	0
rs114073061	5	7733380	7	7	0	331515	0.00211147	0.00211147	0
rs62342477	5	7743787	8	8	0	331514	0.00241311	0.00241311	0
rs76343186	5	7744955	8	8	0	331514	0.00241311	0.00241311	0
rs10057901	5	7748261	10	8	2	331512	0.00301639	0.00241311	0.000603278
rs4404647	5	7751469	10	8	2	331512	0.00301639	0.00241311	0.000603278
rs52827085	5	7757647	10	8	2	331512	0.00301639	0.00241311	0.000603278
rs74921577	5	7757780	10	8	2	331512	0.00301639	0.00241311	0.000603278
rs78074966	5	7759753	10	8	2	331512	0.00301639	0.00241311	0.000603278
rs115986467	5	7765512	10	8	2	331512	0.00301639	0.00241311	0.000603278
rs7711377	5	7772199	10	8	2	331512	0.00301639	0.00241311	0.000603278
rs74488857	5	7780047	10	8	2	331512	0.00301639	0.00241311	0.000603278
rs16879047	5	7782586	10	8	2	331512	0.00301639	0.00241311	0.000603278
rs192838893	5	7783507	10	8	2	331512	0.00301639	0.00241311	0.000603278
Affx-27008235	5	7788099	10	8	2	331512	0.00301639	0.00241311	0.000603278
rs115744792	5	7791632	10	8	2	331512	0.00301639	0.00241311	0.000603278
rs6879915	5	7794843	10	8	2	331512	0.00301639	0.00241311	0.000603278
rs6864771	5	7797291	10	8	2	331512	0.00301639	0.00241311	0.000603278
rs9313203	5	7799073	10	8	2	331512	0.00301639	0.00241311	0.000603278
rs326142	5	7799627	10	8	2	331512	0.00301639	0.00241311	0.000603278
rs16879141	5	7801371	10	8	2	331512	0.00301639	0.00241311	0.000603278
rs56184542	5	7802192	10	8	2	331512	0.00301639	0.00241311	0.000603278
rs17242064	5	7804540	10	8	2	331512	0.00301639	0.00241311	0.000603278
rs326149	5	7812445	12	10	2	331510	0.00361967	0.00301639	0.000603278
rs78808311	5	7812669	12	10	2	331510	0.00361967	0.00301639	0.000603278
rs326155	5	7816645	12	10	2	331510	0.00361967	0.00301639	0.000603278
rs79684971	5	7826853	12	10	2	331510	0.00361967	0.00301639	0.000603278
rs10059539	5	7828404	12	10	2	331510	0.00361967	0.00301639	0.000603278
rs16879204	5	7829164	12	10	2	331510	0.00361967	0.00301639	0.000603278
rs326179	5	7831460	12	10	2	331510	0.00361967	0.00301639	0.000603278
rs326181	5	7831992	12	10	2	331510	0.00361967	0.00301639	0.000603278
rs16879215	5	7835500	12	10	2	331510	0.00361967	0.00301639	0.000603278
rs6883562	5	7835555	12	10	2	331510	0.00361967	0.00301639	0.000603278
rs13190195	5	7844145	12	10	2	331510	0.00361967	0.00301639	0.000603278
rs1482276	5	7844986	12	10	2	331510	0.00361967	0.00301639	0.000603278
Affx-80226175	5	7851089	12	10	2	331510	0.00361967	0.00301639	0.000603278
rs79931532	5	7852407	12	10	2	331510	0.00361967	0.00301639	0.000603278
rs162024	5	7860404	13	11	2	331509	0.00392131	0.00331803	0.000603278
rs147411937	5	7861694	13	11	2	331509	0.00392131	0.00331803	0.000603278
rs145277052	5	7862987	14	11	3	331508	0.00422295	0.00331803	0.000904917
Affx-52340922	5	7863112	14	11	3	331508	0.00422295	0.00331803	0.000904917
rs141939619	5	7866135	14	11	3	331508	0.00422295	0.00331803	0.000904917
rs16879259	5	7866821	15	12	3	331507	0.00452459	0.00361967	0.000904917
rs162030	5	7866967	15	12	3	331507	0.00452459	0.00361967	0.000904917
rs2966952	5	7868030	16	13	3	331506	0.00482623	0.00392131	0.000904917
rs3733781	5	7868269	16	13	3	331506	0.00482623	0.00392131	0.000904917
Affx-80226181	5	7869087	16	13	3	331506	0.00482623	0.00392131	0.000904917
rs201214939	5	7869318	16	13	3	331506	0.00482623	0.00392131	0.000904917
rs148267849	5	7869328	16	13	3	331506	0.00482623	0.00392131	0.000904917
rs1801394	5	7870973	16	13	3	331506	0.00482623	0.00392131	0.000904917
Affx-89023457	5	7873513	16	13	3	331506	0.00482623	0.00392131	0.000904917
Affx-89024521	5	7873522	16	13	3	331506	0.00482623	0.00392131	0.000904917
rs185235284	5	7875470	16	13	3	331506	0.00482623	0.00392131	0.000904917
rs7730643	5	7875963	16	13	3	331506	0.00482623	0.00392131	0.000904917
rs1532268	5	7878179	16	13	3	331506	0.00482623	0.00392131	0.000904917
rs2303080	5	7878424	16	13	3	331506	0.00482623	0.00392131	0.000904917
rs161871	5	7884389	16	13	3	331506	0.00482623	0.00392131	0.000904917
rs74790259	5	7885931	16	13	3	331506	0.00482623	0.00392131	0.000904917
rs162036	5	7885959	16	13	3	331506	0.00482623	0.00392131	0.000904917
rs2287780	5	7889304	16	13	3	331506	0.00482623	0.00392131	0.000904917
rs144781389	5	7889387	16	13	3	331506	0.00482623	0.00392131	0.000904917
rs77414867	5	7889922	16	13	3	331506	0.00482623	0.00392131	0.000904917
rs16879334	5	7891506	16	13	3	331506	0.00482623	0.00392131	0.000904917
rs41283145	5	7892937	16	13	3	331506	0.00482623	0.00392131	0.000904917
rs147277149	5	7895862	16	13	3	331506	0.00482623	0.00392131	0.000904917
rs3776455	5	7896511	16	13	3	331506	0.00482623	0.00392131	0.000904917
rs6874544	5	7897061	16	13	3	331506	0.00482623	0.00392131	0.000904917
rs10380	5	7897191	16	13	3	331506	0.00482623	0.00392131	0.000904917
rs72716538	5	7898731	16	13	3	331506	0.00482623	0.00392131	0.000904917
Affx-89022864	5	7900020	16	13	3	331506	0.00482623	0.00392131	0.000904917
rs148909799	5	7900056	16	13	3	331506	0.00482623	0.00392131	0.000904917
rs115253331	5	7900338	16	13	3	331506	0.00482623	0.00392131	0.000904917
rs116620559	5	7903541	16	13	3	331506	0.00482623	0.00392131	0.000904917
rs74477950	5	7907847	16	13	3	331506	0.00482623	0.00392131	0.000904917
rs62345660	5	7910700	16	13	3	331506	0.00482623	0.00392131	0.000904917
rs162271	5	7911043	16	13	3	331506	0.00482623	0.00392131	0.000904917
rs115995177	5	7912602	16	13	3	331506	0.00482623	0.00392131	0.000904917
rs115323200	5	7914784	15	13	2	331507	0.00452459	0.00392131	0.000603278
rs327575	5	7923683	15	13	2	331507	0.00452459	0.00392131	0.000603278
rs10063685	5	7925340	15	13	2	331507	0.00452459	0.00392131	0.000603278
rs116771346	5	7928997	15	13	2	331507	0.00452459	0.00392131	0.000603278
rs79707145	5	7931754	15	13	2	331507	0.00452459	0.00392131	0.000603278
rs17246578	5	7936756	15	13	2	331507	0.00452459	0.00392131	0.000603278
rs7708670	5	7938849	15	13	2	331507	0.00452459	0.00392131	0.000603278
rs113465863	5	7942381	15	13	2	331507	0.00452459	0.00392131	0.000603278
rs329853	5	7943960	15	13	2	331507	0.00452459	0.00392131	0.000603278
rs114243608	5	7944819	15	13	2	331507	0.00452459	0.00392131	0.000603278
rs17187399	5	7945676	15	13	2	331507	0.00452459	0.00392131	0.000603278
rs11744470	5	7952808	15	13	2	331507	0.00452459	0.00392131	0.000603278
rs329831	5	7953909	15	13	2	331507	0.00452459	0.00392131	0.000603278
rs116362879	5	7954340	15	13	2	331507	0.00452459	0.00392131	0.000603278
rs17247369	5	7958717	15	13	2	331507	0.00452459	0.00392131	0.000603278
rs162436	5	7960601	15	13	2	331507	0.00452459	0.00392131	0.000603278
rs17247432	5	7963722	15	13	2	331507	0.00452459	0.00392131	0.000603278
rs74540949	5	7964563	15	13	2	331507	0.00452459	0.00392131	0.000603278
rs6866530	5	7965642	15	13	2	331507	0.00452459	0.00392131	0.000603278
rs6889013	5	7968188	15	13	2	331507	0.00452459	0.00392131	0.000603278
rs75084159	5	7968621	15	13	2	331507	0.00452459	0.00392131	0.000603278
rs2021827	5	7971776	15	13	2	331507	0.00452459	0.00392131	0.000603278
rs6868766	5	7975888	15	13	2	331507	0.00452459	0.00392131	0.000603278
rs11953189	5	7980490	15	13	2	331507	0.00452459	0.00392131	0.000603278
rs1503320	5	7984172	15	13	2	331507	0.00452459	0.00392131	0.000603278
rs80133753	5	7989859	16	13	3	331506	0.00482623	0.00392131	0.000904917
rs7730131	5	7993616	16	13	3	331506	0.00482623	0.00392131	0.000904917
rs11134269	5	7994914	16	13	3	331506	0.00482623	0.00392131	0.000904917
rs6866169	5	7995509	16	13	3	331506	0.00482623	0.00392131	0.000904917
rs11959403	5	7998874	16	13	3	331506	0.00482623	0.00392131	0.000904917
rs142229200	5	7998891	16	13	3	331506	0.00482623	0.00392131	0.000904917
rs72720688	5	8020404	16	13	3	331506	0.00482623	0.00392131	0.000904917
rs6867967	5	8021515	17	13	4	331505	0.00512786	0.00392131	0.00120656
rs35238140	5	8026523	17	13	4	331505	0.00512786	0.00392131	0.00120656
rs12523589	5	8027851	17	13	4	331505	0.00512786	0.00392131	0.00120656
rs114487781	5	8032901	17	13	4	331505	0.00512786	0.00392131	0.00120656
rs17268643	5	8034498	17	13	4	331505	0.00512786	0.00392131	0.00120656
rs72727781	5	8036226	17	13	4	331505	0.00512786	0.00392131	0.00120656
rs10065191	5	8037531	17	13	4	331505	0.00512786	0.00392131	0.00120656
rs17249773	5	8047356	17	13	4	331505	0.00512786	0.00392131	0.00120656
rs876712	5	8047543	17	13	4	331505	0.00512786	0.00392131	0.00120656
rs6896973	5	8049644	17	13	4	331505	0.00512786	0.00392131	0.00120656
rs77071858	5	8055602	17	13	4	331505	0.00512786	0.00392131	0.00120656
rs3752857	5	8057798	17	13	4	331505	0.00512786	0.00392131	0.00120656
rs2968300	5	8058425	17	13	4	331505	0.00512786	0.00392131	0.00120656
rs62357625	5	8059273	17	13	4	331505	0.00512786	0.00392131	0.00120656
rs13167705	5	8060479	16	12	4	331506	0.00482623	0.00361967	0.00120656
rs74940214	5	8060528	16	12	4	331506	0.00482623	0.00361967	0.00120656
rs79452546	5	8060881	16	12	4	331506	0.00482623	0.00361967	0.00120656
rs9313221	5	8061952	16	12	4	331506	0.00482623	0.00361967	0.00120656
rs6860289	5	8062748	16	12	4	331506	0.00482623	0.00361967	0.00120656
rs6887239	5	8063299	16	12	4	331506	0.00482623	0.00361967	0.00120656
rs2047831	5	8065114	16	12	4	331506	0.00482623	0.00361967	0.00120656
rs11740350	5	8065162	16	12	4	331506	0.00482623	0.00361967	0.00120656
rs17196980	5	8065695	16	12	4	331506	0.00482623	0.00361967	0.00120656
rs1393879	5	8066121	16	12	4	331506	0.00482623	0.00361967	0.00120656
rs4702518	5	8067068	16	12	4	331506	0.00482623	0.00361967	0.00120656
rs60859270	5	8067427	16	12	4	331506	0.00482623	0.00361967	0.00120656
rs1597956	5	8067519	16	12	4	331506	0.00482623	0.00361967	0.00120656
rs11744506	5	8067973	16	12	4	331506	0.00482623	0.00361967	0.00120656
rs12519755	5	8072510	16	12	4	331506	0.00482623	0.00361967	0.00120656
rs2961986	5	8073071	16	12	4	331506	0.00482623	0.00361967	0.00120656
rs2924466	5	8077509	16	12	4	331506	0.00482623	0.00361967	0.00120656
rs13158669	5	8083666	16	12	4	331506	0.00482623	0.00361967	0.00120656
rs6895277	5	8091913	17	13	4	331505	0.00512786	0.00392131	0.00120656
rs72729732	5	8101350	15	12	3	331507	0.00452459	0.00361967	0.000904917
rs115551416	5	8101782	15	12	3	331507	0.00452459	0.00361967	0.000904917
rs6555517	5	8107410	15	12	3	331507	0.00452459	0.00361967	0.000904917
rs971727	5	8112364	15	12	3	331507	0.00452459	0.00361967	0.000904917
rs4702527	5	8113626	15	12	3	331507	0.00452459	0.00361967	0.000904917
rs114356517	5	8113742	15	12	3	331507	0.00452459	0.00361967	0.000904917
rs828815	5	8114747	15	12	3	331507	0.00452459	0.00361967	0.000904917
rs4701803	5	8115393	15	12	3	331507	0.00452459	0.00361967	0.000904917
rs13157534	5	8130010	15	12	3	331507	0.00452459	0.00361967	0.000904917
rs16879917	5	8133997	18	15	3	331504	0.0054295	0.00452459	0.000904917
rs1506126	5	8135346	18	15	3	331504	0.0054295	0.00452459	0.000904917
rs76124010	5	8136998	18	15	3	331504	0.0054295	0.00452459	0.000904917
rs34366353	5	8142297	18	15	3	331504	0.0054295	0.00452459	0.000904917
rs11748265	5	8150593	19	16	3	331503	0.00573114	0.00482623	0.000904917
rs336158	5	8151082	19	16	3	331503	0.00573114	0.00482623	0.000904917
rs75816248	5	8157570	19	16	3	331503	0.00573114	0.00482623	0.000904917
rs77976355	5	8168719	20	17	3	331502	0.00603278	0.00512786	0.000904917
rs6861299	5	8171759	20	17	3	331502	0.00603278	0.00512786	0.000904917
rs13361181	5	8173127	20	17	3	331502	0.00603278	0.00512786	0.000904917
rs13170530	5	8174188	20	17	3	331502	0.00603278	0.00512786	0.000904917
rs16880016	5	8178834	20	17	3	331502	0.00603278	0.00512786	0.000904917
rs906091	5	8179705	20	17	3	331502	0.00603278	0.00512786	0.000904917
rs1506123	5	8180669	20	17	3	331502	0.00603278	0.00512786	0.000904917
rs76946740	5	8182862	20	17	3	331502	0.00603278	0.00512786	0.000904917
rs62357098	5	8183138	20	17	3	331502	0.00603278	0.00512786	0.000904917
rs17200580	5	8186480	20	17	3	331502	0.00603278	0.00512786	0.000904917
rs71611316	5	8193735	20	17	3	331502	0.00603278	0.00512786	0.000904917
rs200605802	5	8198789	18	16	2	331504	0.0054295	0.00482623	0.000603278
rs77110911	5	8199921	18	16	2	331504	0.0054295	0.00482623	0.000603278
rs75849525	5	8204934	18	16	2	331504	0.0054295	0.00482623	0.000603278
rs77131794	5	8206788	18	16	2	331504	0.0054295	0.00482623	0.000603278
rs111895865	5	8209458	18	16	2	331504	0.0054295	0.00482623	0.000603278
rs72731719	5	8212307	18	16	2	331504	0.0054295	0.00482623	0.000603278
rs6892570	5	8226339	18	16	2	331504	0.0054295	0.00482623	0.000603278
rs62357123	5	8227998	18	16	2	331504	0.0054295	0.00482623	0.000603278
rs72731732	5	8232932	18	16	2	331504	0.0054295	0.00482623	0.000603278
rs115024699	5	8240471	19	17	2	331503	0.00573114	0.00512786	0.000603278
rs115344546	5	8245049	19	17	2	331503	0.00573114	0.00512786	0.000603278
rs73035512	5	8249148	19	17	2	331503	0.00573114	0.00512786	0.000603278
rs111510163	5	8249733	19	17	2	331503	0.00573114	0.00512786	0.000603278
rs140811269	5	8268454	17	15	2	331505	0.00512786	0.00452459	0.000603278
rs11956020	5	8272408	17	15	2	331505	0.00512786	0.00452459	0.000603278
rs6555536	5	8272735	17	15	2	331505	0.00512786	0.00452459	0.000603278
rs113883919	5	8279194	17	15	2	331505	0.00512786	0.00452459	0.000603278
rs114609598	5	8281272	17	15	2	331505	0.00512786	0.00452459	0.000603278
rs12514814	5	8282789	17	15	2	331505	0.00512786	0.00452459	0.000603278
rs72731769	5	8287569	17	15	2	331505	0.00512786	0.00452459	0.000603278
rs116637962	5	8287672	17	15	2	331505	0.00512786	0.00452459	0.000603278
rs62357166	5	8290941	17	15	2	331505	0.00512786	0.00452459	0.000603278
rs9313235	5	8291120	17	15	2	331505	0.00512786	0.00452459	0.000603278
rs17210138	5	8295743	17	15	2	331505	0.00512786	0.00452459	0.000603278
rs72731778	5	8296500	17	15	2	331505	0.00512786	0.00452459	0.000603278
rs12186941	5	8300987	16	14	2	331506	0.00482623	0.00422295	0.000603278
rs111703030	5	8311403	12	10	2	331510	0.00361967	0.00301639	0.000603278
rs17210670	5	8320643	12	10	2	331510	0.00361967	0.00301639	0.000603278
rs35395189	5	8328101	12	10	2	331510	0.00361967	0.00301639	0.000603278
rs111292902	5	8331267	12	10	2	331510	0.00361967	0.00301639	0.000603278
rs114809837	5	8333491	12	10	2	331510	0.00361967	0.00301639	0.000603278
rs13189187	5	8335338	12	10	2	331510	0.00361967	0.00301639	0.000603278
rs2174977	5	8337324	12	10	2	331510	0.00361967	0.00301639	0.000603278
rs877638	5	8339288	12	10	2	331510	0.00361967	0.00301639	0.000603278
rs114093045	5	8350619	12	10	2	331510	0.00361967	0.00301639	0.000603278
rs2136166	5	8350701	12	10	2	331510	0.00361967	0.00301639	0.000603278
rs7736602	5	8350974	12	10	2	331510	0.00361967	0.00301639	0.000603278
rs12188842	5	8355027	13	10	3	331509	0.00392131	0.00301639	0.000904917
rs7717710	5	8359511	13	10	3	331509	0.00392131	0.00301639	0.000904917
rs28517299	5	8364904	14	10	4	331508	0.00422295	0.00301639	0.00120656
rs74781192	5	8375022	14	10	4	331508	0.00422295	0.00301639	0.00120656
rs75451566	5	8382291	14	10	4	331508	0.00422295	0.00301639	0.00120656
rs72733812	5	8388186	14	10	4	331508	0.00422295	0.00301639	0.00120656
rs340690	5	8388788	14	10	4	331508	0.00422295	0.00301639	0.00120656
rs340691	5	8390092	14	10	4	331508	0.00422295	0.00301639	0.00120656
rs12153019	5	8392780	14	10	4	331508	0.00422295	0.00301639	0.00120656
rs114188457	5	8395997	14	10	4	331508	0.00422295	0.00301639	0.00120656
rs77241885	5	8396967	14	10	4	331508	0.00422295	0.00301639	0.00120656
rs114899423	5	8409617	14	10	4	331508	0.00422295	0.00301639	0.00120656
rs72733825	5	8410251	14	10	4	331508	0.00422295	0.00301639	0.00120656
rs62357222	5	8416917	14	10	4	331508	0.00422295	0.00301639	0.00120656
Affx-27087617	5	8417930	14	10	4	331508	0.00422295	0.00301639	0.00120656
rs866152	5	8418720	14	10	4	331508	0.00422295	0.00301639	0.00120656
rs4702551	5	8424283	14	10	4	331508	0.00422295	0.00301639	0.00120656
rs7714991	5	8426275	14	10	4	331508	0.00422295	0.00301639	0.00120656
rs74792821	5	8428441	14	10	4	331508	0.00422295	0.00301639	0.00120656
rs10079745	5	8429173	14	10	4	331508	0.00422295	0.00301639	0.00120656
rs72733848	5	8429737	14	10	4	331508	0.00422295	0.00301639	0.00120656
rs75596548	5	8438115	13	9	4	331509	0.00392131	0.00271475	0.00120656
rs6555545	5	8440728	13	9	4	331509	0.00392131	0.00271475	0.00120656
rs16880614	5	8442087	13	9	4	331509	0.00392131	0.00271475	0.00120656
rs184242770	5	8444297	13	9	4	331509	0.00392131	0.00271475	0.00120656
rs6555548	5	8446336	13	9	4	331509	0.00392131	0.00271475	0.00120656
rs6555549	5	8449947	13	9	4	331509	0.00392131	0.00271475	0.00120656
rs35711273	5	8450796	13	9	4	331509	0.00392131	0.00271475	0.00120656
rs75185977	5	8450895	13	9	4	331509	0.00392131	0.00271475	0.00120656
rs114878343	5	8458790	13	9	4	331509	0.00392131	0.00271475	0.00120656
rs16880649	5	8462441	13	9	4	331509	0.00392131	0.00271475	0.00120656
rs78858669	5	8466025	13	9	4	331509	0.00392131	0.00271475	0.00120656
rs11954087	5	8466223	13	9	4	331509	0.00392131	0.00271475	0.00120656
rs10512964	5	8467721	13	9	4	331509	0.00392131	0.00271475	0.00120656
rs72733891	5	8476166	13	9	4	331509	0.00392131	0.00271475	0.00120656
rs6861670	5	8476306	13	9	4	331509	0.00392131	0.00271475	0.00120656
rs168188	5	8477908	13	9	4	331509	0.00392131	0.00271475	0.00120656
rs180503	5	8478190	13	9	4	331509	0.00392131	0.00271475	0.00120656
rs62357251	5	8482499	13	9	4	331509	0.00392131	0.00271475	0.00120656
rs438225	5	8489624	13	9	4	331509	0.00392131	0.00271475	0.00120656
rs78381759	5	8492196	13	9	4	331509	0.00392131	0.00271475	0.00120656
rs13184632	5	8492513	13	9	4	331509	0.00392131	0.00271475	0.00120656
rs13167438	5	8492556	13	9	4	331509	0.00392131	0.00271475	0.00120656
rs173134	5	8494868	13	9	4	331509	0.00392131	0.00271475	0.00120656
rs341870	5	8495442	13	9	4	331509	0.00392131	0.00271475	0.00120656
rs11750041	5	8498184	13	9	4	331509	0.00392131	0.00271475	0.00120656
rs62359371	5	8503213	13	9	4	331509	0.00392131	0.00271475	0.00120656
rs77957449	5	8503487	13	9	4	331509	0.00392131	0.00271475	0.00120656
rs16880714	5	8504245	13	9	4	331509	0.00392131	0.00271475	0.00120656
rs77623965	5	8520550	13	9	4	331509	0.00392131	0.00271475	0.00120656
rs7733785	5	8521239	13	9	4	331509	0.00392131	0.00271475	0.00120656
rs1002548	5	8523982	13	9	4	331509	0.00392131	0.00271475	0.00120656
rs79186217	5	8527648	13	9	4	331509	0.00392131	0.00271475	0.00120656
rs394290	5	8528293	13	9	4	331509	0.00392131	0.00271475	0.00120656
rs447586	5	8528545	13	9	4	331509	0.00392131	0.00271475	0.00120656
rs1618864	5	8533970	13	9	4	331509	0.00392131	0.00271475	0.00120656
rs62355616	5	8543856	13	9	4	331509	0.00392131	0.00271475	0.00120656
rs418262	5	8544489	13	9	4	331509	0.00392131	0.00271475	0.00120656
rs1633732	5	8548224	13	9	4	331509	0.00392131	0.00271475	0.00120656
rs75560381	5	8552567	13	9	4	331509	0.00392131	0.00271475	0.00120656
rs10462858	5	8555067	13	9	4	331509	0.00392131	0.00271475	0.00120656
rs9313244	5	8560535	13	9	4	331509	0.00392131	0.00271475	0.00120656
rs62355619	5	8564095	13	9	4	331509	0.00392131	0.00271475	0.00120656
rs75882870	5	8564437	13	9	4	331509	0.00392131	0.00271475	0.00120656
rs12519602	5	8570870	13	9	4	331509	0.00392131	0.00271475	0.00120656
rs16880863	5	8573076	13	9	4	331509	0.00392131	0.00271475	0.00120656
rs114988607	5	8575447	13	9	4	331509	0.00392131	0.00271475	0.00120656
rs72735869	5	8575978	13	9	4	331509	0.00392131	0.00271475	0.00120656
rs10866594	5	8576425	13	9	4	331509	0.00392131	0.00271475	0.00120656
rs6867425	5	8578343	13	9	4	331509	0.00392131	0.00271475	0.00120656
rs11748838	5	8582394	13	9	4	331509	0.00392131	0.00271475	0.00120656
rs17285038	5	8584662	13	9	4	331509	0.00392131	0.00271475	0.00120656
rs4317291	5	8589431	13	9	4	331509	0.00392131	0.00271475	0.00120656
rs1501321	5	8591159	13	9	4	331509	0.00392131	0.00271475	0.00120656
rs6878337	5	8593250	13	9	4	331509	0.00392131	0.00271475	0.00120656
rs66532539	5	8595548	13	9	4	331509	0.00392131	0.00271475	0.00120656
rs77029998	5	8620405	12	9	3	331510	0.00361967	0.00271475	0.000904917
rs16880903	5	8629323	12	9	3	331510	0.00361967	0.00271475	0.000904917
rs199173	5	8629463	12	9	3	331510	0.00361967	0.00271475	0.000904917
rs12519783	5	8650225	13	10	3	331509	0.00392131	0.00301639	0.000904917
rs115128881	5	8650672	13	10	3	331509	0.00392131	0.00301639	0.000904917
rs200114	5	8652778	13	10	3	331509	0.00392131	0.00301639	0.000904917
rs200113	5	8652870	13	10	3	331509	0.00392131	0.00301639	0.000904917
rs10036470	5	8653963	13	10	3	331509	0.00392131	0.00301639	0.000904917
rs10512976	5	8669512	13	10	3	331509	0.00392131	0.00301639	0.000904917
rs72737912	5	8675237	13	10	3	331509	0.00392131	0.00301639	0.000904917
rs57348934	5	8687175	14	11	3	331508	0.00422295	0.00331803	0.000904917
rs76138395	5	8687380	14	11	3	331508	0.00422295	0.00331803	0.000904917
rs79822403	5	8689294	14	11	3	331508	0.00422295	0.00331803	0.000904917
rs200027	5	8692312	14	11	3	331508	0.00422295	0.00331803	0.000904917
rs200016	5	8693465	14	11	3	331508	0.00422295	0.00331803	0.000904917
rs200014	5	8694345	14	11	3	331508	0.00422295	0.00331803	0.000904917
rs200012	5	8695751	14	11	3	331508	0.00422295	0.00331803	0.000904917
rs115799327	5	8720074	13	10	3	331509	0.00392131	0.00301639	0.000904917
rs7708927	5	8723753	13	10	3	331509	0.00392131	0.00301639	0.000904917
rs75216089	5	8726634	13	10	3	331509	0.00392131	0.00301639	0.000904917
rs16881184	5	8728168	13	10	3	331509	0.00392131	0.00301639	0.000904917
rs6885318	5	8740861	13	10	3	331509	0.00392131	0.00301639	0.000904917
rs77488198	5	8742651	13	10	3	331509	0.00392131	0.00301639	0.000904917
rs156457	5	8747142	13	10	3	331509	0.00392131	0.00301639	0.000904917
rs4702578	5	8750599	13	10	3	331509	0.00392131	0.00301639	0.000904917
rs16881298	5	8766520	13	10	3	331509	0.00392131	0.00301639	0.000904917
rs2938824	5	8779902	13	10	3	331509	0.00392131	0.00301639	0.000904917
rs10491224	5	8789479	13	10	3	331509	0.00392131	0.00301639	0.000904917
rs55868603	5	8802728	13	10	3	331509	0.00392131	0.00301639	0.000904917
rs189547012	5	8812739	13	10	3	331509	0.00392131	0.00301639	0.000904917
rs1505023	5	8814924	13	10	3	331509	0.00392131	0.00301639	0.000904917
rs10491222	5	8817497	13	10	3	331509	0.00392131	0.00301639	0.000904917
rs111444914	5	8818296	13	10	3	331509	0.00392131	0.00301639	0.000904917
rs78424404	5	8818802	13	10	3	331509	0.00392131	0.00301639	0.000904917
rs72737997	5	8826913	13	10	3	331509	0.00392131	0.00301639	0.000904917
rs2938801	5	8832988	13	10	3	331509	0.00392131	0.00301639	0.000904917
rs1604977	5	8833884	13	10	3	331509	0.00392131	0.00301639	0.000904917
rs73741137	5	8835402	13	10	3	331509	0.00392131	0.00301639	0.000904917
rs2904930	5	8836613	13	10	3	331509	0.00392131	0.00301639	0.000904917
rs75080980	5	8841516	13	10	3	331509	0.00392131	0.00301639	0.000904917
rs2963420	5	8843403	13	10	3	331509	0.00392131	0.00301639	0.000904917
rs72739822	5	8852789	12	9	3	331510	0.00361967	0.00271475	0.000904917
rs13173799	5	8852806	12	9	3	331510	0.00361967	0.00271475	0.000904917
rs11749617	5	8853609	12	9	3	331510	0.00361967	0.00271475	0.000904917
rs115420737	5	8858002	12	9	3	331510	0.00361967	0.00271475	0.000904917
rs17303757	5	8865779	12	9	3	331510	0.00361967	0.00271475	0.000904917
rs16881520	5	8868035	12	9	3	331510	0.00361967	0.00271475	0.000904917
rs4266375	5	8871253	11	9	2	331511	0.00331803	0.00271475	0.000603278
rs17225494	5	8874505	11	9	2	331511	0.00331803	0.00271475	0.000603278
rs76882266	5	8880611	12	10	2	331510	0.00361967	0.00301639	0.000603278
rs10512991	5	8883365	12	10	2	331510	0.00361967	0.00301639	0.000603278
rs11948993	5	8891510	10	8	2	331512	0.00301639	0.00241311	0.000603278
rs77025081	5	8892865	10	8	2	331512	0.00301639	0.00241311	0.000603278
rs62356637	5	8895696	10	8	2	331512	0.00301639	0.00241311	0.000603278
rs16881599	5	8897205	10	8	2	331512	0.00301639	0.00241311	0.000603278
rs78527113	5	8901985	10	8	2	331512	0.00301639	0.00241311	0.000603278
rs2963350	5	8915061	9	7	2	331513	0.00271475	0.00211147	0.000603278
rs2963353	5	8916950	9	7	2	331513	0.00271475	0.00211147	0.000603278
rs79560804	5	8933586	9	7	2	331513	0.00271475	0.00211147	0.000603278
rs7735641	5	8935206	9	7	2	331513	0.00271475	0.00211147	0.000603278
rs72739853	5	8944853	9	7	2	331513	0.00271475	0.00211147	0.000603278
rs2962726	5	8948556	9	7	2	331513	0.00271475	0.00211147	0.000603278
rs13359226	5	8950556	9	7	2	331513	0.00271475	0.00211147	0.000603278
rs7704663	5	8953343	9	7	2	331513	0.00271475	0.00211147	0.000603278
rs76447168	5	8967849	9	7	2	331513	0.00271475	0.00211147	0.000603278
rs2219397	5	8971713	9	7	2	331513	0.00271475	0.00211147	0.000603278
rs116545555	5	8975424	9	7	2	331513	0.00271475	0.00211147	0.000603278
rs78377645	5	8975529	9	7	2	331513	0.00271475	0.00211147	0.000603278
rs1947584	5	8980099	8	6	2	331514	0.00241311	0.00180983	0.000603278
rs2962714	5	8981246	8	6	2	331514	0.00241311	0.00180983	0.000603278
rs4472235	5	8984391	8	6	2	331514	0.00241311	0.00180983	0.000603278
rs79284900	5	9009016	5	3	2	331517	0.0015082	0.000904917	0.000603278
rs2925922	5	9010282	5	3	2	331517	0.0015082	0.000904917	0.000603278
rs115330321	5	9010306	5	3	2	331517	0.0015082	0.000904917	0.000603278
rs13152876	5	9026797	6	3	3	331516	0.00180983	0.000904917	0.000904917
rs114535570	5	9031300	6	3	3	331516	0.00180983	0.000904917	0.000904917
rs786841	5	9041924	6	3	3	331516	0.00180983	0.000904917	0.000904917
rs786840	5	9041935	6	3	3	331516	0.00180983	0.000904917	0.000904917
rs257087	5	9043288	6	3	3	331516	0.00180983	0.000904917	0.000904917
rs138582608	5	9044582	6	3	3	331516	0.00180983	0.000904917	0.000904917
rs6555590	5	9045658	6	3	3	331516	0.00180983	0.000904917	0.000904917
rs115555724	5	9047123	6	3	3	331516	0.00180983	0.000904917	0.000904917
rs257098	5	9050410	6	3	3	331516	0.00180983	0.000904917	0.000904917
rs34563995	5	9050549	6	3	3	331516	0.00180983	0.000904917	0.000904917
rs199709959	5	9052140	6	3	3	331516	0.00180983	0.000904917	0.000904917
rs146447120	5	9054313	6	3	3	331516	0.00180983	0.000904917	0.000904917
rs77634572	5	9066131	6	3	3	331516	0.00180983	0.000904917	0.000904917
rs151007766	5	9066665	6	3	3	331516	0.00180983	0.000904917	0.000904917
rs72739891	5	9073435	5	2	3	331517	0.0015082	0.000603278	0.000904917
rs17308490	5	9076930	5	2	3	331517	0.0015082	0.000603278	0.000904917
rs2388001	5	9077099	5	2	3	331517	0.0015082	0.000603278	0.000904917
rs76383438	5	9080869	5	2	3	331517	0.0015082	0.000603278	0.000904917
rs35115522	5	9082578	5	2	3	331517	0.0015082	0.000603278	0.000904917
rs1505065	5	9094746	8	2	6	331514	0.00241311	0.000603278	0.00180983
rs62356660	5	9096058	8	2	6	331514	0.00241311	0.000603278	0.00180983
rs2387999	5	9100885	8	2	6	331514	0.00241311	0.000603278	0.00180983
rs76853181	5	9106225	8	2	6	331514	0.00241311	0.000603278	0.00180983
rs3777246	5	9110584	8	2	6	331514	0.00241311	0.000603278	0.00180983
rs78064669	5	9112276	8	2	6	331514	0.00241311	0.000603278	0.00180983
rs253652	5	9115267	8	2	6	331514	0.00241311	0.000603278	0.00180983
rs55899367	5	9127005	8	2	6	331514	0.00241311	0.000603278	0.00180983
rs113950720	5	9132458	8	2	6	331514	0.00241311	0.000603278	0.00180983
rs144473454	5	9136617	8	2	6	331514	0.00241311	0.000603278	0.00180983
rs17317261	5	9137091	8	2	6	331514	0.00241311	0.000603278	0.00180983
rs55989322	5	9138101	8	2	6	331514	0.00241311	0.000603278	0.00180983
rs11742994	5	9139782	8	2	6	331514	0.00241311	0.000603278	0.00180983
rs73740357	5	9144783	8	2	6	331514	0.00241311	0.000603278	0.00180983
rs73740358	5	9145270	8	2	6	331514	0.00241311	0.000603278	0.00180983
rs984425	5	9153379	8	2	6	331514	0.00241311	0.000603278	0.00180983
rs1806147	5	9155740	8	2	6	331514	0.00241311	0.000603278	0.00180983
rs78246443	5	9156482	8	2	6	331514	0.00241311	0.000603278	0.00180983
rs1806141	5	9156877	8	2	6	331514	0.00241311	0.000603278	0.00180983
rs1806139	5	9157051	8	2	6	331514	0.00241311	0.000603278	0.00180983
rs1806100	5	9157530	8	2	6	331514	0.00241311	0.000603278	0.00180983
rs2619924	5	9158535	8	2	6	331514	0.00241311	0.000603278	0.00180983
rs80148199	5	9161005	8	2	6	331514	0.00241311	0.000603278	0.00180983
Affx-36904584	5	9161236	8	2	6	331514	0.00241311	0.000603278	0.00180983
rs2619915	5	9161347	8	2	6	331514	0.00241311	0.000603278	0.00180983
rs3846574	5	9161412	8	2	6	331514	0.00241311	0.000603278	0.00180983
rs72741929	5	9161893	8	2	6	331514	0.00241311	0.000603278	0.00180983
rs116558046	5	9166304	8	3	5	331514	0.00241311	0.000904917	0.0015082
rs115673413	5	9170111	7	3	4	331515	0.00211147	0.000904917	0.00120656
rs3797928	5	9170323	7	3	4	331515	0.00211147	0.000904917	0.00120656
rs79779024	5	9174793	8	4	4	331514	0.00241311	0.00120656	0.00120656
rs116249617	5	9175584	8	4	4	331514	0.00241311	0.00120656	0.00120656
rs3777281	5	9177932	13	9	4	331509	0.00392131	0.00271475	0.00120656
rs3822774	5	9183197	23	19	4	331499	0.0069377	0.00573114	0.00120656
rs77445702	5	9186667	26	22	4	331496	0.00784262	0.00663606	0.00120656
rs72741940	5	9187580	26	22	4	331496	0.00784262	0.00663606	0.00120656
rs1806092	5	9190808	35	31	4	331487	0.0105574	0.00935081	0.00120656
rs1806091	5	9190954	35	31	4	331487	0.0105574	0.00935081	0.00120656
rs1806124	5	9192974	36	32	4	331486	0.010859	0.00965245	0.00120656
rs40693	5	9194611	36	32	4	331486	0.010859	0.00965245	0.00120656
rs1806088	5	9194903	36	32	4	331486	0.010859	0.00965245	0.00120656
rs71611366	5	9198913	37	33	4	331485	0.0111606	0.00995409	0.00120656
rs1806113	5	9200076	38	34	4	331484	0.0114623	0.0102557	0.00120656
rs1805973	5	9203705	39	35	4	331483	0.0117639	0.0105574	0.00120656
rs1805972	5	9203914	39	35	4	331483	0.0117639	0.0105574	0.00120656
rs1806076	5	9203924	39	35	4	331483	0.0117639	0.0105574	0.00120656
rs1805971	5	9204142	39	35	4	331483	0.0117639	0.0105574	0.00120656
rs1806074	5	9204172	39	35	4	331483	0.0117639	0.0105574	0.00120656
rs1806066	5	9205700	39	35	4	331483	0.0117639	0.0105574	0.00120656
rs141436877	5	9206874	39	35	4	331483	0.0117639	0.0105574	0.00120656
rs3846579	5	9208971	39	35	4	331483	0.0117639	0.0105574	0.00120656
rs1805969	5	9209146	39	35	4	331483	0.0117639	0.0105574	0.00120656
rs116059870	5	9212362	40	36	4	331482	0.0120656	0.010859	0.00120656
rs3888591	5	9219725	41	37	4	331481	0.0123672	0.0111606	0.00120656
rs17320284	5	9220707	41	37	4	331481	0.0123672	0.0111606	0.00120656
rs3797954	5	9222045	41	37	4	331481	0.0123672	0.0111606	0.00120656
rs40669	5	9222811	41	37	4	331481	0.0123672	0.0111606	0.00120656
rs40666	5	9228171	52	48	4	331470	0.0156852	0.0144787	0.00120656
rs10079121	5	9228649	52	48	4	331470	0.0156852	0.0144787	0.00120656
rs1805958	5	9234541	60	56	4	331462	0.0180983	0.0168918	0.00120656
rs72741959	5	9235531	61	57	4	331461	0.0184	0.0171934	0.00120656
rs1806009	5	9236511	61	57	4	331461	0.0184	0.0171934	0.00120656
rs1806004	5	9239427	61	57	4	331461	0.0184	0.0171934	0.00120656
rs62341027	5	9243535	61	57	4	331461	0.0184	0.0171934	0.00120656
rs28180	5	9244575	62	58	4	331460	0.0187016	0.0174951	0.00120656
rs12716206	5	9249231	63	59	4	331459	0.0190033	0.0177967	0.00120656
rs112574102	5	9249506	63	59	4	331459	0.0190033	0.0177967	0.00120656
rs72741961	5	9250626	64	60	4	331458	0.0193049	0.0180983	0.00120656
rs56147881	5	9252434	64	60	4	331458	0.0193049	0.0180983	0.00120656
rs1805977	5	9255419	64	60	4	331458	0.0193049	0.0180983	0.00120656
rs79538677	5	9256745	64	60	4	331458	0.0193049	0.0180983	0.00120656
rs114479987	5	9257269	64	60	4	331458	0.0193049	0.0180983	0.00120656
rs114919243	5	9258279	64	60	4	331458	0.0193049	0.0180983	0.00120656
rs7726397	5	9267127	64	60	4	331458	0.0193049	0.0180983	0.00120656
rs7732822	5	9270521	64	60	4	331458	0.0193049	0.0180983	0.00120656
rs72727222	5	9278680	64	62	2	331458	0.0193049	0.0187016	0.000603278
rs2040820	5	9284785	64	62	2	331458	0.0193049	0.0187016	0.000603278
rs7737914	5	9286488	64	62	2	331458	0.0193049	0.0187016	0.000603278
rs4429819	5	9294085	64	62	2	331458	0.0193049	0.0187016	0.000603278
rs13162749	5	9294302	64	62	2	331458	0.0193049	0.0187016	0.000603278
rs10072507	5	9300487	64	62	2	331458	0.0193049	0.0187016	0.000603278
rs114532535	5	9309668	64	62	2	331458	0.0193049	0.0187016	0.000603278
rs805139	5	9317760	64	62	2	331458	0.0193049	0.0187016	0.000603278
rs3822789	5	9322477	64	62	2	331458	0.0193049	0.0187016	0.000603278
rs72727247	5	9328172	64	62	2	331458	0.0193049	0.0187016	0.000603278
rs7702187	5	9332281	64	62	2	331458	0.0193049	0.0187016	0.000603278
rs3797984	5	9339511	64	62	2	331458	0.0193049	0.0187016	0.000603278
rs34333927	5	9342797	64	62	2	331458	0.0193049	0.0187016	0.000603278
rs72727259	5	9348315	64	62	2	331458	0.0193049	0.0187016	0.000603278
rs115763470	5	9349319	64	62	2	331458	0.0193049	0.0187016	0.000603278
rs78962500	5	9350051	64	62	2	331458	0.0193049	0.0187016	0.000603278
rs4702623	5	9350132	64	62	2	331458	0.0193049	0.0187016	0.000603278
rs56866619	5	9352214	64	62	2	331458	0.0193049	0.0187016	0.000603278
rs194259	5	9354699	64	62	2	331458	0.0193049	0.0187016	0.000603278
rs1024488	5	9356924	64	62	2	331458	0.0193049	0.0187016	0.000603278
rs2463506	5	9357942	64	62	2	331458	0.0193049	0.0187016	0.000603278
rs16882559	5	9362995	64	62	2	331458	0.0193049	0.0187016	0.000603278
rs805142	5	9363240	64	62	2	331458	0.0193049	0.0187016	0.000603278
rs13156359	5	9363657	64	62	2	331458	0.0193049	0.0187016	0.000603278
rs62342039	5	9366873	64	62	2	331458	0.0193049	0.0187016	0.000603278
rs79738553	5	9367363	64	62	2	331458	0.0193049	0.0187016	0.000603278
rs77301298	5	9367581	64	62	2	331458	0.0193049	0.0187016	0.000603278
rs40655	5	9369151	64	62	2	331458	0.0193049	0.0187016	0.000603278
rs2097827	5	9369244	64	62	2	331458	0.0193049	0.0187016	0.000603278
rs16882572	5	9373081	64	62	2	331458	0.0193049	0.0187016	0.000603278
rs42193	5	9373230	64	62	2	331458	0.0193049	0.0187016	0.000603278
rs115808304	5	9376915	64	62	2	331458	0.0193049	0.0187016	0.000603278
rs194267	5	9381464	64	62	2	331458	0.0193049	0.0187016	0.000603278
rs57614514	5	9386203	64	62	2	331458	0.0193049	0.0187016	0.000603278
rs13176952	5	9389777	64	62	2	331458	0.0193049	0.0187016	0.000603278
rs72727284	5	9391799	64	62	2	331458	0.0193049	0.0187016	0.000603278
rs268489	5	9395673	63	61	2	331459	0.0190033	0.0184	0.000603278
rs788470	5	9397771	63	61	2	331459	0.0190033	0.0184	0.000603278
rs435346	5	9401462	63	61	2	331459	0.0190033	0.0184	0.000603278
rs410741	5	9401606	63	61	2	331459	0.0190033	0.0184	0.000603278
rs693487	5	9402446	63	61	2	331459	0.0190033	0.0184	0.000603278
rs10214283	5	9403198	63	61	2	331459	0.0190033	0.0184	0.000603278
rs2463503	5	9409056	63	61	2	331459	0.0190033	0.0184	0.000603278
rs433369	5	9413874	63	61	2	331459	0.0190033	0.0184	0.000603278
rs6555605	5	9415590	63	61	2	331459	0.0190033	0.0184	0.000603278
rs78387218	5	9424476	63	61	2	331459	0.0190033	0.0184	0.000603278
rs13152886	5	9424977	63	61	2	331459	0.0190033	0.0184	0.000603278
rs268486	5	9426734	63	61	2	331459	0.0190033	0.0184	0.000603278
rs34191781	5	9427096	63	61	2	331459	0.0190033	0.0184	0.000603278
rs4702626	5	9430638	63	61	2	331459	0.0190033	0.0184	0.000603278
rs268535	5	9438406	63	61	2	331459	0.0190033	0.0184	0.000603278
rs3798012	5	9438493	63	61	2	331459	0.0190033	0.0184	0.000603278
rs3798014	5	9438566	63	61	2	331459	0.0190033	0.0184	0.000603278
rs268534	5	9438778	63	61	2	331459	0.0190033	0.0184	0.000603278
rs3798017	5	9439187	63	61	2	331459	0.0190033	0.0184	0.000603278
rs268532	5	9441720	63	61	2	331459	0.0190033	0.0184	0.000603278
rs907656	5	9441835	63	61	2	331459	0.0190033	0.0184	0.000603278
rs116502519	5	9447443	63	61	2	331459	0.0190033	0.0184	0.000603278
rs1849363	5	9447444	63	61	2	331459	0.0190033	0.0184	0.000603278
rs268525	5	9447501	63	61	2	331459	0.0190033	0.0184	0.000603278
rs3798027	5	9447579	63	61	2	331459	0.0190033	0.0184	0.000603278
rs79256324	5	9447601	63	61	2	331459	0.0190033	0.0184	0.000603278
rs3798029	5	9447791	63	61	2	331459	0.0190033	0.0184	0.000603278
rs17259075	5	9451078	63	61	2	331459	0.0190033	0.0184	0.000603278
rs16882825	5	9452051	63	61	2	331459	0.0190033	0.0184	0.000603278
rs13361369	5	9452306	63	61	2	331459	0.0190033	0.0184	0.000603278
rs76887238	5	9453439	63	61	2	331459	0.0190033	0.0184	0.000603278
rs268542	5	9456166	63	61	2	331459	0.0190033	0.0184	0.000603278
rs17259381	5	9456974	63	61	2	331459	0.0190033	0.0184	0.000603278
rs268541	5	9457733	63	61	2	331459	0.0190033	0.0184	0.000603278
rs114709553	5	9458487	63	61	2	331459	0.0190033	0.0184	0.000603278
rs16882852	5	9466215	63	61	2	331459	0.0190033	0.0184	0.000603278
rs2387707	5	9473426	63	61	2	331459	0.0190033	0.0184	0.000603278
rs3822805	5	9480296	63	61	2	331459	0.0190033	0.0184	0.000603278
rs17260155	5	9481494	63	61	2	331459	0.0190033	0.0184	0.000603278
rs950050	5	9488689	63	61	2	331459	0.0190033	0.0184	0.000603278
rs3777359	5	9490419	63	61	2	331459	0.0190033	0.0184	0.000603278
rs2387706	5	9492387	63	61	2	331459	0.0190033	0.0184	0.000603278
rs17260912	5	9493723	63	61	2	331459	0.0190033	0.0184	0.000603278
rs77008720	5	9493947	63	61	2	331459	0.0190033	0.0184	0.000603278
rs17260975	5	9494465	63	61	2	331459	0.0190033	0.0184	0.000603278
rs16882931	5	9500188	63	61	2	331459	0.0190033	0.0184	0.000603278
rs2055961	5	9507363	64	62	2	331458	0.0193049	0.0187016	0.000603278
rs62342576	5	9508403	64	62	2	331458	0.0193049	0.0187016	0.000603278
rs3777367	5	9509024	64	62	2	331458	0.0193049	0.0187016	0.000603278
rs16882975	5	9516477	64	62	2	331458	0.0193049	0.0187016	0.000603278
rs115356352	5	9517680	64	62	2	331458	0.0193049	0.0187016	0.000603278
rs113476216	5	9518846	64	62	2	331458	0.0193049	0.0187016	0.000603278
rs3798064	5	9519978	64	62	2	331458	0.0193049	0.0187016	0.000603278
rs465107	5	9522303	64	62	2	331458	0.0193049	0.0187016	0.000603278
rs3798068	5	9523375	64	62	2	331458	0.0193049	0.0187016	0.000603278
rs60264770	5	9526633	64	62	2	331458	0.0193049	0.0187016	0.000603278
rs465991	5	9529244	64	62	2	331458	0.0193049	0.0187016	0.000603278
rs115549406	5	9535202	64	62	2	331458	0.0193049	0.0187016	0.000603278
rs76787284	5	9535541	64	62	2	331458	0.0193049	0.0187016	0.000603278
rs78155169	5	9535923	64	62	2	331458	0.0193049	0.0187016	0.000603278
rs1828614	5	9536033	64	62	2	331458	0.0193049	0.0187016	0.000603278
rs3798086	5	9537833	64	62	2	331458	0.0193049	0.0187016	0.000603278
rs16883082	5	9541480	64	62	2	331458	0.0193049	0.0187016	0.000603278
rs17328863	5	9543031	64	62	2	331458	0.0193049	0.0187016	0.000603278
rs422722	5	9544544	64	62	2	331458	0.0193049	0.0187016	0.000603278
rs17329170	5	9547242	64	62	2	331458	0.0193049	0.0187016	0.000603278
rs16883104	5	9547473	64	62	2	331458	0.0193049	0.0187016	0.000603278
rs12186736	5	9549755	64	62	2	331458	0.0193049	0.0187016	0.000603278
rs1508798	5	9556694	64	62	2	331458	0.0193049	0.0187016	0.000603278
rs150628	5	9565135	64	62	2	331458	0.0193049	0.0187016	0.000603278
rs10513023	5	9569067	64	62	2	331458	0.0193049	0.0187016	0.000603278
rs62342608	5	9569210	64	62	2	331458	0.0193049	0.0187016	0.000603278
rs150625	5	9570442	64	62	2	331458	0.0193049	0.0187016	0.000603278
rs76983823	5	9570568	64	62	2	331458	0.0193049	0.0187016	0.000603278
rs75206069	5	9571234	64	62	2	331458	0.0193049	0.0187016	0.000603278
rs72731130	5	9571799	64	62	2	331458	0.0193049	0.0187016	0.000603278
rs12652220	5	9573736	64	62	2	331458	0.0193049	0.0187016	0.000603278
rs116027344	5	9581168	64	62	2	331458	0.0193049	0.0187016	0.000603278
rs75006303	5	9582456	64	62	2	331458	0.0193049	0.0187016	0.000603278
rs160508	5	9588764	64	62	2	331458	0.0193049	0.0187016	0.000603278
rs6870771	5	9598097	64	62	2	331458	0.0193049	0.0187016	0.000603278
rs80128522	5	9602921	65	62	3	331457	0.0196065	0.0187016	0.000904917
rs77931963	5	9604225	65	62	3	331457	0.0196065	0.0187016	0.000904917
rs72731147	5	9604927	65	62	3	331457	0.0196065	0.0187016	0.000904917
rs150629	5	9608072	65	62	3	331457	0.0196065	0.0187016	0.000904917
rs218036	5	9616496	65	62	3	331457	0.0196065	0.0187016	0.000904917
rs385	5	9617380	65	62	3	331457	0.0196065	0.0187016	0.000904917
rs62342655	5	9617433	65	62	3	331457	0.0196065	0.0187016	0.000904917
rs16883287	5	9618162	65	62	3	331457	0.0196065	0.0187016	0.000904917
rs41458	5	9618473	65	62	3	331457	0.0196065	0.0187016	0.000904917
rs41460	5	9619190	65	62	3	331457	0.0196065	0.0187016	0.000904917
rs10513025	5	9623622	65	62	3	331457	0.0196065	0.0187016	0.000904917
rs6881631	5	9624905	65	62	3	331457	0.0196065	0.0187016	0.000904917
rs41467	5	9628089	65	62	3	331457	0.0196065	0.0187016	0.000904917
rs2234235	5	9629295	65	62	3	331457	0.0196065	0.0187016	0.000904917
rs2234233	5	9629529	65	62	3	331457	0.0196065	0.0187016	0.000904917
rs41469	5	9629813	65	62	3	331457	0.0196065	0.0187016	0.000904917
rs74371106	5	9638133	63	60	3	331459	0.0190033	0.0180983	0.000904917
rs72731192	5	9644727	63	60	3	331459	0.0190033	0.0180983	0.000904917
rs42225	5	9646168	63	60	3	331459	0.0190033	0.0180983	0.000904917
rs77520293	5	9647624	63	60	3	331459	0.0190033	0.0180983	0.000904917
rs79443300	5	9647836	63	60	3	331459	0.0190033	0.0180983	0.000904917
rs114345810	5	9650326	63	60	3	331459	0.0190033	0.0180983	0.000904917
rs75125118	5	9652525	62	59	3	331460	0.0187016	0.0177967	0.000904917
rs55873328	5	9658243	61	58	3	331461	0.0184	0.0174951	0.000904917
rs13162155	5	9658482	61	58	3	331461	0.0184	0.0174951	0.000904917
rs72731199	5	9663715	60	57	3	331462	0.0180983	0.0171934	0.000904917
rs58351072	5	9680873	56	52	4	331466	0.0168918	0.0156852	0.00120656
rs10039101	5	9689026	55	51	4	331467	0.0165902	0.0153836	0.00120656
rs79426407	5	9689115	55	51	4	331467	0.0165902	0.0153836	0.00120656
rs41492	5	9691023	55	51	4	331467	0.0165902	0.0153836	0.00120656
rs17272946	5	9692556	54	50	4	331468	0.0162885	0.015082	0.00120656
rs960567	5	9698490	53	49	4	331469	0.0159869	0.0147803	0.00120656
rs12519432	5	9699758	53	49	4	331469	0.0159869	0.0147803	0.00120656
rs41483	5	9701257	53	49	4	331469	0.0159869	0.0147803	0.00120656
rs168788	5	9708576	53	49	4	331469	0.0159869	0.0147803	0.00120656
rs194065	5	9709010	54	50	4	331468	0.0162885	0.015082	0.00120656
rs194062	5	9712187	52	48	4	331470	0.0156852	0.0144787	0.00120656
rs10036822	5	9714227	52	48	4	331470	0.0156852	0.0144787	0.00120656
rs118583	5	9715924	52	48	4	331470	0.0156852	0.0144787	0.00120656
rs4702639	5	9716303	52	48	4	331470	0.0156852	0.0144787	0.00120656
rs1015854	5	9716598	52	48	4	331470	0.0156852	0.0144787	0.00120656
rs35218271	5	9717894	52	48	4	331470	0.0156852	0.0144787	0.00120656
rs115496774	5	9719482	52	48	4	331470	0.0156852	0.0144787	0.00120656
rs17273997	5	9721047	52	48	4	331470	0.0156852	0.0144787	0.00120656
rs739490	5	9721767	52	48	4	331470	0.0156852	0.0144787	0.00120656
rs17333621	5	9724974	51	47	4	331471	0.0153836	0.014177	0.00120656
rs77178423	5	9728960	50	46	4	331472	0.015082	0.0138754	0.00120656
rs11745136	5	9732038	48	44	4	331474	0.0144787	0.0132721	0.00120656
rs62341166	5	9732994	48	44	4	331474	0.0144787	0.0132721	0.00120656
rs77776453	5	9735602	45	41	4	331477	0.0135738	0.0123672	0.00120656
rs16883466	5	9737102	45	41	4	331477	0.0135738	0.0123672	0.00120656
rs17274475	5	9738382	45	41	4	331477	0.0135738	0.0123672	0.00120656
rs17334088	5	9741016	45	41	4	331477	0.0135738	0.0123672	0.00120656
rs115680218	5	9743085	45	41	4	331477	0.0135738	0.0123672	0.00120656
rs13355981	5	9760189	37	33	4	331485	0.0111606	0.00995409	0.00120656
rs10077861	5	9777434	35	31	4	331487	0.0105574	0.00935081	0.00120656
rs2905185	5	9777462	35	31	4	331487	0.0105574	0.00935081	0.00120656
rs72733063	5	9777530	35	31	4	331487	0.0105574	0.00935081	0.00120656
rs114937106	5	9786634	35	31	4	331487	0.0105574	0.00935081	0.00120656
rs115016348	5	9788073	35	31	4	331487	0.0105574	0.00935081	0.00120656
rs1008623	5	9792788	34	30	4	331488	0.0102557	0.00904917	0.00120656
rs13171775	5	9799765	34	30	4	331488	0.0102557	0.00904917	0.00120656
rs77021388	5	9808900	34	30	4	331488	0.0102557	0.00904917	0.00120656
rs17788857	5	9811931	34	30	4	331488	0.0102557	0.00904917	0.00120656
rs882142	5	9819038	34	30	4	331488	0.0102557	0.00904917	0.00120656
rs16883572	5	9821723	34	30	4	331488	0.0102557	0.00904917	0.00120656
rs17196719	5	9828770	28	24	4	331494	0.00844589	0.00723934	0.00120656
rs2387175	5	9829255	28	24	4	331494	0.00844589	0.00723934	0.00120656
rs1015588	5	9831983	28	24	4	331494	0.00844589	0.00723934	0.00120656
rs16883634	5	9835041	28	24	4	331494	0.00844589	0.00723934	0.00120656
rs10042053	5	9835503	28	24	4	331494	0.00844589	0.00723934	0.00120656
rs886097	5	9838624	28	24	4	331494	0.00844589	0.00723934	0.00120656
rs13436710	5	9843130	27	23	4	331495	0.00814426	0.0069377	0.00120656
rs78227206	5	9843228	27	23	4	331495	0.00814426	0.0069377	0.00120656
rs76387869	5	9857399	9	5	4	331513	0.00271475	0.0015082	0.00120656
rs60283704	5	9859450	9	5	4	331513	0.00271475	0.0015082	0.00120656
rs2963906	5	9860402	9	5	4	331513	0.00271475	0.0015082	0.00120656
rs2963905	5	9860737	9	5	4	331513	0.00271475	0.0015082	0.00120656
rs114049930	5	9867572	8	4	4	331514	0.00241311	0.00120656	0.00120656
rs2963899	5	9870587	8	4	4	331514	0.00241311	0.00120656	0.00120656
rs10491227	5	9871766	8	4	4	331514	0.00241311	0.00120656	0.00120656
rs77472980	5	9871905	8	4	4	331514	0.00241311	0.00120656	0.00120656
rs73043727	5	9872941	8	4	4	331514	0.00241311	0.00120656	0.00120656
rs115212809	5	9873693	8	4	4	331514	0.00241311	0.00120656	0.00120656
rs2068983	5	9875050	8	4	4	331514	0.00241311	0.00120656	0.00120656
rs115996595	5	9878403	8	4	4	331514	0.00241311	0.00120656	0.00120656
rs7736906	5	9878440	8	4	4	331514	0.00241311	0.00120656	0.00120656
rs114474460	5	9886796	8	4	4	331514	0.00241311	0.00120656	0.00120656
rs2905203	5	9887217	8	4	4	331514	0.00241311	0.00120656	0.00120656
rs72734847	5	9888958	8	4	4	331514	0.00241311	0.00120656	0.00120656
rs10036707	5	9889231	8	4	4	331514	0.00241311	0.00120656	0.00120656
rs58514571	5	9893310	8	4	4	331514	0.00241311	0.00120656	0.00120656
rs80272607	5	9893753	8	4	4	331514	0.00241311	0.00120656	0.00120656
rs71599503	5	9893812	8	4	4	331514	0.00241311	0.00120656	0.00120656
rs75843420	5	9893975	8	4	4	331514	0.00241311	0.00120656	0.00120656
rs6555619	5	9896146	8	4	4	331514	0.00241311	0.00120656	0.00120656
rs6555620	5	9896163	8	4	4	331514	0.00241311	0.00120656	0.00120656
rs12521751	5	9896255	8	4	4	331514	0.00241311	0.00120656	0.00120656
rs4701853	5	9896602	8	4	4	331514	0.00241311	0.00120656	0.00120656
rs7707030	5	9897923	8	4	4	331514	0.00241311	0.00120656	0.00120656
rs7707194	5	9897967	8	4	4	331514	0.00241311	0.00120656	0.00120656
rs17335228	5	9899989	8	4	4	331514	0.00241311	0.00120656	0.00120656
rs80022535	5	9905309	8	4	4	331514	0.00241311	0.00120656	0.00120656
rs13155431	5	9906792	8	4	4	331514	0.00241311	0.00120656	0.00120656
rs116243013	5	9914574	8	4	4	331514	0.00241311	0.00120656	0.00120656
rs13155121	5	9919860	8	4	4	331514	0.00241311	0.00120656	0.00120656
rs4702652	5	9921519	8	4	4	331514	0.00241311	0.00120656	0.00120656
rs11747893	5	9922891	8	4	4	331514	0.00241311	0.00120656	0.00120656
rs73742912	5	9923143	7	4	3	331515	0.00211147	0.00120656	0.000904917
rs10036550	5	9923477	7	4	3	331515	0.00211147	0.00120656	0.000904917
rs6555625	5	9931898	7	4	3	331515	0.00211147	0.00120656	0.000904917
rs72734865	5	9934655	7	4	3	331515	0.00211147	0.00120656	0.000904917
rs76760704	5	9939254	7	4	3	331515	0.00211147	0.00120656	0.000904917
rs1428947	5	9945590	6	4	2	331516	0.00180983	0.00120656	0.000603278
rs2914726	5	9946689	6	4	2	331516	0.00180983	0.00120656	0.000603278
rs115690446	5	9946844	6	4	2	331516	0.00180983	0.00120656	0.000603278
rs62361935	5	9951003	6	4	2	331516	0.00180983	0.00120656	0.000603278
rs7708238	5	9951112	6	4	2	331516	0.00180983	0.00120656	0.000603278
rs72734883	5	9951505	6	4	2	331516	0.00180983	0.00120656	0.000603278
rs6860874	5	9962103	6	4	2	331516	0.00180983	0.00120656	0.000603278
rs13178712	5	9962645	6	4	2	331516	0.00180983	0.00120656	0.000603278
rs80261919	5	9963837	6	4	2	331516	0.00180983	0.00120656	0.000603278
rs1428954	5	9963889	6	4	2	331516	0.00180983	0.00120656	0.000603278
rs114316519	5	9966846	6	4	2	331516	0.00180983	0.00120656	0.000603278
rs40235	5	9975472	6	4	2	331516	0.00180983	0.00120656	0.000603278
rs39736	5	9978412	6	4	2	331516	0.00180983	0.00120656	0.000603278
rs38079	5	9978638	6	4	2	331516	0.00180983	0.00120656	0.000603278
rs55716273	5	9979968	6	4	2	331516	0.00180983	0.00120656	0.000603278
rs116776214	5	9980728	6	4	2	331516	0.00180983	0.00120656	0.000603278
rs13172193	5	9982966	6	4	2	331516	0.00180983	0.00120656	0.000603278
rs38061	5	9985893	6	4	2	331516	0.00180983	0.00120656	0.000603278
rs10072374	5	9987909	6	4	2	331516	0.00180983	0.00120656	0.000603278
rs428557	5	9988945	6	4	2	331516	0.00180983	0.00120656	0.000603278
rs80186485	5	9989136	6	4	2	331516	0.00180983	0.00120656	0.000603278
rs412307	5	9992028	6	4	2	331516	0.00180983	0.00120656	0.000603278
rs16883981	5	9997370	6	4	2	331516	0.00180983	0.00120656	0.000603278
rs17196901	5	9998288	6	4	2	331516	0.00180983	0.00120656	0.000603278
rs6891283	5	9999146	6	4	2	331516	0.00180983	0.00120656	0.000603278
rs425345	5	9999892	6	4	2	331516	0.00180983	0.00120656	0.000603278
rs906073	5	10019865	5	3	2	331517	0.0015082	0.000904917	0.000603278
rs77074715	5	10020894	5	3	2	331517	0.0015082	0.000904917	0.000603278
rs3111093	5	10023973	5	3	2	331517	0.0015082	0.000904917	0.000603278
rs13179434	5	10025941	5	3	2	331517	0.0015082	0.000904917	0.000603278
rs7735140	5	10029224	4	2	2	331518	0.00120656	0.000603278	0.000603278
rs61173379	5	10030176	4	2	2	331518	0.00120656	0.000603278	0.000603278
rs10060537	5	10031142	4	2	2	331518	0.00120656	0.000603278	0.000603278
rs75988023	5	10031488	4	2	2	331518	0.00120656	0.000603278	0.000603278
rs7734914	5	10032335	4	2	2	331518	0.00120656	0.000603278	0.000603278
rs73740774	5	10032396	4	2	2	331518	0.00120656	0.000603278	0.000603278
rs1395097	5	10035169	3	1	2	331519	0.000904917	0.000301639	0.000603278
rs1476481	5	10036432	3	1	2	331519	0.000904917	0.000301639	0.000603278
rs76061133	5	10038277	3	1	2	331519	0.000904917	0.000301639	0.000603278
rs12658915	5	10040087	3	1	2	331519	0.000904917	0.000301639	0.000603278
rs56148601	5	10040125	3	1	2	331519	0.000904917	0.000301639	0.000603278
rs314738	5	10040168	3	1	2	331519	0.000904917	0.000301639	0.000603278
rs314740	5	10040768	3	1	2	331519	0.000904917	0.000301639	0.000603278
rs12186344	5	10042062	4	2	2	331518	0.00120656	0.000603278	0.000603278
rs11738850	5	10042771	4	2	2	331518	0.00120656	0.000603278	0.000603278
rs10052150	5	10051405	4	2	2	331518	0.00120656	0.000603278	0.000603278
rs57096971	5	10053683	4	2	2	331518	0.00120656	0.000603278	0.000603278
rs1506030	5	10055916	4	2	2	331518	0.00120656	0.000603278	0.000603278
rs80290225	5	10056346	4	2	2	331518	0.00120656	0.000603278	0.000603278
rs75995538	5	10056552	4	2	2	331518	0.00120656	0.000603278	0.000603278
rs7703397	5	10063991	3	2	1	331519	0.000904917	0.000603278	0.000301639
rs73042439	5	10067486	3	2	1	331519	0.000904917	0.000603278	0.000301639
rs10066275	5	10069158	3	2	1	331519	0.000904917	0.000603278	0.000301639
rs114723951	5	10070078	3	2	1	331519	0.000904917	0.000603278	0.000301639
rs78286991	5	10070225	3	2	1	331519	0.000904917	0.000603278	0.000301639
rs1876154	5	10072247	3	2	1	331519	0.000904917	0.000603278	0.000301639
rs77488776	5	10072284	3	2	1	331519	0.000904917	0.000603278	0.000301639
rs10866467	5	10073369	3	2	1	331519	0.000904917	0.000603278	0.000301639
rs76666204	5	10073558	3	2	1	331519	0.000904917	0.000603278	0.000301639
rs78121514	5	10076656	3	2	1	331519	0.000904917	0.000603278	0.000301639
rs17291338	5	10080975	3	2	1	331519	0.000904917	0.000603278	0.000301639
rs10036630	5	10082909	3	2	1	331519	0.000904917	0.000603278	0.000301639
rs55687551	5	10085714	3	2	1	331519	0.000904917	0.000603278	0.000301639
rs7706209	5	10090297	3	2	1	331519	0.000904917	0.000603278	0.000301639
rs35836204	5	10100038	3	2	1	331519	0.000904917	0.000603278	0.000301639
rs5020077	5	10105216	3	2	1	331519	0.000904917	0.000603278	0.000301639
rs75976249	5	10108175	2	2	0	331520	0.000603278	0.000603278	0
rs6868217	5	10108797	2	2	0	331520	0.000603278	0.000603278	0
rs115075184	5	10109188	2	2	0	331520	0.000603278	0.000603278	0
rs906070	5	10109323	2	2	0	331520	0.000603278	0.000603278	0
rs111452951	5	10115071	2	2	0	331520	0.000603278	0.000603278	0
rs2658092	5	10115520	2	2	0	331520	0.000603278	0.000603278	0
rs4440325	5	10116476	2	2	0	331520	0.000603278	0.000603278	0
rs28688773	5	10117232	2	2	0	331520	0.000603278	0.000603278	0
rs71599518	5	10123330	2	2	0	331520	0.000603278	0.000603278	0
rs77644055	5	10123357	2	2	0	331520	0.000603278	0.000603278	0
rs16884175	5	10123428	2	2	0	331520	0.000603278	0.000603278	0
rs66486838	5	10124129	2	2	0	331520	0.000603278	0.000603278	0
rs2662411	5	10133704	2	2	0	331520	0.000603278	0.000603278	0
rs77515512	5	10134165	2	2	0	331520	0.000603278	0.000603278	0
rs113076448	5	10137166	2	2	0	331520	0.000603278	0.000603278	0
rs77589409	5	10138511	2	2	0	331520	0.000603278	0.000603278	0
rs10050438	5	10139143	2	2	0	331520	0.000603278	0.000603278	0
rs79253704	5	10141178	2	2	0	331520	0.000603278	0.000603278	0
rs4409061	5	10142175	2	2	0	331520	0.000603278	0.000603278	0
rs3105796	5	10145356	2	2	0	331520	0.000603278	0.000603278	0
rs10474860	5	10145913	2	2	0	331520	0.000603278	0.000603278	0
rs35517537	5	10146485	2	2	0	331520	0.000603278	0.000603278	0
rs3111089	5	10158564	2	2	0	331520	0.000603278	0.000603278	0
rs115946022	5	10161507	2	2	0	331520	0.000603278	0.000603278	0
rs77955546	5	10161727	2	2	0	331520	0.000603278	0.000603278	0
rs1508855	5	10161876	2	2	0	331520	0.000603278	0.000603278	0
rs79551154	5	10169001	2	2	0	331520	0.000603278	0.000603278	0
rs13361160	5	10169823	2	2	0	331520	0.000603278	0.000603278	0
rs12514730	5	10170638	2	2	0	331520	0.000603278	0.000603278	0
rs2892069	5	10198605	2	2	0	331520	0.000603278	0.000603278	0
rs13179710	5	10204224	2	2	0	331520	0.000603278	0.000603278	0
rs11743922	5	10210627	2	2	0	331520	0.000603278	0.000603278	0
rs79961447	5	10216283	2	2	0	331520	0.000603278	0.000603278	0
rs56814225	5	10222039	2	2	0	331520	0.000603278	0.000603278	0
rs200658616	5	10227711	2	2	0	331520	0.000603278	0.000603278	0
rs7736903	5	10230118	2	2	0	331520	0.000603278	0.000603278	0
rs116635866	5	10234842	2	2	0	331520	0.000603278	0.000603278	0
rs17360625	5	10236693	2	2	0	331520	0.000603278	0.000603278	0
rs2292263	5	10236927	2	2	0	331520	0.000603278	0.000603278	0
rs2438652	5	10239261	2	2	0	331520	0.000603278	0.000603278	0
rs2252505	5	10239278	2	2	0	331520	0.000603278	0.000603278	0
rs2607320	5	10239737	2	2	0	331520	0.000603278	0.000603278	0
rs72738958	5	10239889	2	2	0	331520	0.000603278	0.000603278	0
rs2578623	5	10245141	2	2	0	331520	0.000603278	0.000603278	0
rs7736523	5	10246086	2	2	0	331520	0.000603278	0.000603278	0
rs141133834	5	10250538	2	2	0	331520	0.000603278	0.000603278	0
rs11741923	5	10256049	2	2	0	331520	0.000603278	0.000603278	0
rs11557652	5	10256172	2	2	0	331520	0.000603278	0.000603278	0
rs118203986	5	10256175	2	2	0	331520	0.000603278	0.000603278	0
rs115304223	5	10256462	2	2	0	331520	0.000603278	0.000603278	0
rs59703872	5	10256903	2	2	0	331520	0.000603278	0.000603278	0
rs2607327	5	10261542	2	2	0	331520	0.000603278	0.000603278	0
rs113262482	5	10262607	2	2	0	331520	0.000603278	0.000603278	0
rs2578642	5	10262740	2	2	0	331520	0.000603278	0.000603278	0
rs138168151	5	10264788	2	2	0	331520	0.000603278	0.000603278	0
rs2662533	5	10265278	2	2	0	331520	0.000603278	0.000603278	0
rs10053516	5	10270505	2	2	0	331520	0.000603278	0.000603278	0
rs75241039	5	10272052	2	2	0	331520	0.000603278	0.000603278	0
rs114739923	5	10272123	2	2	0	331520	0.000603278	0.000603278	0
rs73741362	5	10277799	2	2	0	331520	0.000603278	0.000603278	0
rs201168993	5	10282309	2	2	0	331520	0.000603278	0.000603278	0
rs115129340	5	10282333	2	2	0	331520	0.000603278	0.000603278	0
rs6892453	5	10283322	2	2	0	331520	0.000603278	0.000603278	0
rs146696783	5	10286549	2	2	0	331520	0.000603278	0.000603278	0
rs13180748	5	10286742	2	2	0	331520	0.000603278	0.000603278	0
rs10038112	5	10290377	2	2	0	331520	0.000603278	0.000603278	0
rs60493270	5	10299526	2	2	0	331520	0.000603278	0.000603278	0
rs13359758	5	10301295	2	2	0	331520	0.000603278	0.000603278	0
rs13177199	5	10303738	2	2	0	331520	0.000603278	0.000603278	0
rs11738495	5	10307037	2	2	0	331520	0.000603278	0.000603278	0
rs55919919	5	10307254	2	2	0	331520	0.000603278	0.000603278	0
rs74655025	5	10308222	2	2	0	331520	0.000603278	0.000603278	0
rs183562935	5	10308969	2	2	0	331520	0.000603278	0.000603278	0
rs10076504	5	10309763	2	2	0	331520	0.000603278	0.000603278	0
rs76367609	5	10318058	2	2	0	331520	0.000603278	0.000603278	0
rs6887413	5	10319416	2	2	0	331520	0.000603278	0.000603278	0
rs591142	5	10319591	2	2	0	331520	0.000603278	0.000603278	0
rs77610276	5	10327778	2	2	0	331520	0.000603278	0.000603278	0
rs62362652	5	10341897	2	2	0	331520	0.000603278	0.000603278	0
rs72740432	5	10349386	2	2	0	331520	0.000603278	0.000603278	0
rs115510353	5	10354531	2	2	0	331520	0.000603278	0.000603278	0
rs35867401	5	10355050	2	2	0	331520	0.000603278	0.000603278	0
rs72740437	5	10360207	2	2	0	331520	0.000603278	0.000603278	0
rs2567590	5	10368745	2	2	0	331520	0.000603278	0.000603278	0
rs2607292	5	10372618	2	2	0	331520	0.000603278	0.000603278	0
rs2967943	5	10376875	2	2	0	331520	0.000603278	0.000603278	0
rs62364286	5	10383141	2	2	0	331520	0.000603278	0.000603278	0
rs116769154	5	10384664	2	2	0	331520	0.000603278	0.000603278	0
rs16884658	5	10405735	2	2	0	331520	0.000603278	0.000603278	0
rs72740444	5	10410226	2	2	0	331520	0.000603278	0.000603278	0
rs146197042	5	10411635	2	2	0	331520	0.000603278	0.000603278	0
rs62364289	5	10419624	2	2	0	331520	0.000603278	0.000603278	0
rs77717792	5	10422122	2	2	0	331520	0.000603278	0.000603278	0
rs35357016	5	10425584	2	2	0	331520	0.000603278	0.000603278	0
rs72740446	5	10427377	2	2	0	331520	0.000603278	0.000603278	0
rs115400994	5	10429289	2	2	0	331520	0.000603278	0.000603278	0
rs78121683	5	10431116	2	2	0	331520	0.000603278	0.000603278	0
rs12521546	5	10444131	2	2	0	331520	0.000603278	0.000603278	0
rs904515	5	10446185	2	2	0	331520	0.000603278	0.000603278	0
rs6858924	5	10447098	2	2	0	331520	0.000603278	0.000603278	0
rs41280363	5	10448375	2	2	0	331520	0.000603278	0.000603278	0
rs35228278	5	10449091	2	2	0	331520	0.000603278	0.000603278	0
rs2303986	5	10450146	2	2	0	331520	0.000603278	0.000603278	0
rs17815577	5	10459906	2	2	0	331520	0.000603278	0.000603278	0
rs1814856	5	10459942	2	2	0	331520	0.000603278	0.000603278	0
rs2567575	5	10460700	2	2	0	331520	0.000603278	0.000603278	0
rs79042067	5	10462371	2	2	0	331520	0.000603278	0.000603278	0
rs112813906	5	10462678	2	2	0	331520	0.000603278	0.000603278	0
rs56006711	5	10463212	2	2	0	331520	0.000603278	0.000603278	0
rs2967951	5	10464107	2	2	0	331520	0.000603278	0.000603278	0
rs16884756	5	10466742	2	2	0	331520	0.000603278	0.000603278	0
rs1092913	5	10467702	2	2	0	331520	0.000603278	0.000603278	0
rs1021693	5	10471918	2	2	0	331520	0.000603278	0.000603278	0
rs7711645	5	10472134	2	2	0	331520	0.000603278	0.000603278	0
rs2673899	5	10472854	2	2	0	331520	0.000603278	0.000603278	0
rs116458260	5	10475797	2	2	0	331520	0.000603278	0.000603278	0
rs10079235	5	10481418	2	2	0	331520	0.000603278	0.000603278	0
rs2962330	5	10481725	2	2	0	331520	0.000603278	0.000603278	0
rs2399907	5	10489229	2	2	0	331520	0.000603278	0.000603278	0
rs2567589	5	10490913	2	2	0	331520	0.000603278	0.000603278	0
rs7733921	5	10493670	2	2	0	331520	0.000603278	0.000603278	0
rs7727060	5	10497798	2	2	0	331520	0.000603278	0.000603278	0
rs78770287	5	10499577	2	2	0	331520	0.000603278	0.000603278	0
rs2589658	5	10501076	2	2	0	331520	0.000603278	0.000603278	0
rs2567586	5	10501909	2	2	0	331520	0.000603278	0.000603278	0
rs10462660	5	10503055	2	2	0	331520	0.000603278	0.000603278	0
rs2936580	5	10506739	2	2	0	331520	0.000603278	0.000603278	0
rs76566624	5	10506889	2	2	0	331520	0.000603278	0.000603278	0
rs2962316	5	10510146	2	2	0	331520	0.000603278	0.000603278	0
rs6883094	5	10512454	3	3	0	331519	0.000904917	0.000904917	0
rs55795134	5	10514552	3	3	0	331519	0.000904917	0.000904917	0
rs4702698	5	10517908	3	3	0	331519	0.000904917	0.000904917	0
rs78311106	5	10520011	3	3	0	331519	0.000904917	0.000904917	0
rs78688555	5	10522083	3	3	0	331519	0.000904917	0.000904917	0
rs112053794	5	10522158	3	3	0	331519	0.000904917	0.000904917	0
rs2962325	5	10523116	3	3	0	331519	0.000904917	0.000904917	0
rs2895545	5	10524503	3	3	0	331519	0.000904917	0.000904917	0
rs73051259	5	10524851	3	3	0	331519	0.000904917	0.000904917	0
rs938452	5	10525513	3	3	0	331519	0.000904917	0.000904917	0
rs62337425	5	10525963	3	3	0	331519	0.000904917	0.000904917	0
rs2962332	5	10530684	3	3	0	331519	0.000904917	0.000904917	0
rs80011600	5	10531668	3	3	0	331519	0.000904917	0.000904917	0
rs814586	5	10531998	3	3	0	331519	0.000904917	0.000904917	0
rs814583	5	10534723	3	3	0	331519	0.000904917	0.000904917	0
rs116707519	5	10535031	3	3	0	331519	0.000904917	0.000904917	0
rs17827829	5	10537113	3	3	0	331519	0.000904917	0.000904917	0
rs74947628	5	10543978	3	3	0	331519	0.000904917	0.000904917	0
rs76845127	5	10544905	3	3	0	331519	0.000904917	0.000904917	0
rs2943777	5	10550838	3	3	0	331519	0.000904917	0.000904917	0
rs72740499	5	10552954	3	3	0	331519	0.000904917	0.000904917	0
rs2673887	5	10555362	3	3	0	331519	0.000904917	0.000904917	0
rs6859068	5	10557768	3	3	0	331519	0.000904917	0.000904917	0
rs114386262	5	10559622	3	3	0	331519	0.000904917	0.000904917	0
rs13183750	5	10568992	3	3	0	331519	0.000904917	0.000904917	0
rs2962328	5	10569180	3	3	0	331519	0.000904917	0.000904917	0
rs35778288	5	10572984	3	3	0	331519	0.000904917	0.000904917	0
rs6864906	5	10579714	4	4	0	331518	0.00120656	0.00120656	0
rs56330000	5	10582859	4	4	0	331518	0.00120656	0.00120656	0
rs77291344	5	10584278	4	4	0	331518	0.00120656	0.00120656	0
rs73034878	5	10585370	4	4	0	331518	0.00120656	0.00120656	0
rs55672514	5	10585643	4	4	0	331518	0.00120656	0.00120656	0
rs2128760	5	10597986	4	4	0	331518	0.00120656	0.00120656	0
rs115473899	5	10602920	4	4	0	331518	0.00120656	0.00120656	0
rs17761026	5	10607762	4	4	0	331518	0.00120656	0.00120656	0
rs900534	5	10610771	4	4	0	331518	0.00120656	0.00120656	0
rs11750323	5	10611868	4	4	0	331518	0.00120656	0.00120656	0
rs75883160	5	10612286	4	4	0	331518	0.00120656	0.00120656	0
rs16884988	5	10612689	4	4	0	331518	0.00120656	0.00120656	0
rs78618563	5	10617420	4	4	0	331518	0.00120656	0.00120656	0
rs77981980	5	10618966	4	4	0	331518	0.00120656	0.00120656	0
rs11948562	5	10619490	4	4	0	331518	0.00120656	0.00120656	0
rs79971506	5	10619758	4	4	0	331518	0.00120656	0.00120656	0
rs77030725	5	10619770	4	4	0	331518	0.00120656	0.00120656	0
rs6882964	5	10619953	4	4	0	331518	0.00120656	0.00120656	0
rs11748401	5	10620085	4	4	0	331518	0.00120656	0.00120656	0
rs879143	5	10620274	4	4	0	331518	0.00120656	0.00120656	0
rs11133614	5	10620735	4	4	0	331518	0.00120656	0.00120656	0
rs115324404	5	10621487	4	4	0	331518	0.00120656	0.00120656	0
rs73744115	5	10622591	4	4	0	331518	0.00120656	0.00120656	0
rs73036541	5	10623570	4	4	0	331518	0.00120656	0.00120656	0
rs16885029	5	10624805	4	4	0	331518	0.00120656	0.00120656	0
rs115037044	5	10625955	4	4	0	331518	0.00120656	0.00120656	0
rs4702712	5	10631431	4	4	0	331518	0.00120656	0.00120656	0
rs4702716	5	10634075	4	4	0	331518	0.00120656	0.00120656	0
rs11744898	5	10641180	4	4	0	331518	0.00120656	0.00120656	0
rs61579703	5	10644999	4	4	0	331518	0.00120656	0.00120656	0
rs56925300	5	10647055	4	4	0	331518	0.00120656	0.00120656	0
rs79062465	5	10647137	4	4	0	331518	0.00120656	0.00120656	0
rs75165485	5	10651399	4	4	0	331518	0.00120656	0.00120656	0
rs62339299	5	10652286	4	4	0	331518	0.00120656	0.00120656	0
rs2279328	5	10656698	4	4	0	331518	0.00120656	0.00120656	0
rs1107819	5	10661766	6	6	0	331516	0.00180983	0.00180983	0
rs79867322	5	10665431	7	7	0	331515	0.00211147	0.00211147	0
rs76250215	5	10666141	7	7	0	331515	0.00211147	0.00211147	0
rs267921	5	10668416	7	7	0	331515	0.00211147	0.00211147	0
rs73741442	5	10668729	7	7	0	331515	0.00211147	0.00211147	0
rs11742932	5	10668768	7	7	0	331515	0.00211147	0.00211147	0
rs11743730	5	10669307	7	7	0	331515	0.00211147	0.00211147	0
rs62339307	5	10671564	7	7	0	331515	0.00211147	0.00211147	0
rs75485374	5	10671986	7	7	0	331515	0.00211147	0.00211147	0
rs74544786	5	10672745	7	7	0	331515	0.00211147	0.00211147	0
rs9637829	5	10673287	7	7	0	331515	0.00211147	0.00211147	0
rs116814300	5	10676058	7	7	0	331515	0.00211147	0.00211147	0
rs74549134	5	10676296	7	7	0	331515	0.00211147	0.00211147	0
rs13168857	5	10676692	7	7	0	331515	0.00211147	0.00211147	0
rs5745297	5	10680997	7	7	0	331515	0.00211147	0.00211147	0
rs5745289	5	10683822	7	7	0	331515	0.00211147	0.00211147	0
rs1483301	5	10689070	8	8	0	331514	0.00241311	0.00241311	0
rs5745259	5	10691743	8	8	0	331514	0.00241311	0.00241311	0
rs62337569	5	10693887	8	8	0	331514	0.00241311	0.00241311	0
rs56376176	5	10694068	8	8	0	331514	0.00241311	0.00241311	0
rs2918394	5	10702034	8	8	0	331514	0.00241311	0.00241311	0
rs2930051	5	10704622	8	8	0	331514	0.00241311	0.00241311	0
rs13176602	5	10705097	8	8	0	331514	0.00241311	0.00241311	0
rs5745240	5	10710726	8	8	0	331514	0.00241311	0.00241311	0
rs113376418	5	10723124	8	8	0	331514	0.00241311	0.00241311	0
rs55809554	5	10735379	8	8	0	331514	0.00241311	0.00241311	0
rs267959	5	10737802	8	8	0	331514	0.00241311	0.00241311	0
rs267943	5	10748462	8	8	0	331514	0.00241311	0.00241311	0
rs77155899	5	10752139	8	8	0	331514	0.00241311	0.00241311	0
rs267939	5	10752315	8	8	0	331514	0.00241311	0.00241311	0
rs201354802	5	10761153	8	8	0	331514	0.00241311	0.00241311	0
rs112057565	5	10766488	8	8	0	331514	0.00241311	0.00241311	0
rs17831789	5	10773362	8	8	0	331514	0.00241311	0.00241311	0
rs6869107	5	10777939	8	8	0	331514	0.00241311	0.00241311	0
rs2964798	5	10788833	8	8	0	331514	0.00241311	0.00241311	0
rs17832126	5	10789358	8	8	0	331514	0.00241311	0.00241311	0
rs76584705	5	10794253	8	8	0	331514	0.00241311	0.00241311	0
rs17770309	5	10795197	8	8	0	331514	0.00241311	0.00241311	0
rs75526294	5	10804897	8	8	0	331514	0.00241311	0.00241311	0
rs113742981	5	10810622	8	8	0	331514	0.00241311	0.00241311	0
rs77780265	5	10811180	8	8	0	331514	0.00241311	0.00241311	0
rs17176973	5	10811474	8	8	0	331514	0.00241311	0.00241311	0
rs6872243	5	10818337	8	8	0	331514	0.00241311	0.00241311	0
rs4551036	5	10831005	10	10	0	331512	0.00301639	0.00301639	0
rs116153747	5	10835211	10	10	0	331512	0.00301639	0.00301639	0
rs78974332	5	10854091	15	15	0	331507	0.00452459	0.00452459	0
rs12653309	5	10857272	15	15	0	331507	0.00452459	0.00452459	0
rs11738099	5	10859186	15	15	0	331507	0.00452459	0.00452459	0
rs116692698	5	10869824	18	18	0	331504	0.0054295	0.0054295	0
rs79414655	5	10869964	18	18	0	331504	0.0054295	0.0054295	0
rs4235598	5	10878233	20	20	0	331502	0.00603278	0.00603278	0
rs2159252	5	10883512	20	20	0	331502	0.00603278	0.00603278	0
rs76068039	5	10891572	29	29	0	331493	0.00874753	0.00874753	0
rs7724887	5	10896458	30	30	0	331492	0.00904917	0.00904917	0
rs114293007	5	10898112	30	30	0	331492	0.00904917	0.00904917	0
rs4702757	5	10900033	31	31	0	331491	0.00935081	0.00935081	0
rs2895578	5	10903553	33	33	0	331489	0.00995409	0.00995409	0
rs76952610	5	10906058	34	34	0	331488	0.0102557	0.0102557	0
rs79672545	5	10909428	34	34	0	331488	0.0102557	0.0102557	0
rs16901123	5	10912625	34	34	0	331488	0.0102557	0.0102557	0
rs10058973	5	10913841	34	34	0	331488	0.0102557	0.0102557	0
rs56164159	5	10914588	34	34	0	331488	0.0102557	0.0102557	0
rs79085736	5	10919970	37	37	0	331485	0.0111606	0.0111606	0
rs114049978	5	10920213	37	37	0	331485	0.0111606	0.0111606	0
rs7700909	5	10923952	37	37	0	331485	0.0111606	0.0111606	0
rs1354134	5	10929785	37	37	0	331485	0.0111606	0.0111606	0
rs72727179	5	10931688	37	37	0	331485	0.0111606	0.0111606	0
rs74417901	5	10935305	42	42	0	331480	0.0126688	0.0126688	0
rs16901137	5	10935947	42	42	0	331480	0.0126688	0.0126688	0
rs13177085	5	10938846	44	44	0	331478	0.0132721	0.0132721	0
rs12659116	5	10939890	44	44	0	331478	0.0132721	0.0132721	0
rs62337180	5	10940102	44	44	0	331478	0.0132721	0.0132721	0
rs852562	5	10940352	44	44	0	331478	0.0132721	0.0132721	0
rs6895761	5	10940410	44	44	0	331478	0.0132721	0.0132721	0
rs116605172	5	10941937	45	45	0	331477	0.0135738	0.0135738	0
rs78788378	5	10942942	45	45	0	331477	0.0135738	0.0135738	0
rs57624884	5	10947154	45	45	0	331477	0.0135738	0.0135738	0
rs76365106	5	10949268	45	45	0	331477	0.0135738	0.0135738	0
rs1995366	5	10950359	45	45	0	331477	0.0135738	0.0135738	0
rs114363244	5	10951637	45	45	0	331477	0.0135738	0.0135738	0
rs852577	5	10951965	45	45	0	331477	0.0135738	0.0135738	0
rs2973496	5	10954508	45	45	0	331477	0.0135738	0.0135738	0
rs2973489	5	10958364	45	45	0	331477	0.0135738	0.0135738	0
rs2937501	5	10963692	45	45	0	331477	0.0135738	0.0135738	0
rs2937499	5	10964326	45	45	0	331477	0.0135738	0.0135738	0
rs77828181	5	10964984	45	45	0	331477	0.0135738	0.0135738	0
rs74431848	5	10965979	45	45	0	331477	0.0135738	0.0135738	0
rs852598	5	10966880	45	45	0	331477	0.0135738	0.0135738	0
rs56983601	5	10969121	45	45	0	331477	0.0135738	0.0135738	0
rs1566622	5	10973727	45	45	0	331477	0.0135738	0.0135738	0
rs61752745	5	10974193	45	45	0	331477	0.0135738	0.0135738	0
rs10052295	5	10977322	46	46	0	331476	0.0138754	0.0138754	0
rs10434646	5	10987265	46	46	0	331476	0.0138754	0.0138754	0
rs201041399	5	10988218	46	46	0	331476	0.0138754	0.0138754	0
rs61751689	5	10990845	46	46	0	331476	0.0138754	0.0138754	0
rs12520291	5	10994829	46	46	0	331476	0.0138754	0.0138754	0
rs706305	5	10998296	46	46	0	331476	0.0138754	0.0138754	0
rs77304727	5	11000003	46	46	0	331476	0.0138754	0.0138754	0
rs79148429	5	11000110	46	46	0	331476	0.0138754	0.0138754	0
rs852613	5	11000233	46	46	0	331476	0.0138754	0.0138754	0
rs6878664	5	11005150	46	46	0	331476	0.0138754	0.0138754	0
rs852618	5	11010036	45	45	0	331477	0.0135738	0.0135738	0
Affx-25368936	5	11011037	45	45	0	331477	0.0135738	0.0135738	0
rs73044290	5	11018387	46	45	1	331476	0.0138754	0.0135738	0.000301639
rs9312751	5	11019678	46	45	1	331476	0.0138754	0.0135738	0.000301639
rs6862438	5	11024961	46	45	1	331476	0.0138754	0.0135738	0.000301639
rs78822394	5	11030455	46	45	1	331476	0.0138754	0.0135738	0.000301639
rs35190985	5	11032822	46	45	1	331476	0.0138754	0.0135738	0.000301639
rs114626821	5	11033171	46	45	1	331476	0.0138754	0.0135738	0.000301639
rs16901212	5	11037268	46	45	1	331476	0.0138754	0.0135738	0.000301639
rs17784968	5	11039177	46	45	1	331476	0.0138754	0.0135738	0.000301639
rs852635	5	11042858	45	44	1	331477	0.0135738	0.0132721	0.000301639
rs115879252	5	11043567	45	44	1	331477	0.0135738	0.0132721	0.000301639
rs78524905	5	11043681	45	44	1	331477	0.0135738	0.0132721	0.000301639
rs706234	5	11049678	45	44	1	331477	0.0135738	0.0132721	0.000301639
rs77859847	5	11050171	45	44	1	331477	0.0135738	0.0132721	0.000301639
rs1948752	5	11052023	45	44	1	331477	0.0135738	0.0132721	0.000301639
rs6876365	5	11062295	45	44	1	331477	0.0135738	0.0132721	0.000301639
rs111820457	5	11064277	45	44	1	331477	0.0135738	0.0132721	0.000301639
rs10454920	5	11067744	45	44	1	331477	0.0135738	0.0132721	0.000301639
rs2907098	5	11070135	45	44	1	331477	0.0135738	0.0132721	0.000301639
rs116515942	5	11075229	46	45	1	331476	0.0138754	0.0135738	0.000301639
rs2907108	5	11090229	47	46	1	331475	0.014177	0.0138754	0.000301639
rs111235682	5	11090967	47	46	1	331475	0.014177	0.0138754	0.000301639
rs17183535	5	11108802	46	43	3	331476	0.0138754	0.0129705	0.000904917
rs12655333	5	11109417	46	43	3	331476	0.0138754	0.0129705	0.000904917
rs2905986	5	11111713	46	43	3	331476	0.0138754	0.0129705	0.000904917
rs6884431	5	11111771	46	43	3	331476	0.0138754	0.0129705	0.000904917
rs79014334	5	11113287	46	43	3	331476	0.0138754	0.0129705	0.000904917
rs74472240	5	11113515	46	43	3	331476	0.0138754	0.0129705	0.000904917
rs1018966	5	11121100	46	43	3	331476	0.0138754	0.0129705	0.000904917
rs35543891	5	11121634	46	43	3	331476	0.0138754	0.0129705	0.000904917
rs77387958	5	11125110	46	43	3	331476	0.0138754	0.0129705	0.000904917
rs13158520	5	11125498	46	43	3	331476	0.0138754	0.0129705	0.000904917
rs116162189	5	11136056	46	43	3	331476	0.0138754	0.0129705	0.000904917
rs10513075	5	11138759	46	43	3	331476	0.0138754	0.0129705	0.000904917
rs72730906	5	11139882	46	43	3	331476	0.0138754	0.0129705	0.000904917
rs7713340	5	11144613	46	43	3	331476	0.0138754	0.0129705	0.000904917
rs10067858	5	11146638	46	43	3	331476	0.0138754	0.0129705	0.000904917
rs11948241	5	11148013	46	43	3	331476	0.0138754	0.0129705	0.000904917
rs12514212	5	11148537	46	43	3	331476	0.0138754	0.0129705	0.000904917
rs76301105	5	11148609	46	43	3	331476	0.0138754	0.0129705	0.000904917
rs1978155	5	11159161	46	43	3	331476	0.0138754	0.0129705	0.000904917
rs61753303	5	11159521	46	43	3	331476	0.0138754	0.0129705	0.000904917
rs59994842	5	11163046	46	43	3	331476	0.0138754	0.0129705	0.000904917
rs72730915	5	11163512	46	43	3	331476	0.0138754	0.0129705	0.000904917
rs7703504	5	11163984	46	43	3	331476	0.0138754	0.0129705	0.000904917
rs61751831	5	11168770	46	43	3	331476	0.0138754	0.0129705	0.000904917
Affx-25389374	5	11169846	46	43	3	331476	0.0138754	0.0129705	0.000904917
rs6885224	5	11169945	46	43	3	331476	0.0138754	0.0129705	0.000904917
rs6885432	5	11170145	46	43	3	331476	0.0138754	0.0129705	0.000904917
rs61751823	5	11170298	46	43	3	331476	0.0138754	0.0129705	0.000904917
rs72646806	5	11172426	46	43	3	331476	0.0138754	0.0129705	0.000904917
rs6883143	5	11172736	46	43	3	331476	0.0138754	0.0129705	0.000904917
rs16901347	5	11172773	46	43	3	331476	0.0138754	0.0129705	0.000904917
rs16901348	5	11172810	46	43	3	331476	0.0138754	0.0129705	0.000904917
rs79343447	5	11173936	46	43	3	331476	0.0138754	0.0129705	0.000904917
rs16901356	5	11175168	43	41	2	331479	0.0129705	0.0123672	0.000603278
rs1018965	5	11175485	43	41	2	331479	0.0129705	0.0123672	0.000603278
rs78081422	5	11177284	43	41	2	331479	0.0129705	0.0123672	0.000603278
rs16901370	5	11177291	43	41	2	331479	0.0129705	0.0123672	0.000603278
Affx-25390568	5	11178648	43	41	2	331479	0.0129705	0.0123672	0.000603278
rs10062829	5	11179494	43	41	2	331479	0.0129705	0.0123672	0.000603278
rs886524	5	11186685	43	41	2	331479	0.0129705	0.0123672	0.000603278
rs77931394	5	11187344	43	41	2	331479	0.0129705	0.0123672	0.000603278
rs32274	5	11190998	42	41	1	331480	0.0126688	0.0123672	0.000301639
rs2021848	5	11196730	42	41	1	331480	0.0126688	0.0123672	0.000301639
rs61751784	5	11198782	42	41	1	331480	0.0126688	0.0123672	0.000301639
rs32265	5	11198974	42	41	1	331480	0.0126688	0.0123672	0.000301639
rs61751782	5	11199089	42	41	1	331480	0.0126688	0.0123672	0.000301639
rs26461	5	11202649	42	41	1	331480	0.0126688	0.0123672	0.000301639
rs76503847	5	11204214	42	41	1	331480	0.0126688	0.0123672	0.000301639
rs75421674	5	11215222	42	41	1	331480	0.0126688	0.0123672	0.000301639
rs2055142	5	11216085	42	41	1	331480	0.0126688	0.0123672	0.000301639
rs111263710	5	11232040	42	41	1	331480	0.0126688	0.0123672	0.000301639
rs154717	5	11234229	42	41	1	331480	0.0126688	0.0123672	0.000301639
rs28419397	5	11243073	42	41	1	331480	0.0126688	0.0123672	0.000301639
rs32065	5	11249314	42	41	1	331480	0.0126688	0.0123672	0.000301639
rs154722	5	11257274	42	41	1	331480	0.0126688	0.0123672	0.000301639
rs111977218	5	11260248	42	41	1	331480	0.0126688	0.0123672	0.000301639
rs79571991	5	11261119	42	41	1	331480	0.0126688	0.0123672	0.000301639
rs74843181	5	11263785	42	41	1	331480	0.0126688	0.0123672	0.000301639
rs16901427	5	11274190	41	40	1	331481	0.0123672	0.0120656	0.000301639
rs418957	5	11281647	40	40	0	331482	0.0120656	0.0120656	0
rs56155	5	11282141	40	40	0	331482	0.0120656	0.0120656	0
rs80253606	5	11285814	40	40	0	331482	0.0120656	0.0120656	0
rs116409988	5	11290654	40	40	0	331482	0.0120656	0.0120656	0
rs10474916	5	11293094	40	40	0	331482	0.0120656	0.0120656	0
rs194188	5	11294265	40	40	0	331482	0.0120656	0.0120656	0
rs2530215	5	11298223	40	40	0	331482	0.0120656	0.0120656	0
rs6869903	5	11300854	40	40	0	331482	0.0120656	0.0120656	0
rs55654671	5	11300908	40	40	0	331482	0.0120656	0.0120656	0
rs16901464	5	11301495	40	40	0	331482	0.0120656	0.0120656	0
rs1465203	5	11301811	40	40	0	331482	0.0120656	0.0120656	0
rs27523	5	11302340	40	40	0	331482	0.0120656	0.0120656	0
rs27669	5	11303492	40	40	0	331482	0.0120656	0.0120656	0
rs1302779	5	11304313	40	40	0	331482	0.0120656	0.0120656	0
rs26478	5	11304423	40	40	0	331482	0.0120656	0.0120656	0
rs1015493	5	11306627	40	40	0	331482	0.0120656	0.0120656	0
rs16901472	5	11306983	40	40	0	331482	0.0120656	0.0120656	0
rs406309	5	11310423	40	40	0	331482	0.0120656	0.0120656	0
rs32118	5	11313232	40	40	0	331482	0.0120656	0.0120656	0
rs258833	5	11324531	39	39	0	331483	0.0117639	0.0117639	0
rs60433161	5	11327050	39	39	0	331483	0.0117639	0.0117639	0
rs114139404	5	11329729	38	38	0	331484	0.0114623	0.0114623	0
rs11748294	5	11331230	38	38	0	331484	0.0114623	0.0114623	0
rs114557729	5	11332456	38	38	0	331484	0.0114623	0.0114623	0
rs32138	5	11335373	37	37	0	331485	0.0111606	0.0111606	0
rs26012	5	11338423	37	37	0	331485	0.0111606	0.0111606	0
rs42278	5	11345193	37	37	0	331485	0.0111606	0.0111606	0
rs17801366	5	11346206	37	37	0	331485	0.0111606	0.0111606	0
rs17801474	5	11347806	37	37	0	331485	0.0111606	0.0111606	0
rs55756643	5	11357700	36	36	0	331486	0.010859	0.010859	0
rs1423493	5	11363645	36	36	0	331486	0.010859	0.010859	0
rs116159544	5	11381626	34	34	0	331488	0.0102557	0.0102557	0
rs73742824	5	11381690	34	34	0	331488	0.0102557	0.0102557	0
rs258828	5	11386678	33	33	0	331489	0.00995409	0.00995409	0
rs258827	5	11387204	33	33	0	331489	0.00995409	0.00995409	0
rs61749825	5	11391331	32	32	0	331490	0.00965245	0.00965245	0
rs31836	5	11393993	27	27	0	331495	0.00814426	0.00814426	0
rs35375483	5	11394465	27	27	0	331495	0.00814426	0.00814426	0
rs79280717	5	11395158	27	27	0	331495	0.00814426	0.00814426	0
rs31837	5	11397573	27	27	0	331495	0.00814426	0.00814426	0
rs56124608	5	11402480	26	26	0	331496	0.00784262	0.00784262	0
rs13154922	5	11406424	24	24	0	331498	0.00723934	0.00723934	0
rs12659809	5	11407793	24	24	0	331498	0.00723934	0.00723934	0
rs10044218	5	11413046	9	8	1	331513	0.00271475	0.00241311	0.000301639
rs72732922	5	11415911	7	6	1	331515	0.00211147	0.00180983	0.000301639
rs11955682	5	11416298	7	6	1	331515	0.00211147	0.00180983	0.000301639
rs112833113	5	11420080	6	5	1	331516	0.00180983	0.0015082	0.000301639
rs31884	5	11420721	6	5	1	331516	0.00180983	0.0015082	0.000301639
rs75368038	5	11422079	7	5	2	331515	0.00211147	0.0015082	0.000603278
rs10513091	5	11423525	7	5	2	331515	0.00211147	0.0015082	0.000603278
rs31887	5	11423592	7	5	2	331515	0.00211147	0.0015082	0.000603278
rs10075779	5	11426676	5	3	2	331517	0.0015082	0.000904917	0.000603278
rs31895	5	11428476	5	3	2	331517	0.0015082	0.000904917	0.000603278
rs114374846	5	11430829	6	3	3	331516	0.00180983	0.000904917	0.000904917
rs7711169	5	11433078	6	3	3	331516	0.00180983	0.000904917	0.000904917
rs76227238	5	11437611	7	3	4	331515	0.00211147	0.000904917	0.00120656
rs10043414	5	11439549	8	3	5	331514	0.00241311	0.000904917	0.0015082
rs31958	5	11452944	8	3	5	331514	0.00241311	0.000904917	0.0015082
rs151120487	5	11460375	9	3	6	331513	0.00271475	0.000904917	0.00180983
rs10462668	5	11461920	9	3	6	331513	0.00271475	0.000904917	0.00180983
rs56030825	5	11463750	9	3	6	331513	0.00271475	0.000904917	0.00180983
rs2244828	5	11469640	9	3	6	331513	0.00271475	0.000904917	0.00180983
rs168722	5	11480758	9	3	6	331513	0.00271475	0.000904917	0.00180983
rs7709719	5	11492410	9	3	6	331513	0.00271475	0.000904917	0.00180983
rs114873563	5	11502799	9	3	6	331513	0.00271475	0.000904917	0.00180983
rs114418715	5	11504141	9	3	6	331513	0.00271475	0.000904917	0.00180983
rs17218080	5	11507879	9	3	6	331513	0.00271475	0.000904917	0.00180983
rs10065360	5	11512067	9	3	6	331513	0.00271475	0.000904917	0.00180983
rs72732965	5	11515513	9	3	6	331513	0.00271475	0.000904917	0.00180983
rs10077754	5	11517275	9	3	6	331513	0.00271475	0.000904917	0.00180983
rs77207094	5	11520911	9	3	6	331513	0.00271475	0.000904917	0.00180983
rs380177	5	11522238	9	3	6	331513	0.00271475	0.000904917	0.00180983
rs32434	5	11523516	9	3	6	331513	0.00271475	0.000904917	0.00180983
rs32436	5	11527108	9	3	6	331513	0.00271475	0.000904917	0.00180983
rs13160599	5	11529117	9	3	6	331513	0.00271475	0.000904917	0.00180983
rs31784	5	11530762	9	3	6	331513	0.00271475	0.000904917	0.00180983
rs72732976	5	11534909	9	3	6	331513	0.00271475	0.000904917	0.00180983
rs32433	5	11537567	9	3	6	331513	0.00271475	0.000904917	0.00180983
rs35110168	5	11538281	9	3	6	331513	0.00271475	0.000904917	0.00180983
rs6871714	5	11538361	9	3	6	331513	0.00271475	0.000904917	0.00180983
rs12659996	5	11548374	9	3	6	331513	0.00271475	0.000904917	0.00180983
rs72732985	5	11549010	9	3	6	331513	0.00271475	0.000904917	0.00180983
rs13155772	5	11552560	9	3	6	331513	0.00271475	0.000904917	0.00180983
rs76168701	5	11558206	9	3	6	331513	0.00271475	0.000904917	0.00180983
rs11750577	5	11560850	9	3	6	331513	0.00271475	0.000904917	0.00180983
rs116816126	5	11564999	9	3	6	331513	0.00271475	0.000904917	0.00180983
rs2727607	5	11566665	9	3	6	331513	0.00271475	0.000904917	0.00180983
rs75173132	5	11569298	9	3	6	331513	0.00271475	0.000904917	0.00180983
rs79741157	5	11570552	9	3	6	331513	0.00271475	0.000904917	0.00180983
rs76246179	5	11576012	9	3	6	331513	0.00271475	0.000904917	0.00180983
rs17220438	5	11577396	9	3	6	331513	0.00271475	0.000904917	0.00180983
rs11748202	5	11583177	8	3	5	331514	0.00241311	0.000904917	0.0015082
rs2190989	5	11584342	8	3	5	331514	0.00241311	0.000904917	0.0015082
rs2530913	5	11585455	8	3	5	331514	0.00241311	0.000904917	0.0015082
rs2429308	5	11586703	8	3	5	331514	0.00241311	0.000904917	0.0015082
rs12153083	5	11588701	8	3	5	331514	0.00241311	0.000904917	0.0015082
rs7713093	5	11593348	8	3	5	331514	0.00241311	0.000904917	0.0015082
rs2561624	5	11595494	8	3	5	331514	0.00241311	0.000904917	0.0015082
rs116377385	5	11597251	8	3	5	331514	0.00241311	0.000904917	0.0015082
rs79953387	5	11599268	8	3	5	331514	0.00241311	0.000904917	0.0015082
rs115189682	5	11604610	7	3	4	331515	0.00211147	0.000904917	0.00120656
rs115450256	5	11605819	7	3	4	331515	0.00211147	0.000904917	0.00120656
rs73054101	5	11608954	6	3	3	331516	0.00180983	0.000904917	0.000904917
rs62338628	5	11610697	7	4	3	331515	0.00211147	0.00120656	0.000904917
rs75145192	5	11612173	7	4	3	331515	0.00211147	0.00120656	0.000904917
rs72734928	5	11614138	7	4	3	331515	0.00211147	0.00120656	0.000904917
rs114026443	5	11617253	7	4	3	331515	0.00211147	0.00120656	0.000904917
rs116271803	5	11618497	7	4	3	331515	0.00211147	0.00120656	0.000904917
rs72734931	5	11621072	7	4	3	331515	0.00211147	0.00120656	0.000904917
rs72734932	5	11629560	6	4	2	331516	0.00180983	0.00120656	0.000603278
rs72734934	5	11631336	5	4	1	331517	0.0015082	0.00120656	0.000301639
rs10080199	5	11634823	5	4	1	331517	0.0015082	0.00120656	0.000301639
rs6859362	5	11635145	5	4	1	331517	0.0015082	0.00120656	0.000301639
rs34826924	5	11636295	5	4	1	331517	0.0015082	0.00120656	0.000301639
rs75500001	5	11637999	0	0	0	331552	0	0	0
rs1366398	5	11638501	5	4	1	331517	0.0015082	0.00120656	0.000301639
rs111697418	5	11639550	5	4	1	331517	0.0015082	0.00120656	0.000301639
rs2561598	5	11641039	5	4	1	331517	0.0015082	0.00120656	0.000301639
rs80334483	5	11643291	5	4	1	331517	0.0015082	0.00120656	0.000301639
rs76127955	5	11644178	5	4	1	331517	0.0015082	0.00120656	0.000301639
rs2727616	5	11644503	5	4	1	331517	0.0015082	0.00120656	0.000301639
rs2561606	5	11647338	5	4	1	331517	0.0015082	0.00120656	0.000301639
rs34592834	5	11647728	5	4	1	331517	0.0015082	0.00120656	0.000301639
rs2727621	5	11649929	5	4	1	331517	0.0015082	0.00120656	0.000301639
rs114491793	5	11652051	5	4	1	331517	0.0015082	0.00120656	0.000301639
rs2727598	5	11666361	5	4	1	331517	0.0015082	0.00120656	0.000301639
rs2561616	5	11673570	5	4	1	331517	0.0015082	0.00120656	0.000301639
rs1366402	5	11673848	5	4	1	331517	0.0015082	0.00120656	0.000301639
rs115515836	5	11676531	5	4	1	331517	0.0015082	0.00120656	0.000301639
rs72734941	5	11699387	5	4	1	331517	0.0015082	0.00120656	0.000301639
rs114695524	5	11701733	5	4	1	331517	0.0015082	0.00120656	0.000301639
rs114562017	5	11704645	5	4	1	331517	0.0015082	0.00120656	0.000301639
rs71599580	5	11704736	5	4	1	331517	0.0015082	0.00120656	0.000301639
rs77110748	5	11710840	5	4	1	331517	0.0015082	0.00120656	0.000301639
rs5010209	5	11714054	5	4	1	331517	0.0015082	0.00120656	0.000301639
rs114222732	5	11714561	5	4	1	331517	0.0015082	0.00120656	0.000301639
rs116525623	5	11720921	5	4	1	331517	0.0015082	0.00120656	0.000301639
rs13175954	5	11723594	5	4	1	331517	0.0015082	0.00120656	0.000301639
rs114636708	5	11725668	5	4	1	331517	0.0015082	0.00120656	0.000301639
rs11954346	5	11731564	5	4	1	331517	0.0015082	0.00120656	0.000301639
rs61763023	5	11732733	5	4	1	331517	0.0015082	0.00120656	0.000301639
rs61763022	5	11732794	5	4	1	331517	0.0015082	0.00120656	0.000301639
rs36027106	5	11733221	5	4	1	331517	0.0015082	0.00120656	0.000301639
rs78586790	5	11734339	5	4	1	331517	0.0015082	0.00120656	0.000301639
rs113513521	5	11736374	5	4	1	331517	0.0015082	0.00120656	0.000301639
rs11952405	5	11736524	5	4	1	331517	0.0015082	0.00120656	0.000301639
rs72734953	5	11739317	5	4	1	331517	0.0015082	0.00120656	0.000301639
rs72734956	5	11743865	6	4	2	331516	0.00180983	0.00120656	0.000603278
rs79715619	5	11745759	6	4	2	331516	0.00180983	0.00120656	0.000603278
rs13154780	5	11750011	6	4	2	331516	0.00180983	0.00120656	0.000603278
rs74703954	5	11750259	6	4	2	331516	0.00180983	0.00120656	0.000603278
rs6880540	5	11761990	6	4	2	331516	0.00180983	0.00120656	0.000603278
rs73047178	5	11775341	6	4	2	331516	0.00180983	0.00120656	0.000603278
rs112778252	5	11778485	6	4	2	331516	0.00180983	0.00120656	0.000603278
rs113787981	5	11780283	6	4	2	331516	0.00180983	0.00120656	0.000603278
rs72735000	5	11787037	7	5	2	331515	0.00211147	0.0015082	0.000603278
rs114084280	5	11787359	7	5	2	331515	0.00211147	0.0015082	0.000603278
rs10746549	5	11795270	7	5	2	331515	0.00211147	0.0015082	0.000603278
rs72736617	5	11798488	7	5	2	331515	0.00211147	0.0015082	0.000603278
rs72736627	5	11803492	7	5	2	331515	0.00211147	0.0015082	0.000603278
rs10078846	5	11809016	7	5	2	331515	0.00211147	0.0015082	0.000603278
rs12655478	5	11809070	7	5	2	331515	0.00211147	0.0015082	0.000603278
rs61761656	5	11809095	7	5	2	331515	0.00211147	0.0015082	0.000603278
rs73064637	5	11814371	7	5	2	331515	0.00211147	0.0015082	0.000603278
rs72736648	5	11814702	7	5	2	331515	0.00211147	0.0015082	0.000603278
rs116127119	5	11816618	7	5	2	331515	0.00211147	0.0015082	0.000603278
rs34039063	5	11822748	7	5	2	331515	0.00211147	0.0015082	0.000603278
rs114890598	5	11824395	7	5	2	331515	0.00211147	0.0015082	0.000603278
rs4317320	5	11825332	7	5	2	331515	0.00211147	0.0015082	0.000603278
rs16901924	5	11842008	7	5	2	331515	0.00211147	0.0015082	0.000603278
rs7733427	5	11843303	7	5	2	331515	0.00211147	0.0015082	0.000603278
rs16901936	5	11849590	7	5	2	331515	0.00211147	0.0015082	0.000603278
rs11739026	5	11851149	7	5	2	331515	0.00211147	0.0015082	0.000603278
rs73743293	5	11857957	6	5	1	331516	0.00180983	0.0015082	0.000301639
rs6897411	5	11861884	6	5	1	331516	0.00180983	0.0015082	0.000301639
rs12652699	5	11864077	6	5	1	331516	0.00180983	0.0015082	0.000301639
rs4701924	5	11870554	6	5	1	331516	0.00180983	0.0015082	0.000301639
rs55649784	5	11874300	6	5	1	331516	0.00180983	0.0015082	0.000301639
rs1870329	5	11874565	6	5	1	331516	0.00180983	0.0015082	0.000301639
rs75208304	5	11878837	6	5	1	331516	0.00180983	0.0015082	0.000301639
rs12523341	5	11891727	4	4	0	331518	0.00120656	0.00120656	0
rs76642559	5	11894034	4	4	0	331518	0.00120656	0.00120656	0
rs79822085	5	11908565	4	4	0	331518	0.00120656	0.00120656	0
rs2061392	5	11908641	4	4	0	331518	0.00120656	0.00120656	0
rs111781415	5	11908731	4	4	0	331518	0.00120656	0.00120656	0
rs13173187	5	11913471	4	4	0	331518	0.00120656	0.00120656	0
rs1993563	5	11913712	4	4	0	331518	0.00120656	0.00120656	0
rs7713607	5	11918903	4	4	0	331518	0.00120656	0.00120656	0
rs115771629	5	11923782	4	4	0	331518	0.00120656	0.00120656	0
rs114202269	5	11927400	0	0	0	331552	0	0	0
rs1379900	5	11930426	5	4	1	331517	0.0015082	0.00120656	0.000301639
rs77744632	5	11933707	5	4	1	331517	0.0015082	0.00120656	0.000301639
rs137999280	5	11933833	5	4	1	331517	0.0015082	0.00120656	0.000301639
rs75414690	5	11941719	5	4	1	331517	0.0015082	0.00120656	0.000301639
rs9885582	5	11949566	5	4	1	331517	0.0015082	0.00120656	0.000301639
rs114736666	5	11952419	5	4	1	331517	0.0015082	0.00120656	0.000301639
rs1458480	5	11956711	5	4	1	331517	0.0015082	0.00120656	0.000301639
rs79937959	5	11979905	5	4	1	331517	0.0015082	0.00120656	0.000301639
rs12186953	5	11982424	5	4	1	331517	0.0015082	0.00120656	0.000301639
rs4642366	5	11982921	5	4	1	331517	0.0015082	0.00120656	0.000301639
rs72738551	5	11990994	5	4	1	331517	0.0015082	0.00120656	0.000301639
rs11952590	5	12003100	5	4	1	331517	0.0015082	0.00120656	0.000301639
rs62337965	5	12005040	5	4	1	331517	0.0015082	0.00120656	0.000301639
rs116532968	5	12011074	5	4	1	331517	0.0015082	0.00120656	0.000301639
rs13171948	5	12013468	5	4	1	331517	0.0015082	0.00120656	0.000301639
rs7733565	5	12019795	5	4	1	331517	0.0015082	0.00120656	0.000301639
rs78026674	5	12021274	5	4	1	331517	0.0015082	0.00120656	0.000301639
rs9312788	5	12021620	5	4	1	331517	0.0015082	0.00120656	0.000301639
rs78871183	5	12034602	5	4	1	331517	0.0015082	0.00120656	0.000301639
Affx-25508562	5	12051585	5	4	1	331517	0.0015082	0.00120656	0.000301639
rs140802307	5	12061621	5	4	1	331517	0.0015082	0.00120656	0.000301639
rs10462688	5	12073185	5	4	1	331517	0.0015082	0.00120656	0.000301639
rs114862312	5	12090178	5	4	1	331517	0.0015082	0.00120656	0.000301639
rs4479841	5	12105278	6	4	2	331516	0.00180983	0.00120656	0.000603278
rs78627524	5	12114100	6	4	2	331516	0.00180983	0.00120656	0.000603278
rs35188851	5	12116089	6	4	2	331516	0.00180983	0.00120656	0.000603278
rs116629786	5	12119994	7	4	3	331515	0.00211147	0.00120656	0.000904917
rs72731063	5	12121629	7	4	3	331515	0.00211147	0.00120656	0.000904917
rs16902046	5	12141287	7	3	4	331515	0.00211147	0.000904917	0.00120656
rs75173635	5	12149284	7	3	4	331515	0.00211147	0.000904917	0.00120656
rs13164195	5	12170622	8	3	5	331514	0.00241311	0.000904917	0.0015082
rs2907281	5	12174985	8	3	5	331514	0.00241311	0.000904917	0.0015082
rs2907278	5	12182123	8	3	5	331514	0.00241311	0.000904917	0.0015082
rs77503578	5	12184609	8	3	5	331514	0.00241311	0.000904917	0.0015082
rs114128289	5	12186835	8	3	5	331514	0.00241311	0.000904917	0.0015082
rs62338052	5	12188357	8	3	5	331514	0.00241311	0.000904917	0.0015082
rs2215256	5	12202885	7	3	4	331515	0.00211147	0.000904917	0.00120656
rs76601786	5	12227099	7	3	4	331515	0.00211147	0.000904917	0.00120656
rs35158283	5	12235399	7	3	4	331515	0.00211147	0.000904917	0.00120656
rs115761112	5	12245521	7	3	4	331515	0.00211147	0.000904917	0.00120656
rs6895888	5	12250536	7	3	4	331515	0.00211147	0.000904917	0.00120656
rs4558986	5	12261093	7	3	4	331515	0.00211147	0.000904917	0.00120656
rs113776377	5	12269594	7	3	4	331515	0.00211147	0.000904917	0.00120656
rs76567959	5	12271443	7	3	4	331515	0.00211147	0.000904917	0.00120656
rs76443645	5	12274679	7	3	4	331515	0.00211147	0.000904917	0.00120656
rs74944174	5	12274892	7	3	4	331515	0.00211147	0.000904917	0.00120656
rs16902132	5	12286957	7	3	4	331515	0.00211147	0.000904917	0.00120656
rs77661130	5	12290641	7	3	4	331515	0.00211147	0.000904917	0.00120656
rs10054910	5	12295970	7	3	4	331515	0.00211147	0.000904917	0.00120656
rs1860238	5	12344379	11	3	8	331511	0.00331803	0.000904917	0.00241311
rs12657630	5	12360031	13	3	10	331509	0.00392131	0.000904917	0.00301639
rs112290739	5	12372451	13	3	10	331509	0.00392131	0.000904917	0.00301639
rs114072095	5	12376939	13	3	10	331509	0.00392131	0.000904917	0.00301639
rs7712169	5	12383942	12	2	10	331510	0.00361967	0.000603278	0.00301639
rs78642523	5	12395406	12	2	10	331510	0.00361967	0.000603278	0.00301639
rs116025524	5	12409737	15	2	13	331507	0.00452459	0.000603278	0.00392131
rs4568365	5	12412666	20	2	18	331502	0.00603278	0.000603278	0.0054295
rs57559672	5	12430200	20	2	18	331502	0.00603278	0.000603278	0.0054295
rs32251	5	12459370	20	2	18	331502	0.00603278	0.000603278	0.0054295
rs12521143	5	12460920	20	2	18	331502	0.00603278	0.000603278	0.0054295
rs34433979	5	12480163	20	2	18	331502	0.00603278	0.000603278	0.0054295
rs16902224	5	12482460	20	2	18	331502	0.00603278	0.000603278	0.0054295
rs78906441	5	12483713	20	2	18	331502	0.00603278	0.000603278	0.0054295
rs115350258	5	12510729	20	1	19	331502	0.00603278	0.000301639	0.00573114
rs32370	5	12512202	20	1	19	331502	0.00603278	0.000301639	0.00573114
rs114579110	5	12525234	21	1	20	331501	0.00633442	0.000301639	0.00603278
rs114790282	5	12527470	21	1	20	331501	0.00633442	0.000301639	0.00603278
rs2546916	5	12529167	21	1	20	331501	0.00633442	0.000301639	0.00603278
rs114359087	5	12537702	21	1	20	331501	0.00633442	0.000301639	0.00603278
rs12332155	5	12538109	21	1	20	331501	0.00633442	0.000301639	0.00603278
rs72728958	5	12538342	21	1	20	331501	0.00633442	0.000301639	0.00603278
rs116351593	5	12544407	21	1	20	331501	0.00633442	0.000301639	0.00603278
rs10045517	5	12563758	21	1	20	331501	0.00633442	0.000301639	0.00603278
rs6554725	5	12574947	21	1	20	331501	0.00633442	0.000301639	0.00603278
rs115399201	5	12586458	22	1	21	331500	0.00663606	0.000301639	0.00633442
rs76340335	5	12603488	23	1	22	331499	0.0069377	0.000301639	0.00663606
rs112544624	5	12613941	23	1	22	331499	0.0069377	0.000301639	0.00663606
rs4702886	5	12616793	23	1	22	331499	0.0069377	0.000301639	0.00663606
rs11748964	5	12623502	24	1	23	331498	0.00723934	0.000301639	0.0069377
rs11133724	5	12636348	24	1	23	331498	0.00723934	0.000301639	0.0069377
rs11748674	5	12644859	24	1	23	331498	0.00723934	0.000301639	0.0069377
rs79839882	5	12648818	23	1	22	331499	0.0069377	0.000301639	0.00663606
rs73043802	5	12655634	23	1	22	331499	0.0069377	0.000301639	0.00663606
rs6887002	5	12662892	23	1	22	331499	0.0069377	0.000301639	0.00663606
rs75909292	5	12668610	23	1	22	331499	0.0069377	0.000301639	0.00663606
rs72733294	5	12688926	23	1	22	331499	0.0069377	0.000301639	0.00663606
rs71601425	5	12693150	23	1	22	331499	0.0069377	0.000301639	0.00663606
rs13182649	5	12698832	23	1	22	331499	0.0069377	0.000301639	0.00663606
rs72735307	5	12707087	23	1	22	331499	0.0069377	0.000301639	0.00663606
rs12517965	5	12711765	23	1	22	331499	0.0069377	0.000301639	0.00663606
rs6871697	5	12714904	23	1	22	331499	0.0069377	0.000301639	0.00663606
rs77682119	5	12725971	23	1	22	331499	0.0069377	0.000301639	0.00663606
rs10039539	5	12734066	23	1	22	331499	0.0069377	0.000301639	0.00663606
rs74427631	5	12740428	24	1	23	331498	0.00723934	0.000301639	0.0069377
rs12652471	5	12741865	24	1	23	331498	0.00723934	0.000301639	0.0069377
rs4392619	5	12746289	24	1	23	331498	0.00723934	0.000301639	0.0069377
rs77347857	5	12749763	24	1	23	331498	0.00723934	0.000301639	0.0069377
rs4419589	5	12750557	24	1	23	331498	0.00723934	0.000301639	0.0069377
rs79090704	5	12756311	24	1	23	331498	0.00723934	0.000301639	0.0069377
rs115516014	5	12759509	24	1	23	331498	0.00723934	0.000301639	0.0069377
rs4495184	5	12781239	19	1	18	331503	0.00573114	0.000301639	0.0054295
rs12186744	5	12784265	19	1	18	331503	0.00573114	0.000301639	0.0054295
rs62350122	5	12805787	19	1	18	331503	0.00573114	0.000301639	0.0054295
rs10070663	5	12831177	16	1	15	331506	0.00482623	0.000301639	0.00452459
rs34133735	5	12836913	16	1	15	331506	0.00482623	0.000301639	0.00452459
rs17236295	5	12895129	16	1	15	331506	0.00482623	0.000301639	0.00452459
rs147804310	5	12929259	6	1	5	331516	0.00180983	0.000301639	0.0015082
rs72633502	5	12932132	6	1	5	331516	0.00180983	0.000301639	0.0015082
rs35694270	5	12945546	7	2	5	331515	0.00211147	0.000603278	0.0015082
rs34682672	5	12948477	7	2	5	331515	0.00211147	0.000603278	0.0015082
rs62347396	5	12950860	7	2	5	331515	0.00211147	0.000603278	0.0015082
rs41450144	5	12965585	7	2	5	331515	0.00211147	0.000603278	0.0015082
rs2118584	5	12975063	7	2	5	331515	0.00211147	0.000603278	0.0015082
rs1017452	5	12975187	7	2	5	331515	0.00211147	0.000603278	0.0015082
rs17164190	5	12981176	7	2	5	331515	0.00211147	0.000603278	0.0015082
rs35736454	5	12983778	7	2	5	331515	0.00211147	0.000603278	0.0015082
rs62349280	5	12986860	7	2	5	331515	0.00211147	0.000603278	0.0015082
rs13180387	5	13002319	7	2	5	331515	0.00211147	0.000603278	0.0015082
rs17240093	5	13015303	6	1	5	331516	0.00180983	0.000301639	0.0015082
rs2118585	5	13019177	6	1	5	331516	0.00180983	0.000301639	0.0015082
rs10513128	5	13032211	8	1	7	331514	0.00241311	0.000301639	0.00211147
rs17253714	5	13032839	8	1	7	331514	0.00241311	0.000301639	0.00211147
rs1438296	5	13038382	7	1	6	331515	0.00211147	0.000301639	0.00180983
rs35058446	5	13051894	7	1	6	331515	0.00211147	0.000301639	0.00180983
rs1965885	5	13082114	8	1	7	331514	0.00241311	0.000301639	0.00211147
rs7719440	5	13110465	8	1	7	331514	0.00241311	0.000301639	0.00211147
rs964787	5	13113565	8	1	7	331514	0.00241311	0.000301639	0.00211147
rs1445720	5	13127325	8	1	7	331514	0.00241311	0.000301639	0.00211147
rs17210133	5	13143764	8	1	7	331514	0.00241311	0.000301639	0.00211147
rs62347063	5	13144325	8	1	7	331514	0.00241311	0.000301639	0.00211147
rs17210140	5	13167001	8	1	7	331514	0.00241311	0.000301639	0.00211147
rs17789473	5	13173289	8	1	7	331514	0.00241311	0.000301639	0.00211147
rs916922	5	13184172	8	1	7	331514	0.00241311	0.000301639	0.00211147
rs78457261	5	13206179	9	1	8	331513	0.00271475	0.000301639	0.00241311
rs33917334	5	13206589	9	1	8	331513	0.00271475	0.000301639	0.00241311
rs1445730	5	13213877	9	1	8	331513	0.00271475	0.000301639	0.00241311
rs72734617	5	13214267	9	1	8	331513	0.00271475	0.000301639	0.00241311
rs72734619	5	13214808	9	1	8	331513	0.00271475	0.000301639	0.00241311
rs75074983	5	13217782	9	1	8	331513	0.00271475	0.000301639	0.00241311
rs115766488	5	13234726	9	1	8	331513	0.00271475	0.000301639	0.00241311
rs113466644	5	13239549	9	1	8	331513	0.00271475	0.000301639	0.00241311
rs10066447	5	13242974	9	1	8	331513	0.00271475	0.000301639	0.00241311
rs13163486	5	13249445	9	1	8	331513	0.00271475	0.000301639	0.00241311
rs4449525	5	13268478	9	1	8	331513	0.00271475	0.000301639	0.00241311
rs72734664	5	13270013	9	1	8	331513	0.00271475	0.000301639	0.00241311
rs72734666	5	13273417	9	1	8	331513	0.00271475	0.000301639	0.00241311
rs4377703	5	13274310	9	1	8	331513	0.00271475	0.000301639	0.00241311
rs10462705	5	13276651	9	1	8	331513	0.00271475	0.000301639	0.00241311
rs72734668	5	13277542	9	1	8	331513	0.00271475	0.000301639	0.00241311
rs13169762	5	13281103	9	1	8	331513	0.00271475	0.000301639	0.00241311
rs75535555	5	13284783	9	1	8	331513	0.00271475	0.000301639	0.00241311
rs116000037	5	13293326	9	1	8	331513	0.00271475	0.000301639	0.00241311
rs72738799	5	13305209	9	1	8	331513	0.00271475	0.000301639	0.00241311
rs116578314	5	13306567	9	1	8	331513	0.00271475	0.000301639	0.00241311
rs117581757	5	13309349	9	1	8	331513	0.00271475	0.000301639	0.00241311
rs75813908	5	13325005	9	1	8	331513	0.00271475	0.000301639	0.00241311
rs951090	5	13328378	9	1	8	331513	0.00271475	0.000301639	0.00241311
rs75897885	5	13332590	9	1	8	331513	0.00271475	0.000301639	0.00241311
rs115821255	5	13338508	9	1	8	331513	0.00271475	0.000301639	0.00241311
rs11949898	5	13345141	8	1	7	331514	0.00241311	0.000301639	0.00211147
rs34357960	5	13350715	8	1	7	331514	0.00241311	0.000301639	0.00211147
rs1374087	5	13351937	8	1	7	331514	0.00241311	0.000301639	0.00211147
rs13187272	5	13359394	8	1	7	331514	0.00241311	0.000301639	0.00211147
rs72740937	5	13372479	8	1	7	331514	0.00241311	0.000301639	0.00211147
rs78261371	5	13377689	8	1	7	331514	0.00241311	0.000301639	0.00211147
rs882981	5	13379003	8	1	7	331514	0.00241311	0.000301639	0.00211147
rs112107742	5	13380327	8	1	7	331514	0.00241311	0.000301639	0.00211147
rs2401797	5	13384463	8	1	7	331514	0.00241311	0.000301639	0.00211147
rs985766	5	13394252	8	1	7	331514	0.00241311	0.000301639	0.00211147
rs147027708	5	13394502	8	1	7	331514	0.00241311	0.000301639	0.00211147
rs114776006	5	13403200	8	1	7	331514	0.00241311	0.000301639	0.00211147
rs7735905	5	13405410	8	1	7	331514	0.00241311	0.000301639	0.00211147
rs16902549	5	13407347	8	1	7	331514	0.00241311	0.000301639	0.00211147
rs7723624	5	13415680	6	1	5	331516	0.00180983	0.000301639	0.0015082
rs114806637	5	13423444	6	1	5	331516	0.00180983	0.000301639	0.0015082
rs12517166	5	13435594	5	1	4	331517	0.0015082	0.000301639	0.00120656
rs9312827	5	13436077	5	1	4	331517	0.0015082	0.000301639	0.00120656
rs16902566	5	13436346	5	1	4	331517	0.0015082	0.000301639	0.00120656
rs1373995	5	13455563	5	1	4	331517	0.0015082	0.000301639	0.00120656
rs34458841	5	13463464	4	1	3	331518	0.00120656	0.000301639	0.000904917
rs115026503	5	13465401	4	1	3	331518	0.00120656	0.000301639	0.000904917
rs230076	5	13465905	4	1	3	331518	0.00120656	0.000301639	0.000904917
rs972707	5	13471156	4	1	3	331518	0.00120656	0.000301639	0.000904917
rs72745152	5	13477768	4	1	3	331518	0.00120656	0.000301639	0.000904917
rs116709484	5	13479264	4	1	3	331518	0.00120656	0.000301639	0.000904917
rs6554794	5	13481097	4	1	3	331518	0.00120656	0.000301639	0.000904917
rs77691466	5	13490545	2	1	1	331520	0.000603278	0.000301639	0.000301639
rs230049	5	13498598	2	1	1	331520	0.000603278	0.000301639	0.000301639
rs3876974	5	13500294	2	1	1	331520	0.000603278	0.000301639	0.000301639
rs116794445	5	13502023	2	1	1	331520	0.000603278	0.000301639	0.000301639
rs3868287	5	13503064	2	1	1	331520	0.000603278	0.000301639	0.000301639
rs17200417	5	13505128	2	1	1	331520	0.000603278	0.000301639	0.000301639
rs4702954	5	13510539	2	1	1	331520	0.000603278	0.000301639	0.000301639
rs72745164	5	13514631	2	1	1	331520	0.000603278	0.000301639	0.000301639
rs62340071	5	13518119	2	1	1	331520	0.000603278	0.000301639	0.000301639
rs17506826	5	13519075	2	1	1	331520	0.000603278	0.000301639	0.000301639
rs116089668	5	13529694	2	1	1	331520	0.000603278	0.000301639	0.000301639
rs116203754	5	13540464	2	1	1	331520	0.000603278	0.000301639	0.000301639
rs72634793	5	13549440	2	1	1	331520	0.000603278	0.000301639	0.000301639
rs77041185	5	13549754	2	1	1	331520	0.000603278	0.000301639	0.000301639
rs116810922	5	13573228	2	1	1	331520	0.000603278	0.000301639	0.000301639
rs114564359	5	13573675	2	1	1	331520	0.000603278	0.000301639	0.000301639
rs233336	5	13593427	2	1	1	331520	0.000603278	0.000301639	0.000301639
rs115418529	5	13602181	1	1	0	331521	0.000301639	0.000301639	0
rs13187725	5	13602781	1	1	0	331521	0.000301639	0.000301639	0
rs442639	5	13603734	1	1	0	331521	0.000301639	0.000301639	0
rs613013	5	13605233	1	1	0	331521	0.000301639	0.000301639	0
rs116060438	5	13606274	1	1	0	331521	0.000301639	0.000301639	0
rs12522053	5	13609725	1	1	0	331521	0.000301639	0.000301639	0
rs4702962	5	13609885	1	1	0	331521	0.000301639	0.000301639	0
rs17591912	5	13610044	1	1	0	331521	0.000301639	0.000301639	0
rs443542	5	13610706	1	1	0	331521	0.000301639	0.000301639	0
rs375868	5	13619672	1	1	0	331521	0.000301639	0.000301639	0
rs1445687	5	13621204	1	1	0	331521	0.000301639	0.000301639	0
rs1373947	5	13624894	1	1	0	331521	0.000301639	0.000301639	0
rs11749685	5	13630037	1	1	0	331521	0.000301639	0.000301639	0
rs73745624	5	13633967	1	1	0	331521	0.000301639	0.000301639	0
rs35167605	5	13634868	1	1	0	331521	0.000301639	0.000301639	0
rs1373940	5	13635051	1	1	0	331521	0.000301639	0.000301639	0
rs2591215	5	13644304	1	1	0	331521	0.000301639	0.000301639	0
rs17260787	5	13644978	1	1	0	331521	0.000301639	0.000301639	0
rs111547729	5	13654014	1	1	0	331521	0.000301639	0.000301639	0
rs1867658	5	13655022	1	1	0	331521	0.000301639	0.000301639	0
rs62341583	5	13656018	1	1	0	331521	0.000301639	0.000301639	0
rs116061214	5	13658140	1	1	0	331521	0.000301639	0.000301639	0
rs185224779	5	13660913	1	1	0	331521	0.000301639	0.000301639	0
rs72730632	5	13676982	1	1	0	331521	0.000301639	0.000301639	0
rs1445688	5	13677225	1	1	0	331521	0.000301639	0.000301639	0
rs3756674	5	13690171	1	1	0	331521	0.000301639	0.000301639	0
rs116645531	5	13695543	0	0	0	331552	0	0	0
rs7724291	5	13695831	1	1	0	331521	0.000301639	0.000301639	0
rs1373946	5	13696483	1	1	0	331521	0.000301639	0.000301639	0
rs62341618	5	13697412	1	1	0	331521	0.000301639	0.000301639	0
rs200901816	5	13701398	1	1	0	331521	0.000301639	0.000301639	0
rs3734110	5	13701536	1	1	0	331521	0.000301639	0.000301639	0
rs145400611	5	13708395	1	1	0	331521	0.000301639	0.000301639	0
rs2277046	5	13717471	1	1	0	331521	0.000301639	0.000301639	0
rs30168	5	13719089	1	1	0	331521	0.000301639	0.000301639	0
rs17203442	5	13721378	1	1	0	331521	0.000301639	0.000301639	0
rs116610744	5	13724157	1	1	0	331521	0.000301639	0.000301639	0
rs114297787	5	13725688	1	1	0	331521	0.000301639	0.000301639	0
rs115542432	5	13729104	1	1	0	331521	0.000301639	0.000301639	0
rs112936592	5	13734200	1	1	0	331521	0.000301639	0.000301639	0
Affx-89018571	5	13735418	1	1	0	331521	0.000301639	0.000301639	0
rs78346432	5	13735969	1	1	0	331521	0.000301639	0.000301639	0
rs140948493	5	13737379	1	1	0	331521	0.000301639	0.000301639	0
rs17263496	5	13737444	1	1	0	331521	0.000301639	0.000301639	0
rs7710301	5	13738734	1	1	0	331521	0.000301639	0.000301639	0
rs2896104	5	13739720	1	1	0	331521	0.000301639	0.000301639	0
rs35797714	5	13740435	1	1	0	331521	0.000301639	0.000301639	0
rs6554809	5	13740976	1	1	0	331521	0.000301639	0.000301639	0
rs6881967	5	13741163	1	1	0	331521	0.000301639	0.000301639	0
rs11958133	5	13741223	1	1	0	331521	0.000301639	0.000301639	0
rs4701980	5	13742710	1	1	0	331521	0.000301639	0.000301639	0
rs35551776	5	13749040	1	1	0	331521	0.000301639	0.000301639	0
rs77006295	5	13749103	1	1	0	331521	0.000301639	0.000301639	0
rs6897741	5	13749237	1	1	0	331521	0.000301639	0.000301639	0
rs35866766	5	13750078	1	1	0	331521	0.000301639	0.000301639	0
rs115374116	5	13752191	1	1	0	331521	0.000301639	0.000301639	0
Affx-89012424	5	13753398	0	0	0	331552	0	0	0
Affx-89016466	5	13753599	1	1	0	331521	0.000301639	0.000301639	0
rs7702944	5	13756790	1	1	0	331521	0.000301639	0.000301639	0
Affx-89021611	5	13758990	1	1	0	331521	0.000301639	0.000301639	0
rs149956015	5	13759007	1	1	0	331521	0.000301639	0.000301639	0
rs114497105	5	13759735	1	1	0	331521	0.000301639	0.000301639	0
rs1354187	5	13760721	1	1	0	331521	0.000301639	0.000301639	0
rs61016840	5	13761321	1	1	0	331521	0.000301639	0.000301639	0
rs2896103	5	13764419	1	1	0	331521	0.000301639	0.000301639	0
rs72732623	5	13769801	1	1	0	331521	0.000301639	0.000301639	0
rs7715811	5	13769974	1	1	0	331521	0.000301639	0.000301639	0
rs10513153	5	13770000	1	1	0	331521	0.000301639	0.000301639	0
rs149187750	5	13771002	1	1	0	331521	0.000301639	0.000301639	0
rs116760142	5	13776005	1	1	0	331521	0.000301639	0.000301639	0
rs137949961	5	13777417	1	1	0	331521	0.000301639	0.000301639	0
Affx-80226216	5	13777418	1	1	0	331521	0.000301639	0.000301639	0
rs1502050	5	13779743	1	1	0	331521	0.000301639	0.000301639	0
rs147688221	5	13781044	1	1	0	331521	0.000301639	0.000301639	0
rs115496041	5	13781388	1	1	0	331521	0.000301639	0.000301639	0
rs4701984	5	13782801	1	1	0	331521	0.000301639	0.000301639	0
rs116630049	5	13784272	1	1	0	331521	0.000301639	0.000301639	0
rs115776799	5	13786351	1	1	0	331521	0.000301639	0.000301639	0
rs10513155	5	13788886	1	1	0	331521	0.000301639	0.000301639	0
Affx-80273480	5	13792103	1	1	0	331521	0.000301639	0.000301639	0
Affx-89006224	5	13793819	1	1	0	331521	0.000301639	0.000301639	0
rs148720124	5	13794057	1	1	0	331521	0.000301639	0.000301639	0
rs795543	5	13798819	1	1	0	331521	0.000301639	0.000301639	0
rs795542	5	13800577	1	1	0	331521	0.000301639	0.000301639	0
rs114856274	5	13801034	1	1	0	331521	0.000301639	0.000301639	0
rs17205894	5	13801151	1	1	0	331521	0.000301639	0.000301639	0
rs6869350	5	13805769	1	1	0	331521	0.000301639	0.000301639	0
rs13162963	5	13806118	1	1	0	331521	0.000301639	0.000301639	0
rs116643057	5	13806849	1	1	0	331521	0.000301639	0.000301639	0
rs142302585	5	13809164	1	1	0	331521	0.000301639	0.000301639	0
rs10078391	5	13811775	1	1	0	331521	0.000301639	0.000301639	0
rs35900306	5	13811889	1	1	0	331521	0.000301639	0.000301639	0
rs17265718	5	13817825	1	1	0	331521	0.000301639	0.000301639	0
rs115384889	5	13820981	1	1	0	331521	0.000301639	0.000301639	0
rs115288944	5	13822879	1	1	0	331521	0.000301639	0.000301639	0
rs116327345	5	13832698	1	1	0	331521	0.000301639	0.000301639	0
rs10058946	5	13836249	1	1	0	331521	0.000301639	0.000301639	0
rs6868995	5	13839167	1	1	0	331521	0.000301639	0.000301639	0
Affx-80226223	5	13841077	1	1	0	331521	0.000301639	0.000301639	0
rs895315	5	13844364	1	1	0	331521	0.000301639	0.000301639	0
rs114374609	5	13844506	1	1	0	331521	0.000301639	0.000301639	0
rs16902837	5	13844874	1	1	0	331521	0.000301639	0.000301639	0
rs116524991	5	13844951	1	1	0	331521	0.000301639	0.000301639	0
rs114012368	5	13845391	1	1	0	331521	0.000301639	0.000301639	0
rs795530	5	13850308	1	1	0	331521	0.000301639	0.000301639	0
rs150868941	5	13850914	1	1	0	331521	0.000301639	0.000301639	0
rs72735023	5	13863398	1	1	0	331521	0.000301639	0.000301639	0
rs148139814	5	13864742	1	1	0	331521	0.000301639	0.000301639	0
Affx-89008368	5	13866368	1	1	0	331521	0.000301639	0.000301639	0
rs795509	5	13870582	1	1	0	331521	0.000301639	0.000301639	0
rs141168110	5	13871757	1	1	0	331521	0.000301639	0.000301639	0
rs114790929	5	13872204	1	1	0	331521	0.000301639	0.000301639	0
rs17209452	5	13872304	1	1	0	331521	0.000301639	0.000301639	0
rs4701996	5	13872584	1	1	0	331521	0.000301639	0.000301639	0
rs115730612	5	13873437	1	1	0	331521	0.000301639	0.000301639	0
rs17275319	5	13874951	1	1	0	331521	0.000301639	0.000301639	0
rs1445803	5	13878843	1	1	0	331521	0.000301639	0.000301639	0
rs17275618	5	13887631	1	1	0	331521	0.000301639	0.000301639	0
rs10462712	5	13890647	1	1	0	331521	0.000301639	0.000301639	0
rs1823039	5	13893024	1	1	0	331521	0.000301639	0.000301639	0
rs4701997	5	13894894	1	1	0	331521	0.000301639	0.000301639	0
rs2218515	5	13896659	1	1	0	331521	0.000301639	0.000301639	0
rs72735059	5	13898621	1	1	0	331521	0.000301639	0.000301639	0
rs115004914	5	13900321	1	1	0	331521	0.000301639	0.000301639	0
rs1530498	5	13902220	1	1	0	331521	0.000301639	0.000301639	0
rs139160176	5	13902245	1	1	0	331521	0.000301639	0.000301639	0
rs11746377	5	13902443	1	1	0	331521	0.000301639	0.000301639	0
rs17210562	5	13902885	1	1	0	331521	0.000301639	0.000301639	0
rs57268322	5	13905391	1	1	0	331521	0.000301639	0.000301639	0
rs72634797	5	13905986	1	1	0	331521	0.000301639	0.000301639	0
rs140782270	5	13914743	1	1	0	331521	0.000301639	0.000301639	0
rs144575803	5	13914751	1	1	0	331521	0.000301639	0.000301639	0
rs13180591	5	13914775	1	1	0	331521	0.000301639	0.000301639	0
rs72735064	5	13914832	1	1	0	331521	0.000301639	0.000301639	0
Affx-89009280	5	13919427	1	1	0	331521	0.000301639	0.000301639	0
Affx-89022850	5	13920592	1	1	0	331521	0.000301639	0.000301639	0
rs140700961	5	13922302	1	1	0	331521	0.000301639	0.000301639	0
rs6893887	5	13926197	1	1	0	331521	0.000301639	0.000301639	0
rs112732303	5	13926920	1	1	0	331521	0.000301639	0.000301639	0
rs56077204	5	13927811	1	1	0	331521	0.000301639	0.000301639	0
rs192459666	5	13929790	1	1	0	331521	0.000301639	0.000301639	0
rs1530496	5	13931340	1	1	0	331521	0.000301639	0.000301639	0
rs983649	5	13933125	1	1	0	331521	0.000301639	0.000301639	0
rs1838700	5	13937375	1	1	0	331521	0.000301639	0.000301639	0
rs115382364	5	13941926	1	1	0	331521	0.000301639	0.000301639	0
Affx-80226234	5	13944490	1	1	0	331521	0.000301639	0.000301639	0
rs339445	5	13944512	1	1	0	331521	0.000301639	0.000301639	0
rs7737789	5	13949982	1	1	0	331521	0.000301639	0.000301639	0
rs114695491	5	13955592	1	1	0	331521	0.000301639	0.000301639	0
rs7732407	5	13956043	1	1	0	331521	0.000301639	0.000301639	0
rs60807240	5	13956732	1	1	0	331521	0.000301639	0.000301639	0
rs73043322	5	13958840	1	1	0	331521	0.000301639	0.000301639	0
rs10077310	5	13961004	1	1	0	331521	0.000301639	0.000301639	0
rs56036444	5	13961818	1	1	0	331521	0.000301639	0.000301639	0
rs79036075	5	13965566	1	1	0	331521	0.000301639	0.000301639	0
rs2582702	5	13966227	1	1	0	331521	0.000301639	0.000301639	0
rs76734396	5	13976599	1	1	0	331521	0.000301639	0.000301639	0
rs78485483	5	13979730	1	1	0	331521	0.000301639	0.000301639	0
rs10513166	5	13993495	1	1	0	331521	0.000301639	0.000301639	0
rs2591543	5	13993653	1	1	0	331521	0.000301639	0.000301639	0
rs76944037	5	13994430	1	1	0	331521	0.000301639	0.000301639	0
rs11954583	5	13995824	1	1	0	331521	0.000301639	0.000301639	0
rs370254	5	14005661	1	1	0	331521	0.000301639	0.000301639	0
rs75120643	5	14010422	1	1	0	331521	0.000301639	0.000301639	0
rs10073838	5	14014256	1	1	0	331521	0.000301639	0.000301639	0
rs4701595	5	14017651	1	1	0	331521	0.000301639	0.000301639	0
rs7702277	5	14020756	1	1	0	331521	0.000301639	0.000301639	0
rs2919644	5	14023329	1	1	0	331521	0.000301639	0.000301639	0
rs72736959	5	14027376	1	1	0	331521	0.000301639	0.000301639	0
rs76976827	5	14027899	1	1	0	331521	0.000301639	0.000301639	0
rs114220482	5	14028425	1	1	0	331521	0.000301639	0.000301639	0
rs12652154	5	14033270	1	1	0	331521	0.000301639	0.000301639	0
rs343871	5	14034465	1	1	0	331521	0.000301639	0.000301639	0
rs6869875	5	14034649	1	1	0	331521	0.000301639	0.000301639	0
rs16903033	5	14035757	1	1	0	331521	0.000301639	0.000301639	0
rs114733836	5	14035765	1	1	0	331521	0.000301639	0.000301639	0
rs13169147	5	14036005	1	1	0	331521	0.000301639	0.000301639	0
rs12186457	5	14036509	1	1	0	331521	0.000301639	0.000301639	0
rs6889677	5	14039647	1	1	0	331521	0.000301639	0.000301639	0
rs17228994	5	14042376	1	1	0	331521	0.000301639	0.000301639	0
rs11955747	5	14046344	1	1	0	331521	0.000301639	0.000301639	0
rs72739043	5	14046672	1	1	0	331521	0.000301639	0.000301639	0
rs339955	5	14049234	1	1	0	331521	0.000301639	0.000301639	0
rs7718021	5	14053676	1	1	0	331521	0.000301639	0.000301639	0
rs1960477	5	14056814	1	1	0	331521	0.000301639	0.000301639	0
rs697551	5	14059292	1	1	0	331521	0.000301639	0.000301639	0
rs4702015	5	14060165	1	1	0	331521	0.000301639	0.000301639	0
rs399712	5	14061184	1	1	0	331521	0.000301639	0.000301639	0
rs116459143	5	14063503	1	1	0	331521	0.000301639	0.000301639	0
rs17295893	5	14072258	1	1	0	331521	0.000301639	0.000301639	0
rs697550	5	14072453	1	1	0	331521	0.000301639	0.000301639	0
rs11950893	5	14074488	1	1	0	331521	0.000301639	0.000301639	0
rs17230252	5	14074555	1	1	0	331521	0.000301639	0.000301639	0
rs11133781	5	14075268	1	1	0	331521	0.000301639	0.000301639	0
rs392421	5	14077685	1	1	0	331521	0.000301639	0.000301639	0
rs11959463	5	14078871	1	1	0	331521	0.000301639	0.000301639	0
rs114921340	5	14079921	1	1	0	331521	0.000301639	0.000301639	0
rs7712859	5	14082966	1	1	0	331521	0.000301639	0.000301639	0
rs616475	5	14083780	1	1	0	331521	0.000301639	0.000301639	0
rs115272603	5	14085858	1	1	0	331521	0.000301639	0.000301639	0
rs72740352	5	14087358	1	1	0	331521	0.000301639	0.000301639	0
rs79329941	5	14089261	1	1	0	331521	0.000301639	0.000301639	0
rs1992368	5	14092977	1	1	0	331521	0.000301639	0.000301639	0
rs6896801	5	14097292	1	1	0	331521	0.000301639	0.000301639	0
rs62344594	5	14099252	1	1	0	331521	0.000301639	0.000301639	0
rs446989	5	14106171	1	1	0	331521	0.000301639	0.000301639	0
rs163825	5	14111261	1	1	0	331521	0.000301639	0.000301639	0
rs76489689	5	14112457	1	1	0	331521	0.000301639	0.000301639	0
rs13190065	5	14113591	1	1	0	331521	0.000301639	0.000301639	0
rs17231839	5	14115233	1	1	0	331521	0.000301639	0.000301639	0
rs114700046	5	14116905	1	1	0	331521	0.000301639	0.000301639	0
rs78947065	5	14117594	1	1	0	331521	0.000301639	0.000301639	0
rs393418	5	14118305	1	1	0	331521	0.000301639	0.000301639	0
rs252217	5	14118565	1	1	0	331521	0.000301639	0.000301639	0
rs39965	5	14119696	1	1	0	331521	0.000301639	0.000301639	0
rs74935637	5	14119796	1	1	0	331521	0.000301639	0.000301639	0
rs75431591	5	14121847	1	1	0	331521	0.000301639	0.000301639	0
rs153192	5	14124746	1	1	0	331521	0.000301639	0.000301639	0
rs13184751	5	14149525	1	1	0	331521	0.000301639	0.000301639	0
rs35275691	5	14159643	1	1	0	331521	0.000301639	0.000301639	0
rs32596	5	14163792	1	1	0	331521	0.000301639	0.000301639	0
rs32595	5	14164260	1	1	0	331521	0.000301639	0.000301639	0
rs72740400	5	14168911	1	1	0	331521	0.000301639	0.000301639	0
rs16903257	5	14175926	1	1	0	331521	0.000301639	0.000301639	0
rs115276939	5	14175929	1	1	0	331521	0.000301639	0.000301639	0
rs76952064	5	14176029	1	1	0	331521	0.000301639	0.000301639	0
rs77004936	5	14177354	1	1	0	331521	0.000301639	0.000301639	0
rs13184670	5	14179321	1	1	0	331521	0.000301639	0.000301639	0
rs116699577	5	14188001	1	1	0	331521	0.000301639	0.000301639	0
rs26291	5	14188684	1	1	0	331521	0.000301639	0.000301639	0
rs72742586	5	14195388	1	1	0	331521	0.000301639	0.000301639	0
rs17319023	5	14200433	1	1	0	331521	0.000301639	0.000301639	0
rs77137402	5	14204922	1	1	0	331521	0.000301639	0.000301639	0
rs74466976	5	14211169	1	1	0	331521	0.000301639	0.000301639	0
rs26114	5	14213764	1	1	0	331521	0.000301639	0.000301639	0
rs62346562	5	14217041	1	1	0	331521	0.000301639	0.000301639	0
rs42734	5	14219181	1	1	0	331521	0.000301639	0.000301639	0
rs80027557	5	14234646	1	1	0	331521	0.000301639	0.000301639	0
rs17241452	5	14234796	1	1	0	331521	0.000301639	0.000301639	0
rs58465394	5	14238243	1	1	0	331521	0.000301639	0.000301639	0
rs11133784	5	14239606	1	1	0	331521	0.000301639	0.000301639	0
rs75322190	5	14246945	1	1	0	331521	0.000301639	0.000301639	0
rs75009040	5	14259942	1	1	0	331521	0.000301639	0.000301639	0
rs77824331	5	14260441	1	1	0	331521	0.000301639	0.000301639	0
rs114974711	5	14261360	1	1	0	331521	0.000301639	0.000301639	0
rs77239684	5	14265029	0	0	0	331552	0	0	0
rs55664610	5	14270947	0	0	0	331552	0	0	0
rs115698988	5	14276375	0	0	0	331552	0	0	0
rs773702	5	14284628	0	0	0	331552	0	0	0
rs115907846	5	14286198	0	0	0	331552	0	0	0
rs62346589	5	14299819	0	0	0	331552	0	0	0
rs774154	5	14307697	0	0	0	331552	0	0	0
rs165083	5	14314138	0	0	0	331552	0	0	0
rs71614083	5	14319374	0	0	0	331552	0	0	0
rs77982380	5	14323015	0	0	0	331552	0	0	0
rs80065798	5	14328368	0	0	0	331552	0	0	0
rs116032145	5	14335342	0	0	0	331552	0	0	0
rs62344977	5	14336999	0	0	0	331552	0	0	0
rs17304347	5	14339527	0	0	0	331552	0	0	0
rs76812736	5	14343242	0	0	0	331552	0	0	0
rs55691481	5	14343958	0	0	0	331552	0	0	0
rs476930	5	14352595	0	0	0	331552	0	0	0
rs13160659	5	14353023	0	0	0	331552	0	0	0
rs72748211	5	14365641	0	0	0	331552	0	0	0
rs115121042	5	14366904	0	0	0	331552	0	0	0
rs116225615	5	14369425	0	0	0	331552	0	0	0
rs60892841	5	14373899	0	0	0	331552	0	0	0
rs112169494	5	14376951	0	0	0	331552	0	0	0
rs10065203	5	14393621	0	0	0	331552	0	0	0
rs378369	5	14394611	0	0	0	331552	0	0	0
rs13187884	5	14411172	0	0	0	331552	0	0	0
rs17306809	5	14414441	0	0	0	331552	0	0	0
rs116791607	5	14415073	0	0	0	331552	0	0	0
rs6883134	5	14415590	0	0	0	331552	0	0	0
rs116253175	5	14419042	0	0	0	331552	0	0	0
rs80216030	5	14421232	0	0	0	331552	0	0	0
rs358753	5	14426611	0	0	0	331552	0	0	0
rs3891267	5	14431982	0	0	0	331552	0	0	0
rs77290134	5	14435165	0	0	0	331552	0	0	0
rs27110	5	14451047	0	0	0	331552	0	0	0
rs17500759	5	14465355	0	0	0	331552	0	0	0
rs26185	5	14468448	0	0	0	331552	0	0	0
rs115921032	5	14468550	0	0	0	331552	0	0	0
rs114451941	5	14474112	0	0	0	331552	0	0	0
rs32531	5	14474678	0	0	0	331552	0	0	0
rs40490	5	14476968	0	0	0	331552	0	0	0
rs6882373	5	14478601	0	0	0	331552	0	0	0
Affx-80209893	5	14482689	0	0	0	331552	0	0	0
Affx-80293181	5	14487703	0	0	0	331552	0	0	0
rs115054458	5	14488128	0	0	0	331552	0	0	0
rs180997535	5	14489082	0	0	0	331552	0	0	0
Affx-80226239	5	14489178	0	0	0	331552	0	0	0
Affx-80226240	5	14489179	0	0	0	331552	0	0	0
rs114773725	5	14493377	0	0	0	331552	0	0	0
rs75539485	5	14494470	0	0	0	331552	0	0	0
rs62345876	5	14497249	0	0	0	331552	0	0	0
rs138468997	5	14497982	0	0	0	331552	0	0	0
rs146227809	5	14498717	0	0	0	331552	0	0	0
rs114610013	5	14499773	0	0	0	331552	0	0	0
rs6887680	5	14500588	0	0	0	331552	0	0	0
rs56112380	5	14505677	0	0	0	331552	0	0	0
rs60309711	5	14507602	0	0	0	331552	0	0	0
rs26086	5	14507905	0	0	0	331552	0	0	0
rs62345882	5	14512805	0	0	0	331552	0	0	0
rs32811	5	14517076	0	0	0	331552	0	0	0
rs32810	5	14517637	0	0	0	331552	0	0	0
rs32809	5	14517735	0	0	0	331552	0	0	0
rs32802	5	14521747	0	0	0	331552	0	0	0
rs74965760	5	14522886	0	0	0	331552	0	0	0
rs41364646	5	14522975	0	0	0	331552	0	0	0
rs62345892	5	14525447	0	0	0	331552	0	0	0
rs77063984	5	14528937	0	0	0	331552	0	0	0
rs26208	5	14530993	0	0	0	331552	0	0	0
rs10074504	5	14531466	0	0	0	331552	0	0	0
rs6866243	5	14532184	0	0	0	331552	0	0	0
rs76517257	5	14535216	0	0	0	331552	0	0	0
rs40297	5	14543201	0	0	0	331552	0	0	0
rs56251449	5	14543321	0	0	0	331552	0	0	0
rs7448492	5	14545832	0	0	0	331552	0	0	0
rs408042	5	14546241	0	0	0	331552	0	0	0
rs12660000	5	14546417	0	0	0	331552	0	0	0
rs112900742	5	14551105	0	0	0	331552	0	0	0
rs152535	5	14558376	0	0	0	331552	0	0	0
rs250187	5	14558992	0	0	0	331552	0	0	0
rs3913477	5	14562096	0	0	0	331552	0	0	0
rs72730895	5	14562640	0	0	0	331552	0	0	0
rs17307347	5	14563425	0	0	0	331552	0	0	0
rs10447188	5	14564064	0	0	0	331552	0	0	0
rs32634	5	14566837	0	0	0	331552	0	0	0
rs13172252	5	14578366	0	0	0	331552	0	0	0
rs152787	5	14578546	0	0	0	331552	0	0	0
rs152642	5	14578799	0	0	0	331552	0	0	0
rs17307658	5	14584402	0	0	0	331552	0	0	0
rs7718540	5	14591004	0	0	0	331552	0	0	0
rs17248579	5	14594377	0	0	0	331552	0	0	0
rs141336994	5	14601182	0	0	0	331552	0	0	0
rs76754467	5	14601189	0	0	0	331552	0	0	0
rs116207901	5	14602371	0	0	0	331552	0	0	0
rs42411	5	14604105	0	0	0	331552	0	0	0
rs31974	5	14606973	0	0	0	331552	0	0	0
Affx-80273491	5	14609110	0	0	0	331552	0	0	0
rs16903574	5	14610309	0	0	0	331552	0	0	0
rs114249604	5	14610337	0	0	0	331552	0	0	0
Affx-89020733	5	14610387	0	0	0	331552	0	0	0
rs17362465	5	14616085	0	0	0	331552	0	0	0
rs73046737	5	14616234	0	0	0	331552	0	0	0
rs72732705	5	14621373	0	0	0	331552	0	0	0
rs6895973	5	14621711	0	0	0	331552	0	0	0
rs31868	5	14637272	0	0	0	331552	0	0	0
rs79697745	5	14637466	0	0	0	331552	0	0	0
rs25943	5	14648689	0	0	0	331552	0	0	0
rs62344876	5	14649188	0	0	0	331552	0	0	0
rs80296557	5	14661038	0	0	0	331552	0	0	0
rs116174943	5	14664538	0	0	0	331552	0	0	0
rs114073778	5	14665496	0	0	0	331552	0	0	0
rs16903631	5	14673696	0	0	0	331552	0	0	0
rs17363494	5	14679972	0	0	0	331552	0	0	0
rs25941	5	14680451	0	0	0	331552	0	0	0
rs147790160	5	14681593	0	0	0	331552	0	0	0
rs114024513	5	14685469	0	0	0	331552	0	0	0
rs78486128	5	14690667	0	0	0	331552	0	0	0
rs17363829	5	14693398	0	0	0	331552	0	0	0
rs34014677	5	14703822	0	0	0	331552	0	0	0
rs25992	5	14707600	0	0	0	331552	0	0	0
rs192753009	5	14710726	0	0	0	331552	0	0	0
rs56382031	5	14711870	0	0	0	331552	0	0	0
rs58936946	5	14712030	0	0	0	331552	0	0	0
rs112513380	5	14713681	0	0	0	331552	0	0	0
rs10491477	5	14715140	0	0	0	331552	0	0	0
rs77484741	5	14716007	0	0	0	331552	0	0	0
rs116398638	5	14719243	0	0	0	331552	0	0	0
rs10060885	5	14724089	0	0	0	331552	0	0	0
rs1021775	5	14728296	0	0	0	331552	0	0	0
rs75510608	5	14731461	0	0	0	331552	0	0	0
rs115839229	5	14731512	0	0	0	331552	0	0	0
rs72732793	5	14732660	0	0	0	331552	0	0	0
rs10475024	5	14733151	0	0	0	331552	0	0	0
rs111686785	5	14738965	0	0	0	331552	0	0	0
rs16903680	5	14741048	0	0	0	331552	0	0	0
rs153929	5	14743549	0	0	0	331552	0	0	0
rs697566	5	14745504	0	0	0	331552	0	0	0
rs2004699	5	14746184	0	0	0	331552	0	0	0
rs72732802	5	14749226	0	0	0	331552	0	0	0
rs146886108	5	14751305	0	0	0	331552	0	0	0
rs13152887	5	14752563	0	0	0	331552	0	0	0
rs17250977	5	14753745	0	0	0	331552	0	0	0
rs1697124	5	14755632	0	0	0	331552	0	0	0
rs4701616	5	14760607	0	0	0	331552	0	0	0
rs11747945	5	14761676	0	0	0	331552	0	0	0
rs10475028	5	14763229	0	0	0	331552	0	0	0
rs76549217	5	14768766	0	0	0	331552	0	0	0
rs73048890	5	14769075	0	0	0	331552	0	0	0
rs17251667	5	14769103	0	0	0	331552	0	0	0
rs116017108	5	14773317	0	0	0	331552	0	0	0
rs6870492	5	14784468	0	0	0	331552	0	0	0
rs28005	5	14788025	0	0	0	331552	0	0	0
rs7703719	5	14788439	0	0	0	331552	0	0	0
rs31932	5	14788480	0	0	0	331552	0	0	0
rs75615580	5	14794353	0	0	0	331552	0	0	0
rs879253	5	14794868	0	0	0	331552	0	0	0
rs61742681	5	14797829	0	0	0	331552	0	0	0
rs10066322	5	14800676	0	0	0	331552	0	0	0
rs4702054	5	14804735	0	0	0	331552	0	0	0
rs62355975	5	14807134	0	0	0	331552	0	0	0
rs13164197	5	14807737	0	0	0	331552	0	0	0
rs31916	5	14814883	2	2	0	331520	0.000603278	0.000603278	0
rs26306	5	14815699	2	2	0	331520	0.000603278	0.000603278	0
rs36119939	5	14816908	2	2	0	331520	0.000603278	0.000603278	0
rs17252590	5	14817115	2	2	0	331520	0.000603278	0.000603278	0
rs115430321	5	14818864	0	0	0	331552	0	0	0
rs56222699	5	14822370	2	2	0	331520	0.000603278	0.000603278	0
rs115379285	5	14831997	2	2	0	331520	0.000603278	0.000603278	0
rs76164643	5	14835403	2	2	0	331520	0.000603278	0.000603278	0
Affx-36909095	5	14838822	2	2	0	331520	0.000603278	0.000603278	0
rs61394862	5	14851094	2	2	0	331520	0.000603278	0.000603278	0
rs78305620	5	14852931	2	2	0	331520	0.000603278	0.000603278	0
rs11133798	5	14854510	2	2	0	331520	0.000603278	0.000603278	0
rs55954907	5	14855485	2	2	0	331520	0.000603278	0.000603278	0
rs13188425	5	14858212	2	2	0	331520	0.000603278	0.000603278	0
rs3006070	5	14858494	2	2	0	331520	0.000603278	0.000603278	0
rs10866508	5	14858523	2	2	0	331520	0.000603278	0.000603278	0
rs2921600	5	14860723	2	2	0	331520	0.000603278	0.000603278	0
rs2250599	5	14861214	2	2	0	331520	0.000603278	0.000603278	0
rs59371539	5	14866122	2	2	0	331520	0.000603278	0.000603278	0
rs3006069	5	14869709	2	2	0	331520	0.000603278	0.000603278	0
rs73750124	5	14874685	2	2	0	331520	0.000603278	0.000603278	0
rs76781428	5	14877989	2	2	0	331520	0.000603278	0.000603278	0
rs16903726	5	14880885	2	2	0	331520	0.000603278	0.000603278	0
rs114523746	5	14880972	2	2	0	331520	0.000603278	0.000603278	0
rs835149	5	14881102	2	2	0	331520	0.000603278	0.000603278	0
rs115833513	5	14885235	2	2	0	331520	0.000603278	0.000603278	0
rs835142	5	14887956	3	3	0	331519	0.000904917	0.000904917	0
rs35467267	5	14890783	3	3	0	331519	0.000904917	0.000904917	0
rs35397095	5	14893904	3	3	0	331519	0.000904917	0.000904917	0
rs78617922	5	14896794	3	3	0	331519	0.000904917	0.000904917	0
rs2441021	5	14902587	3	3	0	331519	0.000904917	0.000904917	0
rs72736536	5	14902854	3	3	0	331519	0.000904917	0.000904917	0
rs73066903	5	14903496	3	3	0	331519	0.000904917	0.000904917	0
rs116609037	5	14905470	3	3	0	331519	0.000904917	0.000904917	0
rs3006058	5	14906609	3	3	0	331519	0.000904917	0.000904917	0
rs17267245	5	14907962	3	3	0	331519	0.000904917	0.000904917	0
rs10057978	5	14909283	3	3	0	331519	0.000904917	0.000904917	0
rs56167416	5	14910991	3	3	0	331519	0.000904917	0.000904917	0
rs75708853	5	14912588	3	3	0	331519	0.000904917	0.000904917	0
rs835126	5	14915344	3	3	0	331519	0.000904917	0.000904917	0
rs966987	5	14917813	3	3	0	331519	0.000904917	0.000904917	0
rs728844	5	14927488	3	3	0	331519	0.000904917	0.000904917	0
rs57691248	5	14928885	3	3	0	331519	0.000904917	0.000904917	0
rs79683056	5	14929430	3	3	0	331519	0.000904917	0.000904917	0
rs10039962	5	14935018	3	3	0	331519	0.000904917	0.000904917	0
rs116449912	5	14936107	3	3	0	331519	0.000904917	0.000904917	0
rs116531947	5	14939178	0	0	0	331552	0	0	0
rs72738410	5	14939998	3	3	0	331519	0.000904917	0.000904917	0
rs2592026	5	14940800	3	3	0	331519	0.000904917	0.000904917	0
rs79421571	5	14941060	3	3	0	331519	0.000904917	0.000904917	0
rs114577753	5	14946542	3	3	0	331519	0.000904917	0.000904917	0
rs55696226	5	14949642	3	3	0	331519	0.000904917	0.000904917	0
rs13353954	5	14949939	3	3	0	331519	0.000904917	0.000904917	0
rs12516728	5	14950952	3	3	0	331519	0.000904917	0.000904917	0
rs6554864	5	14951005	3	3	0	331519	0.000904917	0.000904917	0
rs116520850	5	14954537	3	3	0	331519	0.000904917	0.000904917	0
rs116414876	5	14965531	3	3	0	331519	0.000904917	0.000904917	0
rs72738422	5	14966337	3	3	0	331519	0.000904917	0.000904917	0
rs835101	5	14968147	3	3	0	331519	0.000904917	0.000904917	0
rs12516899	5	14968345	3	3	0	331519	0.000904917	0.000904917	0
rs115704602	5	14972287	3	3	0	331519	0.000904917	0.000904917	0
rs77550447	5	14977383	3	3	0	331519	0.000904917	0.000904917	0
rs114194582	5	14979306	3	3	0	331519	0.000904917	0.000904917	0
rs60914098	5	14980244	3	3	0	331519	0.000904917	0.000904917	0
rs115686752	5	14981589	3	3	0	331519	0.000904917	0.000904917	0
rs75310742	5	14984067	3	3	0	331519	0.000904917	0.000904917	0
rs706299	5	14984166	3	3	0	331519	0.000904917	0.000904917	0
rs706300	5	14984221	3	3	0	331519	0.000904917	0.000904917	0
rs835061	5	14989810	3	3	0	331519	0.000904917	0.000904917	0
rs73750412	5	14989959	3	3	0	331519	0.000904917	0.000904917	0
rs75531864	5	14998581	3	3	0	331519	0.000904917	0.000904917	0
rs115803158	5	15000421	3	3	0	331519	0.000904917	0.000904917	0
rs78187342	5	15003897	3	3	0	331519	0.000904917	0.000904917	0
rs76757388	5	15004506	3	3	0	331519	0.000904917	0.000904917	0
rs78446996	5	15006875	3	3	0	331519	0.000904917	0.000904917	0
rs75697877	5	15009177	3	3	0	331519	0.000904917	0.000904917	0
rs11750471	5	15012853	3	3	0	331519	0.000904917	0.000904917	0
rs35164783	5	15016619	3	3	0	331519	0.000904917	0.000904917	0
rs80269040	5	15019158	3	3	0	331519	0.000904917	0.000904917	0
rs9687138	5	15023774	3	3	0	331519	0.000904917	0.000904917	0
rs75648502	5	15037339	3	3	0	331519	0.000904917	0.000904917	0
rs30542	5	15038839	3	3	0	331519	0.000904917	0.000904917	0
rs30539	5	15044842	3	3	0	331519	0.000904917	0.000904917	0
rs75202106	5	15048780	3	3	0	331519	0.000904917	0.000904917	0
rs247726	5	15054540	3	3	0	331519	0.000904917	0.000904917	0
rs251537	5	15059923	3	3	0	331519	0.000904917	0.000904917	0
rs79952086	5	15068306	3	3	0	331519	0.000904917	0.000904917	0
rs75488944	5	15069358	3	3	0	331519	0.000904917	0.000904917	0
rs111823840	5	15074121	3	3	0	331519	0.000904917	0.000904917	0
rs78211970	5	15079628	4	4	0	331518	0.00120656	0.00120656	0
rs182884337	5	15091019	5	5	0	331517	0.0015082	0.0015082	0
rs16903825	5	15114063	6	6	0	331516	0.00180983	0.00180983	0
rs7730839	5	15122968	6	6	0	331516	0.00180983	0.00180983	0
rs55901613	5	15123910	7	7	0	331515	0.00211147	0.00211147	0
rs251547	5	15133778	7	7	0	331515	0.00211147	0.00211147	0
rs72740019	5	15145181	8	8	0	331514	0.00241311	0.00241311	0
rs2455488	5	15151678	8	8	0	331514	0.00241311	0.00241311	0
rs35345872	5	15152938	8	8	0	331514	0.00241311	0.00241311	0
Affx-25878207	5	15153800	8	8	0	331514	0.00241311	0.00241311	0
rs72740032	5	15168674	10	10	0	331512	0.00301639	0.00301639	0
rs1909730	5	15173506	10	10	0	331512	0.00301639	0.00301639	0
rs17703106	5	15181552	10	10	0	331512	0.00301639	0.00301639	0
rs17599876	5	15182726	10	10	0	331512	0.00301639	0.00301639	0
rs1263280	5	15204361	10	10	0	331512	0.00301639	0.00301639	0
rs76443287	5	15211241	10	10	0	331512	0.00301639	0.00301639	0
rs76540272	5	15215078	10	10	0	331512	0.00301639	0.00301639	0
rs10059252	5	15221329	11	11	0	331511	0.00331803	0.00331803	0
rs1263281	5	15222744	11	11	0	331511	0.00331803	0.00331803	0
rs113694658	5	15243658	13	13	0	331509	0.00392131	0.00392131	0
rs248145	5	15244928	13	13	0	331509	0.00392131	0.00392131	0
rs13158501	5	15261054	13	13	0	331509	0.00392131	0.00392131	0
rs35925449	5	15279631	13	13	0	331509	0.00392131	0.00392131	0
rs745978	5	15285414	13	13	0	331509	0.00392131	0.00392131	0
rs72743742	5	15291712	13	13	0	331509	0.00392131	0.00392131	0
rs74631732	5	15300311	13	13	0	331509	0.00392131	0.00392131	0
rs303347	5	15313620	13	13	0	331509	0.00392131	0.00392131	0
rs72743753	5	15326474	13	13	0	331509	0.00392131	0.00392131	0
rs77047443	5	15326880	13	13	0	331509	0.00392131	0.00392131	0
rs17600469	5	15338073	13	13	0	331509	0.00392131	0.00392131	0
rs77173537	5	15346106	13	13	0	331509	0.00392131	0.00392131	0
rs74784322	5	15350186	13	13	0	331509	0.00392131	0.00392131	0
rs303352	5	15366156	13	13	0	331509	0.00392131	0.00392131	0
rs73060989	5	15366272	13	13	0	331509	0.00392131	0.00392131	0
rs115145617	5	15371247	13	13	0	331509	0.00392131	0.00392131	0
rs72743766	5	15379218	13	13	0	331509	0.00392131	0.00392131	0
rs76694607	5	15391618	13	13	0	331509	0.00392131	0.00392131	0
rs17647121	5	15420559	11	11	0	331511	0.00331803	0.00331803	0
rs147854171	5	15421475	11	11	0	331511	0.00331803	0.00331803	0
rs6883093	5	15431202	11	11	0	331511	0.00331803	0.00331803	0
rs77328189	5	15437112	11	11	0	331511	0.00331803	0.00331803	0
rs10051661	5	15448378	11	11	0	331511	0.00331803	0.00331803	0
rs116239205	5	15453195	11	11	0	331511	0.00331803	0.00331803	0
rs74415718	5	15468041	11	11	0	331511	0.00331803	0.00331803	0
rs3849087	5	15474105	11	11	0	331511	0.00331803	0.00331803	0
rs72745648	5	15488579	11	11	0	331511	0.00331803	0.00331803	0
rs80176326	5	15492400	11	11	0	331511	0.00331803	0.00331803	0
rs10475064	5	15497485	11	11	0	331511	0.00331803	0.00331803	0
rs13161679	5	15509930	11	11	0	331511	0.00331803	0.00331803	0
rs17703729	5	15522361	11	11	0	331511	0.00331803	0.00331803	0
rs919397	5	15527374	11	11	0	331511	0.00331803	0.00331803	0
rs74926639	5	15529973	11	11	0	331511	0.00331803	0.00331803	0
rs10462596	5	15530640	11	11	0	331511	0.00331803	0.00331803	0
rs12521185	5	15539360	11	11	0	331511	0.00331803	0.00331803	0
rs35996858	5	15547506	11	11	0	331511	0.00331803	0.00331803	0
rs581957	5	15548576	11	11	0	331511	0.00331803	0.00331803	0
rs6889573	5	15553634	11	11	0	331511	0.00331803	0.00331803	0
rs55921384	5	15554702	11	11	0	331511	0.00331803	0.00331803	0
rs17522752	5	15558325	11	11	0	331511	0.00331803	0.00331803	0
rs1120759	5	15561208	11	11	0	331511	0.00331803	0.00331803	0
rs13185365	5	15566890	11	11	0	331511	0.00331803	0.00331803	0
rs1429036	5	15571736	11	11	0	331511	0.00331803	0.00331803	0
rs116339687	5	15572129	11	11	0	331511	0.00331803	0.00331803	0
rs1978633	5	15582005	11	11	0	331511	0.00331803	0.00331803	0
rs72745657	5	15587235	11	11	0	331511	0.00331803	0.00331803	0
rs17601401	5	15594620	11	11	0	331511	0.00331803	0.00331803	0
rs115665430	5	15595297	11	11	0	331511	0.00331803	0.00331803	0
rs12189348	5	15598350	11	11	0	331511	0.00331803	0.00331803	0
rs115749876	5	15599436	11	11	0	331511	0.00331803	0.00331803	0
rs183746763	5	15603827	11	11	0	331511	0.00331803	0.00331803	0
rs77065859	5	15611133	11	11	0	331511	0.00331803	0.00331803	0
rs16867529	5	15613657	11	11	0	331511	0.00331803	0.00331803	0
rs34633181	5	15626653	11	11	0	331511	0.00331803	0.00331803	0
rs4449527	5	15635482	11	11	0	331511	0.00331803	0.00331803	0
rs4702090	5	15647852	11	11	0	331511	0.00331803	0.00331803	0
rs6865410	5	15650080	11	11	0	331511	0.00331803	0.00331803	0
rs111620363	5	15654623	11	11	0	331511	0.00331803	0.00331803	0
rs77643368	5	15668252	11	11	0	331511	0.00331803	0.00331803	0
rs72745677	5	15674131	11	11	0	331511	0.00331803	0.00331803	0
rs114368131	5	15678232	11	11	0	331511	0.00331803	0.00331803	0
rs75872990	5	15681262	11	11	0	331511	0.00331803	0.00331803	0
rs74776455	5	15682003	11	11	0	331511	0.00331803	0.00331803	0
rs17602145	5	15693084	11	11	0	331511	0.00331803	0.00331803	0
rs17704227	5	15695129	11	11	0	331511	0.00331803	0.00331803	0
rs77607247	5	15700292	9	9	0	331513	0.00271475	0.00271475	0
rs79979267	5	15724765	7	7	0	331515	0.00211147	0.00211147	0
rs115029177	5	15732213	7	7	0	331515	0.00211147	0.00211147	0
rs75698494	5	15732439	7	7	0	331515	0.00211147	0.00211147	0
rs17602470	5	15737308	7	7	0	331515	0.00211147	0.00211147	0
rs76549616	5	15738112	7	7	0	331515	0.00211147	0.00211147	0
rs4318779	5	15738930	7	7	0	331515	0.00211147	0.00211147	0
rs1909722	5	15756955	6	6	0	331516	0.00180983	0.00180983	0
rs11743507	5	15772994	6	6	0	331516	0.00180983	0.00180983	0
rs115850080	5	15778026	6	6	0	331516	0.00180983	0.00180983	0
rs4702109	5	15781582	6	6	0	331516	0.00180983	0.00180983	0
rs13183703	5	15785038	6	6	0	331516	0.00180983	0.00180983	0
rs75803106	5	15785187	6	6	0	331516	0.00180983	0.00180983	0
rs878963	5	15786211	6	6	0	331516	0.00180983	0.00180983	0
rs76732640	5	15790087	6	6	0	331516	0.00180983	0.00180983	0
rs433107	5	15809715	5	5	0	331517	0.0015082	0.0015082	0
rs13158449	5	15832573	5	5	0	331517	0.0015082	0.0015082	0
rs74629924	5	15837541	5	5	0	331517	0.0015082	0.0015082	0
Affx-25962743	5	15851959	5	5	0	331517	0.0015082	0.0015082	0
rs17609575	5	15858025	6	5	1	331516	0.00180983	0.0015082	0.000301639
rs79967045	5	15868729	5	4	1	331517	0.0015082	0.00120656	0.000301639
rs72736137	5	15869575	5	4	1	331517	0.0015082	0.00120656	0.000301639
rs6420027	5	15870300	5	4	1	331517	0.0015082	0.00120656	0.000301639
rs11406336	5	15880404	2	1	1	331520	0.000603278	0.000301639	0.000301639
rs72736144	5	15886657	2	1	1	331520	0.000603278	0.000301639	0.000301639
rs149800837	5	15887697	2	1	1	331520	0.000603278	0.000301639	0.000301639
rs74795805	5	15896558	1	0	1	331521	0.000301639	0	0.000301639
rs4702116	5	15902603	1	0	1	331521	0.000301639	0	0.000301639
rs6883363	5	15913562	1	0	1	331521	0.000301639	0	0.000301639
rs76274652	5	15916700	1	0	1	331521	0.000301639	0	0.000301639
rs12517268	5	15925234	1	0	1	331521	0.000301639	0	0.000301639
rs201995635	5	15928308	1	0	1	331521	0.000301639	0	0.000301639
Affx-80226248	5	15928333	1	0	1	331521	0.000301639	0	0.000301639
rs191291497	5	15928459	1	0	1	331521	0.000301639	0	0.000301639
rs6887439	5	15930194	1	0	1	331521	0.000301639	0	0.000301639
rs78784383	5	15935149	1	0	1	331521	0.000301639	0	0.000301639
rs61748187	5	15937010	1	0	1	331521	0.000301639	0	0.000301639
rs79316595	5	15938410	1	0	1	331521	0.000301639	0	0.000301639
rs3810847	5	15938553	1	0	1	331521	0.000301639	0	0.000301639
rs56109055	5	15940221	1	0	1	331521	0.000301639	0	0.000301639
rs11738935	5	15941553	1	0	1	331521	0.000301639	0	0.000301639
rs115666511	5	15943485	1	0	1	331521	0.000301639	0	0.000301639
rs115251059	5	15948523	1	0	1	331521	0.000301639	0	0.000301639
rs1354182	5	15949793	1	0	1	331521	0.000301639	0	0.000301639
rs77335282	5	15951041	1	0	1	331521	0.000301639	0	0.000301639
rs80028884	5	15956529	1	0	1	331521	0.000301639	0	0.000301639
rs62348121	5	15962771	1	0	1	331521	0.000301639	0	0.000301639
rs79822841	5	15971848	1	0	1	331521	0.000301639	0	0.000301639
rs62348131	5	15973314	1	0	1	331521	0.000301639	0	0.000301639
rs75800725	5	15976022	1	0	1	331521	0.000301639	0	0.000301639
rs1604475	5	15979031	1	0	1	331521	0.000301639	0	0.000301639
rs114845341	5	15983089	1	0	1	331521	0.000301639	0	0.000301639
rs75846549	5	15983389	1	0	1	331521	0.000301639	0	0.000301639
rs250494	5	15989322	1	0	1	331521	0.000301639	0	0.000301639
rs32824	5	15993449	2	0	2	331520	0.000603278	0	0.000603278
rs77067734	5	15994010	2	0	2	331520	0.000603278	0	0.000603278
rs11956783	5	16000234	3	0	3	331519	0.000904917	0	0.000904917
rs250496	5	16000650	3	0	3	331519	0.000904917	0	0.000904917
rs32827	5	16004804	3	0	3	331519	0.000904917	0	0.000904917
rs75400762	5	16008983	3	0	3	331519	0.000904917	0	0.000904917
rs72736171	5	16016985	3	0	3	331519	0.000904917	0	0.000904917
rs116839986	5	16021426	3	0	3	331519	0.000904917	0	0.000904917
rs114206479	5	16025378	3	0	3	331519	0.000904917	0	0.000904917
rs974846	5	16027178	3	0	3	331519	0.000904917	0	0.000904917
rs72738233	5	16036827	3	0	3	331519	0.000904917	0	0.000904917
rs75943481	5	16037155	3	0	3	331519	0.000904917	0	0.000904917
rs32199	5	16037234	3	0	3	331519	0.000904917	0	0.000904917
rs1039443	5	16038102	3	0	3	331519	0.000904917	0	0.000904917
rs12188252	5	16042411	3	0	3	331519	0.000904917	0	0.000904917
rs72738241	5	16044409	3	0	3	331519	0.000904917	0	0.000904917
rs115075242	5	16046924	3	0	3	331519	0.000904917	0	0.000904917
rs28482068	5	16047423	3	0	3	331519	0.000904917	0	0.000904917
rs116411941	5	16047872	3	0	3	331519	0.000904917	0	0.000904917
rs62349390	5	16048184	3	0	3	331519	0.000904917	0	0.000904917
rs7719515	5	16054174	3	0	3	331519	0.000904917	0	0.000904917
rs116280156	5	16057439	3	0	3	331519	0.000904917	0	0.000904917
rs115385547	5	16057480	3	0	3	331519	0.000904917	0	0.000904917
Affx-80273493	5	16067861	3	0	3	331519	0.000904917	0	0.000904917
rs75207948	5	16079444	3	0	3	331519	0.000904917	0	0.000904917
rs7735081	5	16086670	3	0	3	331519	0.000904917	0	0.000904917
rs13175687	5	16097163	3	0	3	331519	0.000904917	0	0.000904917
rs73044641	5	16101956	3	0	3	331519	0.000904917	0	0.000904917
rs114703720	5	16106095	3	0	3	331519	0.000904917	0	0.000904917
rs72738264	5	16109974	3	0	3	331519	0.000904917	0	0.000904917
rs116692898	5	16119178	3	0	3	331519	0.000904917	0	0.000904917
rs116128343	5	16119869	3	0	3	331519	0.000904917	0	0.000904917
rs12656071	5	16120996	3	0	3	331519	0.000904917	0	0.000904917
rs66948406	5	16123236	3	0	3	331519	0.000904917	0	0.000904917
rs344703	5	16141445	3	0	3	331519	0.000904917	0	0.000904917
rs75765768	5	16142438	3	0	3	331519	0.000904917	0	0.000904917
rs78587554	5	16142686	3	0	3	331519	0.000904917	0	0.000904917
rs75362511	5	16144819	3	0	3	331519	0.000904917	0	0.000904917
rs2591983	5	16150721	3	0	3	331519	0.000904917	0	0.000904917
rs1561637	5	16152168	3	0	3	331519	0.000904917	0	0.000904917
rs76771115	5	16169518	3	0	3	331519	0.000904917	0	0.000904917
rs342547	5	16176363	3	0	3	331519	0.000904917	0	0.000904917
rs114849718	5	16177949	3	0	3	331519	0.000904917	0	0.000904917
rs75919735	5	16178480	3	0	3	331519	0.000904917	0	0.000904917
rs79158094	5	16180546	3	0	3	331519	0.000904917	0	0.000904917
rs114490339	5	16183856	3	0	3	331519	0.000904917	0	0.000904917
rs13161962	5	16187358	3	0	3	331519	0.000904917	0	0.000904917
rs72740154	5	16190486	3	0	3	331519	0.000904917	0	0.000904917
rs78313715	5	16193452	3	0	3	331519	0.000904917	0	0.000904917
rs71595957	5	16195585	3	0	3	331519	0.000904917	0	0.000904917
rs112143463	5	16206515	1	0	1	331521	0.000301639	0	0.000301639
rs74763439	5	16217206	1	0	1	331521	0.000301639	0	0.000301639
rs17526567	5	16220287	1	0	1	331521	0.000301639	0	0.000301639
rs10054307	5	16222858	1	0	1	331521	0.000301639	0	0.000301639
rs76513314	5	16239036	1	0	1	331521	0.000301639	0	0.000301639
rs114164190	5	16241644	1	0	1	331521	0.000301639	0	0.000301639
rs79477359	5	16245736	1	0	1	331521	0.000301639	0	0.000301639
rs2402237	5	16247277	1	0	1	331521	0.000301639	0	0.000301639
rs7730897	5	16256380	1	0	1	331521	0.000301639	0	0.000301639
rs72740180	5	16256842	1	0	1	331521	0.000301639	0	0.000301639
rs998747	5	16260028	1	0	1	331521	0.000301639	0	0.000301639
rs72740183	5	16263302	1	0	1	331521	0.000301639	0	0.000301639
rs113536733	5	16263394	1	0	1	331521	0.000301639	0	0.000301639
rs115200361	5	16275349	1	0	1	331521	0.000301639	0	0.000301639
rs701502	5	16284443	1	0	1	331521	0.000301639	0	0.000301639
rs831657	5	16286973	1	0	1	331521	0.000301639	0	0.000301639
rs1371974	5	16287578	1	0	1	331521	0.000301639	0	0.000301639
rs4269289	5	16288206	1	0	1	331521	0.000301639	0	0.000301639
rs62349160	5	16292250	1	0	1	331521	0.000301639	0	0.000301639
rs2582668	5	16294168	1	0	1	331521	0.000301639	0	0.000301639
rs72742267	5	16329970	1	0	1	331521	0.000301639	0	0.000301639
rs34813259	5	16330366	1	0	1	331521	0.000301639	0	0.000301639
rs78301375	5	16346126	1	0	1	331521	0.000301639	0	0.000301639
rs116176971	5	16369232	1	0	1	331521	0.000301639	0	0.000301639
rs55883542	5	16369780	1	0	1	331521	0.000301639	0	0.000301639
rs77829889	5	16370366	1	0	1	331521	0.000301639	0	0.000301639
rs17649710	5	16375098	1	0	1	331521	0.000301639	0	0.000301639
rs116170604	5	16383420	1	0	1	331521	0.000301639	0	0.000301639
rs831179	5	16384646	1	0	1	331521	0.000301639	0	0.000301639
rs6884791	5	16385620	1	0	1	331521	0.000301639	0	0.000301639
rs7705949	5	16387270	1	0	1	331521	0.000301639	0	0.000301639
rs335952	5	16391881	1	0	1	331521	0.000301639	0	0.000301639
rs114979959	5	16402992	1	0	1	331521	0.000301639	0	0.000301639
rs114190630	5	16406972	1	0	1	331521	0.000301639	0	0.000301639
rs75181641	5	16410598	1	0	1	331521	0.000301639	0	0.000301639
rs335946	5	16411605	1	0	1	331521	0.000301639	0	0.000301639
rs67191303	5	16412045	1	0	1	331521	0.000301639	0	0.000301639
rs3911469	5	16412218	1	0	1	331521	0.000301639	0	0.000301639
rs74716013	5	16412841	1	0	1	331521	0.000301639	0	0.000301639
rs701504	5	16414472	1	0	1	331521	0.000301639	0	0.000301639
rs115903260	5	16426535	1	0	1	331521	0.000301639	0	0.000301639
rs115923724	5	16427267	1	0	1	331521	0.000301639	0	0.000301639
rs34171525	5	16427773	1	0	1	331521	0.000301639	0	0.000301639
rs16868601	5	16428409	1	0	1	331521	0.000301639	0	0.000301639
rs111726799	5	16430555	1	0	1	331521	0.000301639	0	0.000301639
rs114106035	5	16446159	1	0	1	331521	0.000301639	0	0.000301639
rs72742289	5	16450750	1	0	1	331521	0.000301639	0	0.000301639
rs200285034	5	16451881	1	0	1	331521	0.000301639	0	0.000301639
rs76734512	5	16455125	1	0	1	331521	0.000301639	0	0.000301639
rs26020	5	16455266	1	0	1	331521	0.000301639	0	0.000301639
rs10520840	5	16456131	1	0	1	331521	0.000301639	0	0.000301639
rs78658279	5	16456498	1	0	1	331521	0.000301639	0	0.000301639
rs74965458	5	16457408	1	0	1	331521	0.000301639	0	0.000301639
rs77795972	5	16458271	1	0	1	331521	0.000301639	0	0.000301639
rs72742297	5	16460632	1	0	1	331521	0.000301639	0	0.000301639
rs116271371	5	16464050	1	0	1	331521	0.000301639	0	0.000301639
rs13155194	5	16469415	1	0	1	331521	0.000301639	0	0.000301639
rs115487310	5	16477671	1	0	1	331521	0.000301639	0	0.000301639
rs16868670	5	16479919	1	0	1	331521	0.000301639	0	0.000301639
rs143878016	5	16481181	1	0	1	331521	0.000301639	0	0.000301639
rs34673182	5	16486606	1	0	1	331521	0.000301639	0	0.000301639
rs2447808	5	16488854	1	0	1	331521	0.000301639	0	0.000301639
rs7737656	5	16494139	1	0	1	331521	0.000301639	0	0.000301639
rs80233287	5	16494413	1	0	1	331521	0.000301639	0	0.000301639
rs163280	5	16500026	1	0	1	331521	0.000301639	0	0.000301639
rs332807	5	16500790	1	0	1	331521	0.000301639	0	0.000301639
rs35431678	5	16503261	1	0	1	331521	0.000301639	0	0.000301639
rs74452126	5	16505243	1	0	1	331521	0.000301639	0	0.000301639
rs72744178	5	16508420	1	0	1	331521	0.000301639	0	0.000301639
rs332811	5	16508674	1	0	1	331521	0.000301639	0	0.000301639
rs115133428	5	16513965	2	1	1	331520	0.000603278	0.000301639	0.000301639
rs6888052	5	16516547	2	1	1	331520	0.000603278	0.000301639	0.000301639
rs75483788	5	16517738	2	1	1	331520	0.000603278	0.000301639	0.000301639
rs79273724	5	16518861	2	1	1	331520	0.000603278	0.000301639	0.000301639
rs10041965	5	16519852	1	1	0	331521	0.000301639	0.000301639	0
rs12522198	5	16526936	1	1	0	331521	0.000301639	0.000301639	0
rs403186	5	16527431	1	1	0	331521	0.000301639	0.000301639	0
rs76202191	5	16528618	1	1	0	331521	0.000301639	0.000301639	0
rs334484	5	16530237	1	1	0	331521	0.000301639	0.000301639	0
rs1551936	5	16545460	1	1	0	331521	0.000301639	0.000301639	0
rs56379171	5	16545925	1	1	0	331521	0.000301639	0.000301639	0
rs78774818	5	16547982	1	1	0	331521	0.000301639	0.000301639	0
rs2115066	5	16550476	1	1	0	331521	0.000301639	0.000301639	0
rs78314670	5	16572153	1	1	0	331521	0.000301639	0.000301639	0
rs116054624	5	16578186	1	1	0	331521	0.000301639	0.000301639	0
rs248917	5	16578422	1	1	0	331521	0.000301639	0.000301639	0
rs1240648	5	16585349	1	1	0	331521	0.000301639	0.000301639	0
rs2447815	5	16588650	1	1	0	331521	0.000301639	0.000301639	0
rs17541226	5	16588754	1	1	0	331521	0.000301639	0.000301639	0
rs149447	5	16595199	1	1	0	331521	0.000301639	0.000301639	0
rs80344764	5	16600944	1	1	0	331521	0.000301639	0.000301639	0
rs154246	5	16602451	1	1	0	331521	0.000301639	0.000301639	0
rs77590071	5	16604494	1	1	0	331521	0.000301639	0.000301639	0
rs593550	5	16605681	1	1	0	331521	0.000301639	0.000301639	0
rs3103624	5	16607901	1	1	0	331521	0.000301639	0.000301639	0
rs1035869	5	16609871	1	1	0	331521	0.000301639	0.000301639	0
rs72748406	5	16612318	1	1	0	331521	0.000301639	0.000301639	0
rs14153	5	16616264	1	1	0	331521	0.000301639	0.000301639	0
rs35002	5	16616373	1	1	0	331521	0.000301639	0.000301639	0
rs58733156	5	16618461	1	1	0	331521	0.000301639	0.000301639	0
rs114938887	5	16622717	1	1	0	331521	0.000301639	0.000301639	0
rs74838555	5	16626390	1	1	0	331521	0.000301639	0.000301639	0
rs10520842	5	16626717	1	1	0	331521	0.000301639	0.000301639	0
rs71609318	5	16627057	1	1	0	331521	0.000301639	0.000301639	0
rs17613411	5	16627506	1	1	0	331521	0.000301639	0.000301639	0
rs257173	5	16631043	1	1	0	331521	0.000301639	0.000301639	0
rs116008839	5	16632041	1	1	0	331521	0.000301639	0.000301639	0
rs77937257	5	16632304	1	1	0	331521	0.000301639	0.000301639	0
rs866884	5	16639603	1	1	0	331521	0.000301639	0.000301639	0
rs449700	5	16640224	1	1	0	331521	0.000301639	0.000301639	0
rs62371320	5	16640506	1	1	0	331521	0.000301639	0.000301639	0
rs435234	5	16641948	1	1	0	331521	0.000301639	0.000301639	0
rs62371321	5	16643141	1	1	0	331521	0.000301639	0.000301639	0
rs55642686	5	16644917	1	1	0	331521	0.000301639	0.000301639	0
rs6892658	5	16645335	1	1	0	331521	0.000301639	0.000301639	0
rs410112	5	16651045	1	1	0	331521	0.000301639	0.000301639	0
rs373575	5	16656386	1	1	0	331521	0.000301639	0.000301639	0
rs2561236	5	16659543	1	1	0	331521	0.000301639	0.000301639	0
rs10050536	5	16661090	1	1	0	331521	0.000301639	0.000301639	0
rs17501044	5	16661843	2	1	1	331520	0.000603278	0.000301639	0.000301639
rs11750328	5	16663837	2	1	1	331520	0.000603278	0.000301639	0.000301639
rs26317	5	16666180	2	1	1	331520	0.000603278	0.000301639	0.000301639
rs55999327	5	16666796	2	1	1	331520	0.000603278	0.000301639	0.000301639
rs35579	5	16668256	2	1	1	331520	0.000603278	0.000301639	0.000301639
rs367165	5	16670442	2	1	1	331520	0.000603278	0.000301639	0.000301639
rs27430	5	16670501	2	1	1	331520	0.000603278	0.000301639	0.000301639
rs25901	5	16673975	2	1	1	331520	0.000603278	0.000301639	0.000301639
rs26746	5	16674632	2	1	1	331520	0.000603278	0.000301639	0.000301639
rs116808942	5	16675108	2	1	1	331520	0.000603278	0.000301639	0.000301639
rs61744227	5	16676247	2	1	1	331520	0.000603278	0.000301639	0.000301639
rs10074874	5	16679441	3	2	1	331519	0.000904917	0.000603278	0.000301639
rs56182140	5	16679573	3	2	1	331519	0.000904917	0.000603278	0.000301639
rs55734207	5	16681710	3	2	1	331519	0.000904917	0.000603278	0.000301639
rs180896948	5	16681986	3	2	1	331519	0.000904917	0.000603278	0.000301639
rs16868979	5	16682062	3	2	1	331519	0.000904917	0.000603278	0.000301639
rs143433432	5	16682075	3	2	1	331519	0.000904917	0.000603278	0.000301639
rs62372303	5	16684881	3	2	1	331519	0.000904917	0.000603278	0.000301639
Affx-80226258	5	16685842	3	2	1	331519	0.000904917	0.000603278	0.000301639
rs142612644	5	16685847	3	2	1	331519	0.000904917	0.000603278	0.000301639
rs1560087	5	16686339	3	2	1	331519	0.000904917	0.000603278	0.000301639
rs31314	5	16689462	3	2	1	331519	0.000904917	0.000603278	0.000301639
rs2303704	5	16690033	3	2	1	331519	0.000904917	0.000603278	0.000301639
rs31310	5	16692787	4	2	2	331518	0.00120656	0.000603278	0.000603278
rs188499627	5	16694152	4	2	2	331518	0.00120656	0.000603278	0.000603278
rs62372306	5	16696043	4	2	2	331518	0.00120656	0.000603278	0.000603278
rs154260	5	16701213	4	2	2	331518	0.00120656	0.000603278	0.000603278
rs72750543	5	16701497	4	2	2	331518	0.00120656	0.000603278	0.000603278
rs149110	5	16701717	4	2	2	331518	0.00120656	0.000603278	0.000603278
Affx-52261234	5	16701796	4	2	2	331518	0.00120656	0.000603278	0.000603278
rs189081482	5	16701800	4	2	2	331518	0.00120656	0.000603278	0.000603278
rs185483934	5	16704585	4	2	2	331518	0.00120656	0.000603278	0.000603278
rs26740	5	16711087	4	2	2	331518	0.00120656	0.000603278	0.000603278
rs31299	5	16713465	4	2	2	331518	0.00120656	0.000603278	0.000603278
rs42564	5	16722140	4	2	2	331518	0.00120656	0.000603278	0.000603278
rs173738	5	16725880	4	2	2	331518	0.00120656	0.000603278	0.000603278
rs11744385	5	16727373	4	2	2	331518	0.00120656	0.000603278	0.000603278
rs78058018	5	16728196	4	2	2	331518	0.00120656	0.000603278	0.000603278
rs10051970	5	16732052	4	2	2	331518	0.00120656	0.000603278	0.000603278
rs13356962	5	16732791	4	2	2	331518	0.00120656	0.000603278	0.000603278
rs116090809	5	16739626	4	2	2	331518	0.00120656	0.000603278	0.000603278
rs116182337	5	16743429	4	2	2	331518	0.00120656	0.000603278	0.000603278
rs10077298	5	16746013	4	2	2	331518	0.00120656	0.000603278	0.000603278
rs6890128	5	16751179	4	2	2	331518	0.00120656	0.000603278	0.000603278
rs10223242	5	16752078	4	2	2	331518	0.00120656	0.000603278	0.000603278
rs72732223	5	16754930	4	2	2	331518	0.00120656	0.000603278	0.000603278
rs250340	5	16758569	4	2	2	331518	0.00120656	0.000603278	0.000603278
rs31509	5	16760970	4	2	2	331518	0.00120656	0.000603278	0.000603278
rs31510	5	16762392	4	2	2	331518	0.00120656	0.000603278	0.000603278
rs31511	5	16762646	4	2	2	331518	0.00120656	0.000603278	0.000603278
rs173658	5	16764695	4	2	2	331518	0.00120656	0.000603278	0.000603278
rs200583687	5	16766256	4	2	2	331518	0.00120656	0.000603278	0.000603278
rs188163012	5	16769267	4	2	2	331518	0.00120656	0.000603278	0.000603278
rs11750538	5	16769273	4	2	2	331518	0.00120656	0.000603278	0.000603278
rs111910542	5	16769286	4	2	2	331518	0.00120656	0.000603278	0.000603278
rs34833986	5	16769961	4	2	2	331518	0.00120656	0.000603278	0.000603278
rs4702171	5	16772976	4	2	2	331518	0.00120656	0.000603278	0.000603278
rs79411269	5	16778739	4	2	2	331518	0.00120656	0.000603278	0.000603278
rs11133860	5	16785077	4	2	2	331518	0.00120656	0.000603278	0.000603278
rs6877321	5	16785599	4	2	2	331518	0.00120656	0.000603278	0.000603278
rs115599294	5	16785624	4	2	2	331518	0.00120656	0.000603278	0.000603278
rs31571	5	16786598	4	2	2	331518	0.00120656	0.000603278	0.000603278
rs74713050	5	16786713	4	2	2	331518	0.00120656	0.000603278	0.000603278
rs17541774	5	16787384	4	2	2	331518	0.00120656	0.000603278	0.000603278
rs250350	5	16790908	4	2	2	331518	0.00120656	0.000603278	0.000603278
rs76292825	5	16791789	4	2	2	331518	0.00120656	0.000603278	0.000603278
rs73756276	5	16794141	4	2	2	331518	0.00120656	0.000603278	0.000603278
Affx-80226264	5	16794750	4	2	2	331518	0.00120656	0.000603278	0.000603278
rs7737765	5	16794780	4	2	2	331518	0.00120656	0.000603278	0.000603278
Affx-89026618	5	16794840	4	2	2	331518	0.00120656	0.000603278	0.000603278
rs61743057	5	16794855	4	2	2	331518	0.00120656	0.000603278	0.000603278
rs396514	5	16794916	4	2	2	331518	0.00120656	0.000603278	0.000603278
rs253366	5	16797241	4	2	2	331518	0.00120656	0.000603278	0.000603278
rs116568601	5	16800030	4	2	2	331518	0.00120656	0.000603278	0.000603278
rs77685200	5	16800739	4	2	2	331518	0.00120656	0.000603278	0.000603278
rs9686409	5	16802360	4	2	2	331518	0.00120656	0.000603278	0.000603278
rs72732247	5	16804138	4	2	2	331518	0.00120656	0.000603278	0.000603278
rs72732249	5	16807035	4	2	2	331518	0.00120656	0.000603278	0.000603278
rs1872004	5	16807786	4	2	2	331518	0.00120656	0.000603278	0.000603278
rs201115810	5	16818218	3	1	2	331519	0.000904917	0.000301639	0.000603278
rs17651165	5	16820769	3	1	2	331519	0.000904917	0.000301639	0.000603278
rs115174164	5	16821309	3	1	2	331519	0.000904917	0.000301639	0.000603278
rs11133864	5	16821902	3	1	2	331519	0.000904917	0.000301639	0.000603278
rs10063505	5	16822171	3	1	2	331519	0.000904917	0.000301639	0.000603278
rs1384608	5	16824424	3	1	2	331519	0.000904917	0.000301639	0.000603278
rs6862579	5	16826593	3	1	2	331519	0.000904917	0.000301639	0.000603278
rs74315942	5	16826755	3	1	2	331519	0.000904917	0.000301639	0.000603278
rs59386542	5	16828052	3	1	2	331519	0.000904917	0.000301639	0.000603278
rs253322	5	16829026	3	1	2	331519	0.000904917	0.000301639	0.000603278
rs253323	5	16829397	3	1	2	331519	0.000904917	0.000301639	0.000603278
rs57258658	5	16829453	3	1	2	331519	0.000904917	0.000301639	0.000603278
rs10069005	5	16829463	3	1	2	331519	0.000904917	0.000301639	0.000603278
rs11747050	5	16830671	3	1	2	331519	0.000904917	0.000301639	0.000603278
rs72732258	5	16831104	3	1	2	331519	0.000904917	0.000301639	0.000603278
rs253330	5	16832604	3	1	2	331519	0.000904917	0.000301639	0.000603278
rs75801728	5	16834170	3	1	2	331519	0.000904917	0.000301639	0.000603278
rs1019756	5	16836686	3	1	2	331519	0.000904917	0.000301639	0.000603278
rs114021757	5	16837616	3	1	2	331519	0.000904917	0.000301639	0.000603278
rs2560861	5	16841399	3	1	2	331519	0.000904917	0.000301639	0.000603278
rs73060773	5	16845251	3	1	2	331519	0.000904917	0.000301639	0.000603278
rs17707780	5	16846798	3	1	2	331519	0.000904917	0.000301639	0.000603278
rs17614137	5	16851245	4	1	3	331518	0.00120656	0.000301639	0.000904917
rs77700199	5	16853119	0	0	0	331552	0	0	0
rs75896684	5	16855202	4	1	3	331518	0.00120656	0.000301639	0.000904917
rs75257357	5	16855282	0	0	0	331552	0	0	0
rs1564650	5	16856138	4	1	3	331518	0.00120656	0.000301639	0.000904917
rs7736840	5	16856199	4	1	3	331518	0.00120656	0.000301639	0.000904917
rs35566044	5	16858182	4	1	3	331518	0.00120656	0.000301639	0.000904917
rs73062924	5	16860112	4	1	3	331518	0.00120656	0.000301639	0.000904917
rs4702176	5	16862840	4	1	3	331518	0.00120656	0.000301639	0.000904917
rs891163	5	16862998	4	1	3	331518	0.00120656	0.000301639	0.000904917
rs76792378	5	16865252	4	1	3	331518	0.00120656	0.000301639	0.000904917
rs16869187	5	16868407	4	1	3	331518	0.00120656	0.000301639	0.000904917
rs115817293	5	16871108	4	1	3	331518	0.00120656	0.000301639	0.000904917
rs17542289	5	16875506	4	1	3	331518	0.00120656	0.000301639	0.000904917
rs13168047	5	16876328	4	1	3	331518	0.00120656	0.000301639	0.000904917
rs2560852	5	16876379	4	1	3	331518	0.00120656	0.000301639	0.000904917
rs7356599	5	16877640	4	1	3	331518	0.00120656	0.000301639	0.000904917
rs17707947	5	16877744	4	1	3	331518	0.00120656	0.000301639	0.000904917
rs10520845	5	16879933	4	1	3	331518	0.00120656	0.000301639	0.000904917
rs254832	5	16879971	4	1	3	331518	0.00120656	0.000301639	0.000904917
rs75263757	5	16880608	4	1	3	331518	0.00120656	0.000301639	0.000904917
rs153706	5	16882242	4	1	3	331518	0.00120656	0.000301639	0.000904917
rs2560851	5	16887383	4	1	3	331518	0.00120656	0.000301639	0.000904917
rs17651616	5	16887414	4	1	3	331518	0.00120656	0.000301639	0.000904917
rs17651643	5	16892438	4	1	3	331518	0.00120656	0.000301639	0.000904917
rs16869222	5	16896273	4	1	3	331518	0.00120656	0.000301639	0.000904917
rs253484	5	16898070	4	1	3	331518	0.00120656	0.000301639	0.000904917
rs6896099	5	16900186	4	1	3	331518	0.00120656	0.000301639	0.000904917
rs13176126	5	16905100	4	1	3	331518	0.00120656	0.000301639	0.000904917
rs76505188	5	16906317	4	1	3	331518	0.00120656	0.000301639	0.000904917
rs4702182	5	16906913	4	1	3	331518	0.00120656	0.000301639	0.000904917
rs29450	5	16909677	4	1	3	331518	0.00120656	0.000301639	0.000904917
rs80057575	5	16919153	3	0	3	331519	0.000904917	0	0.000904917
rs249120	5	16922381	3	0	3	331519	0.000904917	0	0.000904917
rs77949103	5	16927170	3	0	3	331519	0.000904917	0	0.000904917
rs3844491	5	16932515	3	0	3	331519	0.000904917	0	0.000904917
rs62371044	5	16932694	3	0	3	331519	0.000904917	0	0.000904917
rs31460	5	16933234	3	0	3	331519	0.000904917	0	0.000904917
rs79868062	5	16939952	3	0	3	331519	0.000904917	0	0.000904917
rs77635625	5	16943645	3	0	3	331519	0.000904917	0	0.000904917
rs71609349	5	16956787	3	0	3	331519	0.000904917	0	0.000904917
rs831579	5	16957666	3	0	3	331519	0.000904917	0	0.000904917
rs7734901	5	16958033	3	0	3	331519	0.000904917	0	0.000904917
rs112889713	5	16958118	3	0	3	331519	0.000904917	0	0.000904917
rs249131	5	16961453	3	0	3	331519	0.000904917	0	0.000904917
rs249129	5	16962908	3	0	3	331519	0.000904917	0	0.000904917
rs12110006	5	16963151	3	0	3	331519	0.000904917	0	0.000904917
rs2454874	5	16964641	3	0	3	331519	0.000904917	0	0.000904917
rs17708295	5	16969440	3	0	3	331519	0.000904917	0	0.000904917
rs249118	5	16970353	3	0	3	331519	0.000904917	0	0.000904917
rs16869296	5	16972315	3	0	3	331519	0.000904917	0	0.000904917
rs10059183	5	16975191	3	0	3	331519	0.000904917	0	0.000904917
rs60224407	5	16980676	2	0	2	331520	0.000603278	0	0.000603278
rs2454878	5	16984191	2	0	2	331520	0.000603278	0	0.000603278
rs12153474	5	16985976	2	0	2	331520	0.000603278	0	0.000603278
rs1549672	5	16986171	2	0	2	331520	0.000603278	0	0.000603278
rs114280200	5	16988650	2	0	2	331520	0.000603278	0	0.000603278
rs79912966	5	16993792	2	0	2	331520	0.000603278	0	0.000603278
rs7734046	5	16994804	2	0	2	331520	0.000603278	0	0.000603278
rs2402337	5	16997071	2	0	2	331520	0.000603278	0	0.000603278
rs78316589	5	17000442	1	0	1	331521	0.000301639	0	0.000301639
rs112459091	5	17003074	1	0	1	331521	0.000301639	0	0.000301639
rs34993159	5	17007775	1	0	1	331521	0.000301639	0	0.000301639
rs62369745	5	17008978	1	0	1	331521	0.000301639	0	0.000301639
rs77742749	5	17009651	1	0	1	331521	0.000301639	0	0.000301639
rs12517620	5	17012046	1	0	1	331521	0.000301639	0	0.000301639
rs67553836	5	17019121	1	0	1	331521	0.000301639	0	0.000301639
rs55815211	5	17019429	1	0	1	331521	0.000301639	0	0.000301639
rs77598332	5	17023819	2	0	2	331520	0.000603278	0	0.000603278
rs56369120	5	17025201	2	0	2	331520	0.000603278	0	0.000603278
rs74589975	5	17026403	2	0	2	331520	0.000603278	0	0.000603278
rs35941926	5	17035931	1	0	1	331521	0.000301639	0	0.000301639
rs4701678	5	17037781	1	0	1	331521	0.000301639	0	0.000301639
rs12653885	5	17038167	1	0	1	331521	0.000301639	0	0.000301639
rs62348830	5	17039615	1	0	1	331521	0.000301639	0	0.000301639
rs80107426	5	17040733	1	0	1	331521	0.000301639	0	0.000301639
rs114740114	5	17043421	1	0	1	331521	0.000301639	0	0.000301639
rs114239954	5	17043639	1	0	1	331521	0.000301639	0	0.000301639
rs72734380	5	17044088	1	0	1	331521	0.000301639	0	0.000301639
rs116276249	5	17050625	1	0	1	331521	0.000301639	0	0.000301639
rs79538132	5	17050814	1	0	1	331521	0.000301639	0	0.000301639
rs12186388	5	17054069	1	0	1	331521	0.000301639	0	0.000301639
rs12187713	5	17056251	1	0	1	331521	0.000301639	0	0.000301639
rs6554967	5	17059335	1	0	1	331521	0.000301639	0	0.000301639
rs115382451	5	17060307	1	0	1	331521	0.000301639	0	0.000301639
rs2086606	5	17061742	1	0	1	331521	0.000301639	0	0.000301639
rs12187367	5	17068367	1	0	1	331521	0.000301639	0	0.000301639
rs17708415	5	17069833	1	0	1	331521	0.000301639	0	0.000301639
rs10462739	5	17074642	1	0	1	331521	0.000301639	0	0.000301639
rs34629536	5	17075010	1	0	1	331521	0.000301639	0	0.000301639
rs34916658	5	17075573	1	0	1	331521	0.000301639	0	0.000301639
rs72736414	5	17077740	1	0	1	331521	0.000301639	0	0.000301639
rs114528263	5	17079882	1	0	1	331521	0.000301639	0	0.000301639
rs77257663	5	17080618	1	0	1	331521	0.000301639	0	0.000301639
rs80335015	5	17081286	1	0	1	331521	0.000301639	0	0.000301639
rs114511210	5	17085286	1	0	1	331521	0.000301639	0	0.000301639
rs13169769	5	17087229	1	0	1	331521	0.000301639	0	0.000301639
rs79986080	5	17091822	1	0	1	331521	0.000301639	0	0.000301639
rs115864750	5	17098518	1	0	1	331521	0.000301639	0	0.000301639
rs17614870	5	17099548	1	0	1	331521	0.000301639	0	0.000301639
rs6876321	5	17100425	1	0	1	331521	0.000301639	0	0.000301639
rs6866323	5	17102362	1	0	1	331521	0.000301639	0	0.000301639
rs79558866	5	17102603	1	0	1	331521	0.000301639	0	0.000301639
rs694906	5	17109341	1	0	1	331521	0.000301639	0	0.000301639
rs35724812	5	17112189	1	0	1	331521	0.000301639	0	0.000301639
rs75165458	5	17112986	1	0	1	331521	0.000301639	0	0.000301639
rs2624420	5	17113698	1	0	1	331521	0.000301639	0	0.000301639
rs79135679	5	17113945	0	0	0	331552	0	0	0
rs75415333	5	17120911	1	0	1	331521	0.000301639	0	0.000301639
rs114945179	5	17126651	1	0	1	331521	0.000301639	0	0.000301639
rs77274522	5	17132153	1	0	1	331521	0.000301639	0	0.000301639
rs297221	5	17134109	1	0	1	331521	0.000301639	0	0.000301639
rs2624429	5	17142201	1	0	1	331521	0.000301639	0	0.000301639
rs12519405	5	17142767	1	0	1	331521	0.000301639	0	0.000301639
rs114626272	5	17143515	1	0	1	331521	0.000301639	0	0.000301639
rs1964566	5	17143610	1	0	1	331521	0.000301639	0	0.000301639
rs72736462	5	17147798	1	0	1	331521	0.000301639	0	0.000301639
rs2731796	5	17153618	1	0	1	331521	0.000301639	0	0.000301639
rs56695979	5	17155696	1	0	1	331521	0.000301639	0	0.000301639
rs79473958	5	17155900	1	0	1	331521	0.000301639	0	0.000301639
rs115899367	5	17156374	1	0	1	331521	0.000301639	0	0.000301639
rs297180	5	17157291	1	0	1	331521	0.000301639	0	0.000301639
rs115338358	5	17164754	1	0	1	331521	0.000301639	0	0.000301639
rs79346329	5	17166211	1	0	1	331521	0.000301639	0	0.000301639
rs78860185	5	17167789	1	0	1	331521	0.000301639	0	0.000301639
rs113100410	5	17168087	1	0	1	331521	0.000301639	0	0.000301639
rs1532700	5	17168175	1	0	1	331521	0.000301639	0	0.000301639
rs114583038	5	17171026	1	0	1	331521	0.000301639	0	0.000301639
rs2402350	5	17172790	1	0	1	331521	0.000301639	0	0.000301639
rs116087286	5	17172903	1	0	1	331521	0.000301639	0	0.000301639
rs16869532	5	17176619	1	0	1	331521	0.000301639	0	0.000301639
rs12519177	5	17177820	1	0	1	331521	0.000301639	0	0.000301639
rs116725896	5	17180867	1	0	1	331521	0.000301639	0	0.000301639
rs177053	5	17183891	1	0	1	331521	0.000301639	0	0.000301639
rs17543358	5	17185157	1	0	1	331521	0.000301639	0	0.000301639
rs115237855	5	17186336	1	0	1	331521	0.000301639	0	0.000301639
rs114523113	5	17186854	1	0	1	331521	0.000301639	0	0.000301639
rs6890593	5	17187729	1	0	1	331521	0.000301639	0	0.000301639
rs149614743	5	17189927	1	0	1	331521	0.000301639	0	0.000301639
rs76991400	5	17190384	1	0	1	331521	0.000301639	0	0.000301639
rs34051051	5	17192713	1	0	1	331521	0.000301639	0	0.000301639
rs665524	5	17193578	1	0	1	331521	0.000301639	0	0.000301639
rs585991	5	17193633	1	0	1	331521	0.000301639	0	0.000301639
rs7729218	5	17194832	1	0	1	331521	0.000301639	0	0.000301639
rs75858344	5	17197491	1	0	1	331521	0.000301639	0	0.000301639
rs2929722	5	17199543	1	0	1	331521	0.000301639	0	0.000301639
rs62348034	5	17200669	1	0	1	331521	0.000301639	0	0.000301639
rs72738614	5	17200919	0	0	0	331552	0	0	0
rs57900343	5	17204195	0	0	0	331552	0	0	0
rs62348036	5	17208953	0	0	0	331552	0	0	0
rs117888864	5	17209187	0	0	0	331552	0	0	0
rs12658039	5	17210388	0	0	0	331552	0	0	0
rs2956564	5	17213319	0	0	0	331552	0	0	0
rs2962370	5	17215444	0	0	0	331552	0	0	0
rs10474727	5	17216736	0	0	0	331552	0	0	0
rs2624414	5	17218724	0	0	0	331552	0	0	0
rs1540599	5	17219093	0	0	0	331552	0	0	0
rs78712350	5	17219955	0	0	0	331552	0	0	0
rs1540603	5	17220275	0	0	0	331552	0	0	0
rs1482344	5	17221016	0	0	0	331552	0	0	0
rs11741263	5	17221087	0	0	0	331552	0	0	0
rs75298576	5	17226828	0	0	0	331552	0	0	0
rs62348041	5	17230442	0	0	0	331552	0	0	0
rs10037574	5	17232808	0	0	0	331552	0	0	0
rs114541223	5	17234908	0	0	0	331552	0	0	0
rs298528	5	17235998	0	0	0	331552	0	0	0
rs62348042	5	17239556	0	0	0	331552	0	0	0
rs79155441	5	17244055	0	0	0	331552	0	0	0
rs72738647	5	17244056	0	0	0	331552	0	0	0
rs10053617	5	17247021	0	0	0	331552	0	0	0
rs953431	5	17249420	0	0	0	331552	0	0	0
rs114197323	5	17252076	0	0	0	331552	0	0	0
rs2937755	5	17254066	0	0	0	331552	0	0	0
rs298589	5	17262953	0	0	0	331552	0	0	0
rs298592	5	17264914	0	0	0	331552	0	0	0
rs72738657	5	17266005	0	0	0	331552	0	0	0
rs115050795	5	17270555	0	0	0	331552	0	0	0
rs200175174	5	17275491	0	0	0	331552	0	0	0
rs3733748	5	17275552	0	0	0	331552	0	0	0
rs146351088	5	17275966	0	0	0	331552	0	0	0
rs13167001	5	17280089	0	0	0	331552	0	0	0
rs177110	5	17283265	0	0	0	331552	0	0	0
rs79182834	5	17284013	0	0	0	331552	0	0	0
rs298571	5	17290220	0	0	0	331552	0	0	0
rs12523570	5	17296342	0	0	0	331552	0	0	0
rs298520	5	17312512	0	0	0	331552	0	0	0
rs298508	5	17315887	0	0	0	331552	0	0	0
rs16869690	5	17316288	0	0	0	331552	0	0	0
rs11960931	5	17321055	0	0	0	331552	0	0	0
rs192723	5	17327218	0	0	0	331552	0	0	0
rs115224275	5	17327366	0	0	0	331552	0	0	0
rs34245560	5	17329406	0	0	0	331552	0	0	0
rs6879074	5	17338372	0	0	0	331552	0	0	0
rs73052901	5	17338886	0	0	0	331552	0	0	0
rs7702558	5	17342403	0	0	0	331552	0	0	0
rs10866522	5	17347706	0	0	0	331552	0	0	0
rs4701683	5	17358957	0	0	0	331552	0	0	0
rs79768696	5	17361553	0	0	0	331552	0	0	0
rs116547157	5	17362768	0	0	0	331552	0	0	0
rs11743437	5	17366198	1	0	1	331521	0.000301639	0	0.000301639
rs299384	5	17368172	1	0	1	331521	0.000301639	0	0.000301639
rs184465581	5	17380175	1	0	1	331521	0.000301639	0	0.000301639
rs78046467	5	17385125	1	0	1	331521	0.000301639	0	0.000301639
rs7731729	5	17386955	1	0	1	331521	0.000301639	0	0.000301639
rs80014283	5	17389052	1	0	1	331521	0.000301639	0	0.000301639
rs2459825	5	17389131	1	0	1	331521	0.000301639	0	0.000301639
rs77047834	5	17394914	1	0	1	331521	0.000301639	0	0.000301639
rs7712657	5	17401187	1	0	1	331521	0.000301639	0	0.000301639
rs78042642	5	17401222	1	0	1	331521	0.000301639	0	0.000301639
rs78389889	5	17401762	1	0	1	331521	0.000301639	0	0.000301639
rs4702211	5	17402008	1	0	1	331521	0.000301639	0	0.000301639
rs2173759	5	17404483	1	0	1	331521	0.000301639	0	0.000301639
rs2036339	5	17404549	1	0	1	331521	0.000301639	0	0.000301639
rs6883511	5	17406333	1	0	1	331521	0.000301639	0	0.000301639
rs35427720	5	17410429	1	0	1	331521	0.000301639	0	0.000301639
rs58124586	5	17410883	1	0	1	331521	0.000301639	0	0.000301639
rs10520848	5	17419701	1	0	1	331521	0.000301639	0	0.000301639
rs72740545	5	17419984	1	0	1	331521	0.000301639	0	0.000301639
rs2136880	5	17424002	1	0	1	331521	0.000301639	0	0.000301639
rs78378409	5	17427953	1	0	1	331521	0.000301639	0	0.000301639
rs72740556	5	17431366	1	0	1	331521	0.000301639	0	0.000301639
rs72740558	5	17432569	1	0	1	331521	0.000301639	0	0.000301639
rs871722	5	17437494	1	0	1	331521	0.000301639	0	0.000301639
rs6893246	5	17437742	1	0	1	331521	0.000301639	0	0.000301639
rs2459828	5	17438198	1	0	1	331521	0.000301639	0	0.000301639
rs66590274	5	17439167	1	0	1	331521	0.000301639	0	0.000301639
rs2459830	5	17442045	1	0	1	331521	0.000301639	0	0.000301639
rs10057009	5	17445833	1	0	1	331521	0.000301639	0	0.000301639
rs7726997	5	17453250	1	0	1	331521	0.000301639	0	0.000301639
rs2457720	5	17454783	1	0	1	331521	0.000301639	0	0.000301639
rs4318775	5	17457266	1	0	1	331521	0.000301639	0	0.000301639
rs17709912	5	17469690	1	0	1	331521	0.000301639	0	0.000301639
rs76434484	5	17470990	1	0	1	331521	0.000301639	0	0.000301639
rs75588030	5	17483926	1	0	1	331521	0.000301639	0	0.000301639
rs1510960	5	17484038	1	0	1	331521	0.000301639	0	0.000301639
rs79792151	5	17497656	2	0	2	331520	0.000603278	0	0.000603278
rs1828450	5	17503951	2	0	2	331520	0.000603278	0	0.000603278
rs34129312	5	17504826	2	0	2	331520	0.000603278	0	0.000603278
rs113860428	5	17505582	2	0	2	331520	0.000603278	0	0.000603278
rs1973595	5	17507967	2	0	2	331520	0.000603278	0	0.000603278
rs151056670	5	17508191	2	0	2	331520	0.000603278	0	0.000603278
rs148651732	5	17508378	2	0	2	331520	0.000603278	0	0.000603278
rs114033424	5	17508932	2	0	2	331520	0.000603278	0	0.000603278
rs114713057	5	17602047	65	0	65	331457	0.0196065	0	0.0196065
rs75911853	5	17602857	65	0	65	331457	0.0196065	0	0.0196065
rs13169312	5	17607777	65	0	65	331457	0.0196065	0	0.0196065
rs75467862	5	17628336	68	0	68	331454	0.0205115	0	0.0205115
rs11741692	5	17642139	70	0	70	331452	0.0211147	0	0.0211147
rs937963	5	17643110	71	0	71	331451	0.0214164	0	0.0214164
rs116526585	5	17647496	83	0	83	331439	0.025036	0	0.025036
rs115980864	5	17647812	84	0	84	331438	0.0253377	0	0.0253377
rs6873619	5	17651389	94	0	94	331428	0.0283541	0	0.0283541
rs76300163	5	17656082	95	0	95	331427	0.0286557	0	0.0286557
rs1995849	5	17656351	95	0	95	331427	0.0286557	0	0.0286557
rs2102483	5	17665099	95	0	95	331427	0.0286557	0	0.0286557
rs188989553	5	17665294	95	0	95	331427	0.0286557	0	0.0286557
rs4530802	5	17665529	95	0	95	331427	0.0286557	0	0.0286557
rs72742685	5	17667503	95	0	95	331427	0.0286557	0	0.0286557
rs77498153	5	17670888	96	0	96	331426	0.0289574	0	0.0289574
rs115174630	5	17671155	96	0	96	331426	0.0289574	0	0.0289574
rs35915837	5	17672743	96	0	96	331426	0.0289574	0	0.0289574
rs79314606	5	17677607	97	0	97	331425	0.029259	0	0.029259
rs72742692	5	17680532	97	0	97	331425	0.029259	0	0.029259
rs114538519	5	17687156	97	0	97	331425	0.029259	0	0.029259
rs7444953	5	17698130	102	0	102	331420	0.0307672	0	0.0307672
rs114180326	5	17703148	102	0	102	331420	0.0307672	0	0.0307672
rs11950787	5	17704885	102	0	102	331420	0.0307672	0	0.0307672
rs72742701	5	17704897	102	0	102	331420	0.0307672	0	0.0307672
rs55730786	5	17707384	102	0	102	331420	0.0307672	0	0.0307672
rs4389721	5	17720338	101	0	101	331421	0.0304655	0	0.0304655
rs6868514	5	17721763	101	0	101	331421	0.0304655	0	0.0304655
rs76183368	5	17721824	101	0	101	331421	0.0304655	0	0.0304655
rs34793356	5	17725542	101	0	101	331421	0.0304655	0	0.0304655
rs62348898	5	17727520	101	0	101	331421	0.0304655	0	0.0304655
rs6872318	5	17727693	101	0	101	331421	0.0304655	0	0.0304655
rs7716668	5	17727843	101	0	101	331421	0.0304655	0	0.0304655
rs68031062	5	17728107	101	0	101	331421	0.0304655	0	0.0304655
rs58401277	5	17728175	101	0	101	331421	0.0304655	0	0.0304655
rs77246322	5	17728985	100	0	100	331422	0.0301639	0	0.0301639
rs11955299	5	17731387	108	0	108	331414	0.032577	0	0.032577
rs7705713	5	17732918	107	0	107	331415	0.0322754	0	0.0322754
rs115665537	5	17733618	107	0	107	331415	0.0322754	0	0.0322754
rs76177735	5	17734165	107	0	107	331415	0.0322754	0	0.0322754
rs1514858	5	17740358	103	0	103	331419	0.0310688	0	0.0310688
rs17560840	5	17746329	102	0	102	331420	0.0307672	0	0.0307672
Affx-26202349	5	17759237	67	0	67	331455	0.0202098	0	0.0202098
rs6451281	5	17762135	68	0	68	331454	0.0205115	0	0.0205115
rs1514870	5	17764192	67	0	67	331455	0.0202098	0	0.0202098
rs79852362	5	17767122	63	0	63	331459	0.0190033	0	0.0190033
rs13163345	5	17767376	63	0	63	331459	0.0190033	0	0.0190033
rs116055422	5	17768665	63	0	63	331459	0.0190033	0	0.0190033
rs3866383	5	17777140	53	1	52	331469	0.0159869	0.000301639	0.0156852
rs7714364	5	17780425	53	2	51	331469	0.0159869	0.000603278	0.0153836
rs115458830	5	17781633	53	2	51	331469	0.0159869	0.000603278	0.0153836
rs41420449	5	17783686	53	2	51	331469	0.0159869	0.000603278	0.0153836
rs76690031	5	17787954	52	2	50	331470	0.0156852	0.000603278	0.015082
rs11948577	5	17791227	51	2	49	331471	0.0153836	0.000603278	0.0147803
rs115524503	5	17793379	51	2	49	331471	0.0153836	0.000603278	0.0147803
rs11738744	5	17794035	51	2	49	331471	0.0153836	0.000603278	0.0147803
rs34882055	5	17794765	51	2	49	331471	0.0153836	0.000603278	0.0147803
rs1514865	5	17794814	51	2	49	331471	0.0153836	0.000603278	0.0147803
rs4302590	5	17798652	42	2	40	331480	0.0126688	0.000603278	0.0120656
rs17659598	5	17800842	41	2	39	331481	0.0123672	0.000603278	0.0117639
rs971717	5	17802631	39	2	37	331483	0.0117639	0.000603278	0.0111606
rs971715	5	17803067	39	2	37	331483	0.0117639	0.000603278	0.0111606
rs72744949	5	17803180	39	2	37	331483	0.0117639	0.000603278	0.0111606
rs79038279	5	17804218	39	2	37	331483	0.0117639	0.000603278	0.0111606
rs13362304	5	17807100	38	2	36	331484	0.0114623	0.000603278	0.010859
rs16887557	5	17807202	38	2	36	331484	0.0114623	0.000603278	0.010859
rs17710639	5	17808002	38	2	36	331484	0.0114623	0.000603278	0.010859
rs7703058	5	17808118	38	2	36	331484	0.0114623	0.000603278	0.010859
rs17659700	5	17809857	38	2	36	331484	0.0114623	0.000603278	0.010859
rs13176305	5	17811111	38	2	36	331484	0.0114623	0.000603278	0.010859
rs76451514	5	17815714	36	2	34	331486	0.010859	0.000603278	0.0102557
rs78209314	5	17819515	36	2	34	331486	0.010859	0.000603278	0.0102557
rs1513088	5	17820745	36	2	34	331486	0.010859	0.000603278	0.0102557
rs79619750	5	17821874	35	2	33	331487	0.0105574	0.000603278	0.00995409
rs116462926	5	17829804	21	2	19	331501	0.00633442	0.000603278	0.00573114
rs6451765	5	17843539	19	3	16	331503	0.00573114	0.000904917	0.00482623
rs114724216	5	17844764	18	3	15	331504	0.0054295	0.000904917	0.00452459
rs73757439	5	17852849	15	4	11	331507	0.00452459	0.00120656	0.00331803
rs78660149	5	17856031	14	4	10	331508	0.00422295	0.00120656	0.00301639
rs10044528	5	17856267	14	4	10	331508	0.00422295	0.00120656	0.00301639
rs76979680	5	17856895	14	4	10	331508	0.00422295	0.00120656	0.00301639
rs17659838	5	17858641	14	4	10	331508	0.00422295	0.00120656	0.00301639
rs34994543	5	17867773	12	4	8	331510	0.00361967	0.00120656	0.00241311
rs10040999	5	17872367	12	4	8	331510	0.00361967	0.00120656	0.00241311
rs12153438	5	17872945	12	4	8	331510	0.00361967	0.00120656	0.00241311
rs3860735	5	17878098	11	4	7	331511	0.00331803	0.00120656	0.00211147
rs2380159	5	17889115	10	4	6	331512	0.00301639	0.00120656	0.00180983
rs12520483	5	17889169	10	4	6	331512	0.00301639	0.00120656	0.00180983
rs10520852	5	17892437	10	4	6	331512	0.00301639	0.00120656	0.00180983
rs62349590	5	17909505	9	4	5	331513	0.00271475	0.00120656	0.0015082
rs115643349	5	17925353	9	4	5	331513	0.00271475	0.00120656	0.0015082
rs72747124	5	17932523	9	4	5	331513	0.00271475	0.00120656	0.0015082
rs4866257	5	17933250	9	4	5	331513	0.00271475	0.00120656	0.0015082
rs75944676	5	17970685	8	4	4	331514	0.00241311	0.00120656	0.00120656
rs35163803	5	17971495	8	4	4	331514	0.00241311	0.00120656	0.00120656
rs16887418	5	17977803	8	4	4	331514	0.00241311	0.00120656	0.00120656
rs4866282	5	17978342	8	4	4	331514	0.00241311	0.00120656	0.00120656
rs692141	5	17987928	8	4	4	331514	0.00241311	0.00120656	0.00120656
rs116076413	5	17994663	8	4	4	331514	0.00241311	0.00120656	0.00120656
rs10473572	5	18002008	8	4	4	331514	0.00241311	0.00120656	0.00120656
rs114976759	5	18002977	8	4	4	331514	0.00241311	0.00120656	0.00120656
rs505682	5	18007227	8	4	4	331514	0.00241311	0.00120656	0.00120656
rs116535333	5	18009349	8	4	4	331514	0.00241311	0.00120656	0.00120656
rs76238793	5	18011717	8	4	4	331514	0.00241311	0.00120656	0.00120656
rs6860546	5	18011718	8	4	4	331514	0.00241311	0.00120656	0.00120656
rs11954613	5	18026124	8	4	4	331514	0.00241311	0.00120656	0.00120656
rs116694993	5	18028886	8	4	4	331514	0.00241311	0.00120656	0.00120656
rs10941950	5	18032934	8	4	4	331514	0.00241311	0.00120656	0.00120656
rs80282488	5	18034779	8	4	4	331514	0.00241311	0.00120656	0.00120656
rs10520855	5	18035899	8	4	4	331514	0.00241311	0.00120656	0.00120656
rs17546357	5	18039455	8	4	4	331514	0.00241311	0.00120656	0.00120656
rs17628618	5	18041899	8	4	4	331514	0.00241311	0.00120656	0.00120656
rs7714990	5	18051124	9	4	5	331513	0.00271475	0.00120656	0.0015082
rs10805741	5	18052361	9	4	5	331513	0.00271475	0.00120656	0.0015082
rs692319	5	18057606	9	4	5	331513	0.00271475	0.00120656	0.0015082
rs17711516	5	18058107	9	4	5	331513	0.00271475	0.00120656	0.0015082
rs1428533	5	18064044	9	4	5	331513	0.00271475	0.00120656	0.0015082
rs77618092	5	18064239	9	4	5	331513	0.00271475	0.00120656	0.0015082
rs79118820	5	18075582	9	4	5	331513	0.00271475	0.00120656	0.0015082
rs173858	5	18075867	9	4	5	331513	0.00271475	0.00120656	0.0015082
rs79562931	5	18078171	9	4	5	331513	0.00271475	0.00120656	0.0015082
rs2652554	5	18081030	9	4	5	331513	0.00271475	0.00120656	0.0015082
rs77417304	5	18084764	9	4	5	331513	0.00271475	0.00120656	0.0015082
rs75706213	5	18084849	9	4	5	331513	0.00271475	0.00120656	0.0015082
rs75312050	5	18086262	9	4	5	331513	0.00271475	0.00120656	0.0015082
rs811935	5	18089050	9	4	5	331513	0.00271475	0.00120656	0.0015082
rs17660780	5	18092267	10	4	6	331512	0.00301639	0.00120656	0.00180983
rs6414916	5	18094041	10	4	6	331512	0.00301639	0.00120656	0.00180983
rs78335109	5	18099383	10	4	6	331512	0.00301639	0.00120656	0.00180983
rs115380428	5	18099592	10	4	6	331512	0.00301639	0.00120656	0.00180983
rs13180827	5	18117034	10	4	6	331512	0.00301639	0.00120656	0.00180983
rs6891571	5	18118305	10	4	6	331512	0.00301639	0.00120656	0.00180983
rs7718465	5	18119968	10	4	6	331512	0.00301639	0.00120656	0.00180983
rs6895463	5	18120489	10	4	6	331512	0.00301639	0.00120656	0.00180983
rs72749495	5	18129741	10	4	6	331512	0.00301639	0.00120656	0.00180983
rs437171	5	18129805	10	4	6	331512	0.00301639	0.00120656	0.00180983
rs401239	5	18133510	10	4	6	331512	0.00301639	0.00120656	0.00180983
rs114708948	5	18138390	10	4	6	331512	0.00301639	0.00120656	0.00180983
rs1376649	5	18145248	10	4	6	331512	0.00301639	0.00120656	0.00180983
rs1376653	5	18148522	10	4	6	331512	0.00301639	0.00120656	0.00180983
rs13174358	5	18156263	10	4	6	331512	0.00301639	0.00120656	0.00180983
rs3911207	5	18159559	10	4	6	331512	0.00301639	0.00120656	0.00180983
rs78583853	5	18167194	10	4	6	331512	0.00301639	0.00120656	0.00180983
rs7731064	5	18167748	10	4	6	331512	0.00301639	0.00120656	0.00180983
rs11950780	5	18178389	10	4	6	331512	0.00301639	0.00120656	0.00180983
rs74912995	5	18192438	10	4	6	331512	0.00301639	0.00120656	0.00180983
rs3849676	5	18195858	10	4	6	331512	0.00301639	0.00120656	0.00180983
rs115495392	5	18196833	10	4	6	331512	0.00301639	0.00120656	0.00180983
rs3911215	5	18198172	10	4	6	331512	0.00301639	0.00120656	0.00180983
rs17661265	5	18215931	10	4	6	331512	0.00301639	0.00120656	0.00180983
rs17712257	5	18219292	10	4	6	331512	0.00301639	0.00120656	0.00180983
rs74548375	5	18227788	10	4	6	331512	0.00301639	0.00120656	0.00180983
rs2938427	5	18228471	10	4	6	331512	0.00301639	0.00120656	0.00180983
rs187419501	5	18230103	10	4	6	331512	0.00301639	0.00120656	0.00180983
rs1316610	5	18230131	10	4	6	331512	0.00301639	0.00120656	0.00180983
rs75003336	5	18231695	10	4	6	331512	0.00301639	0.00120656	0.00180983
rs75026778	5	18235746	10	4	6	331512	0.00301639	0.00120656	0.00180983
rs17547837	5	18242217	10	4	6	331512	0.00301639	0.00120656	0.00180983
rs79624712	5	18250575	10	4	6	331512	0.00301639	0.00120656	0.00180983
rs2962164	5	18256542	10	4	6	331512	0.00301639	0.00120656	0.00180983
rs116204282	5	18272619	9	4	5	331513	0.00271475	0.00120656	0.0015082
rs1875211	5	18281311	9	4	5	331513	0.00271475	0.00120656	0.0015082
rs6452227	5	18291846	9	4	5	331513	0.00271475	0.00120656	0.0015082
rs113043033	5	18304411	9	4	5	331513	0.00271475	0.00120656	0.0015082
rs375593	5	18304552	9	4	5	331513	0.00271475	0.00120656	0.0015082
rs77810791	5	18308396	9	4	5	331513	0.00271475	0.00120656	0.0015082
rs2387223	5	18317929	9	4	5	331513	0.00271475	0.00120656	0.0015082
rs114354631	5	18319808	9	4	5	331513	0.00271475	0.00120656	0.0015082
rs75148057	5	18323153	9	4	5	331513	0.00271475	0.00120656	0.0015082
rs314025	5	18327605	9	4	5	331513	0.00271475	0.00120656	0.0015082
rs12517095	5	18330107	9	4	5	331513	0.00271475	0.00120656	0.0015082
rs12516356	5	18334297	9	4	5	331513	0.00271475	0.00120656	0.0015082
rs75399147	5	18338855	9	4	5	331513	0.00271475	0.00120656	0.0015082
rs78245439	5	18343230	9	4	5	331513	0.00271475	0.00120656	0.0015082
rs13188844	5	18344308	9	4	5	331513	0.00271475	0.00120656	0.0015082
rs2650445	5	18351036	9	4	5	331513	0.00271475	0.00120656	0.0015082
rs17630564	5	18357698	9	4	5	331513	0.00271475	0.00120656	0.0015082
rs115453615	5	18357870	9	4	5	331513	0.00271475	0.00120656	0.0015082
rs7730985	5	18378305	10	5	5	331512	0.00301639	0.0015082	0.0015082
rs17548804	5	18378922	10	5	5	331512	0.00301639	0.0015082	0.0015082
rs79834727	5	18390805	0	0	0	331552	0	0	0
rs1918343	5	18393530	11	6	5	331511	0.00331803	0.00180983	0.0015082
rs73758533	5	18393844	11	6	5	331511	0.00331803	0.00180983	0.0015082
rs2962928	5	18394867	11	6	5	331511	0.00331803	0.00180983	0.0015082
rs114247141	5	18396155	11	6	5	331511	0.00331803	0.00180983	0.0015082
rs17630739	5	18408266	11	6	5	331511	0.00331803	0.00180983	0.0015082
rs148736189	5	18409266	11	6	5	331511	0.00331803	0.00180983	0.0015082
rs1880945	5	18415628	11	6	5	331511	0.00331803	0.00180983	0.0015082
rs2962896	5	18418083	11	6	5	331511	0.00331803	0.00180983	0.0015082
rs56066156	5	18419067	0	0	0	331552	0	0	0
rs72736014	5	18420560	11	6	5	331511	0.00331803	0.00180983	0.0015082
rs2950459	5	18421363	11	6	5	331511	0.00331803	0.00180983	0.0015082
rs1534300	5	18435612	12	6	6	331510	0.00361967	0.00180983	0.00180983
rs76371744	5	18441614	12	6	6	331510	0.00361967	0.00180983	0.00180983
rs78190413	5	18449096	12	6	6	331510	0.00361967	0.00180983	0.00180983
rs68016747	5	18457568	12	6	6	331510	0.00361967	0.00180983	0.00180983
rs62347609	5	18458977	12	6	6	331510	0.00361967	0.00180983	0.00180983
rs7728989	5	18460758	12	6	6	331510	0.00361967	0.00180983	0.00180983
rs6869015	5	18466862	12	6	6	331510	0.00361967	0.00180983	0.00180983
rs76836105	5	18467089	12	6	6	331510	0.00361967	0.00180983	0.00180983
rs115518740	5	18482225	12	6	6	331510	0.00361967	0.00180983	0.00180983
rs1358323	5	18484887	12	6	6	331510	0.00361967	0.00180983	0.00180983
rs114167434	5	18491676	16	6	10	331506	0.00482623	0.00180983	0.00301639
rs75206954	5	18491833	16	6	10	331506	0.00482623	0.00180983	0.00301639
rs10058691	5	18494803	16	6	10	331506	0.00482623	0.00180983	0.00301639
rs76338037	5	18496375	16	6	10	331506	0.00482623	0.00180983	0.00301639
rs10051365	5	18501530	16	6	10	331506	0.00482623	0.00180983	0.00301639
rs114922849	5	18502510	16	6	10	331506	0.00482623	0.00180983	0.00301639
rs74720949	5	18503571	16	6	10	331506	0.00482623	0.00180983	0.00301639
rs62349192	5	18503816	16	6	10	331506	0.00482623	0.00180983	0.00301639
rs114505228	5	18505825	16	6	10	331506	0.00482623	0.00180983	0.00301639
rs114435769	5	18506260	16	6	10	331506	0.00482623	0.00180983	0.00301639
rs77353704	5	18513116	16	6	10	331506	0.00482623	0.00180983	0.00301639
rs73758914	5	18521212	16	6	10	331506	0.00482623	0.00180983	0.00301639
rs9688315	5	18521319	16	6	10	331506	0.00482623	0.00180983	0.00301639
rs62349246	5	18521351	16	6	10	331506	0.00482623	0.00180983	0.00301639
rs112778784	5	18525542	16	6	10	331506	0.00482623	0.00180983	0.00301639
rs35530300	5	18530204	16	6	10	331506	0.00482623	0.00180983	0.00301639
rs73065480	5	18544324	15	5	10	331507	0.00452459	0.0015082	0.00301639
rs7719157	5	18547780	15	5	10	331507	0.00452459	0.0015082	0.00301639
rs116779978	5	18562493	15	4	11	331507	0.00452459	0.00120656	0.00331803
rs72738010	5	18562872	15	4	11	331507	0.00452459	0.00120656	0.00331803
rs115823779	5	18566841	17	4	13	331505	0.00512786	0.00120656	0.00392131
rs77595338	5	18572048	17	4	13	331505	0.00512786	0.00120656	0.00392131
rs17549158	5	18573596	17	4	13	331505	0.00512786	0.00120656	0.00392131
rs6897814	5	18577475	17	4	13	331505	0.00512786	0.00120656	0.00392131
rs115079240	5	18583754	17	4	13	331505	0.00512786	0.00120656	0.00392131
rs115719065	5	18596009	18	5	13	331504	0.0054295	0.0015082	0.00392131
rs903821	5	18600717	18	5	13	331504	0.0054295	0.0015082	0.00392131
rs77931308	5	18601778	18	5	13	331504	0.0054295	0.0015082	0.00392131
rs1472354	5	18601982	18	5	13	331504	0.0054295	0.0015082	0.00392131
rs78476203	5	18608886	18	5	13	331504	0.0054295	0.0015082	0.00392131
rs6893896	5	18618300	18	5	13	331504	0.0054295	0.0015082	0.00392131
rs77955936	5	18632421	19	5	14	331503	0.00573114	0.0015082	0.00422295
rs79257130	5	18633149	19	5	14	331503	0.00573114	0.0015082	0.00422295
rs4521478	5	18653079	19	4	15	331503	0.00573114	0.00120656	0.00452459
rs80181620	5	18655256	19	4	15	331503	0.00573114	0.00120656	0.00452459
rs76604164	5	18658586	19	4	15	331503	0.00573114	0.00120656	0.00452459
rs10940744	5	18660016	19	4	15	331503	0.00573114	0.00120656	0.00452459
rs4349715	5	18665150	19	4	15	331503	0.00573114	0.00120656	0.00452459
rs6868279	5	18676487	20	4	16	331502	0.00603278	0.00120656	0.00482623
rs35879147	5	18683210	20	4	16	331502	0.00603278	0.00120656	0.00482623
rs10054585	5	18692806	20	4	16	331502	0.00603278	0.00120656	0.00482623
rs17730317	5	18697268	20	4	16	331502	0.00603278	0.00120656	0.00482623
rs16886700	5	18710366	21	5	16	331501	0.00633442	0.0015082	0.00482623
rs10064728	5	18711719	21	5	16	331501	0.00633442	0.0015082	0.00482623
rs72739737	5	18715057	20	5	15	331502	0.00603278	0.0015082	0.00452459
rs74846902	5	18721678	20	5	15	331502	0.00603278	0.0015082	0.00452459
rs6871300	5	18724562	20	5	15	331502	0.00603278	0.0015082	0.00452459
rs76755075	5	18730898	20	5	15	331502	0.00603278	0.0015082	0.00452459
rs76454459	5	18741943	21	5	16	331501	0.00633442	0.0015082	0.00482623
rs62347161	5	18745588	21	5	16	331501	0.00633442	0.0015082	0.00482623
rs2962221	5	18760747	22	6	16	331500	0.00663606	0.00180983	0.00482623
rs62347190	5	18765962	22	6	16	331500	0.00663606	0.00180983	0.00482623
rs78249139	5	18768229	22	6	16	331500	0.00663606	0.00180983	0.00482623
rs115945241	5	18771485	22	7	15	331500	0.00663606	0.00211147	0.00452459
rs2937524	5	18771915	22	7	15	331500	0.00663606	0.00211147	0.00452459
rs12517998	5	18772445	20	7	13	331502	0.00603278	0.00211147	0.00392131
rs12653350	5	18772678	20	7	13	331502	0.00603278	0.00211147	0.00392131
rs115697772	5	18776458	21	7	14	331501	0.00633442	0.00211147	0.00422295
rs7713991	5	18777638	21	7	14	331501	0.00633442	0.00211147	0.00422295
rs1027633	5	18778702	21	7	14	331501	0.00633442	0.00211147	0.00422295
rs2962233	5	18783485	22	8	14	331500	0.00663606	0.00241311	0.00422295
rs78106018	5	18784878	22	8	14	331500	0.00663606	0.00241311	0.00422295
rs13156477	5	18788018	23	9	14	331499	0.0069377	0.00271475	0.00422295
rs12522415	5	18788150	23	9	14	331499	0.0069377	0.00271475	0.00422295
rs1393137	5	18789976	23	9	14	331499	0.0069377	0.00271475	0.00422295
rs1393138	5	18790732	23	9	14	331499	0.0069377	0.00271475	0.00422295
rs12515138	5	18792568	23	9	14	331499	0.0069377	0.00271475	0.00422295
rs76825807	5	18793886	23	9	14	331499	0.0069377	0.00271475	0.00422295
rs11741301	5	18794692	23	9	14	331499	0.0069377	0.00271475	0.00422295
rs10040259	5	18797589	23	9	14	331499	0.0069377	0.00271475	0.00422295
rs9292358	5	18799507	23	9	14	331499	0.0069377	0.00271475	0.00422295
rs924596	5	18811969	26	9	17	331496	0.00784262	0.00271475	0.00512786
rs62347235	5	18817870	27	10	17	331495	0.00814426	0.00301639	0.00512786
rs10062771	5	18823641	31	10	21	331491	0.00935081	0.00301639	0.00633442
rs4866126	5	18833633	37	11	26	331485	0.0111606	0.00331803	0.00784262
rs72741525	5	18835684	36	11	25	331486	0.010859	0.00331803	0.00754098
rs113435207	5	18839788	36	11	25	331486	0.010859	0.00331803	0.00754098
rs10040101	5	18841708	36	11	25	331486	0.010859	0.00331803	0.00754098
rs2387570	5	18845447	36	11	25	331486	0.010859	0.00331803	0.00754098
rs12658121	5	18849098	36	11	25	331486	0.010859	0.00331803	0.00754098
rs11951658	5	18849398	36	11	25	331486	0.010859	0.00331803	0.00754098
rs2201622	5	18850604	36	11	25	331486	0.010859	0.00331803	0.00754098
rs17663246	5	18858549	37	12	25	331485	0.0111606	0.00361967	0.00754098
rs13169561	5	18863659	37	12	25	331485	0.0111606	0.00361967	0.00754098
rs34679107	5	18866355	37	12	25	331485	0.0111606	0.00361967	0.00754098
rs34883199	5	18866966	37	12	25	331485	0.0111606	0.00361967	0.00754098
rs72741550	5	18869763	37	12	25	331485	0.0111606	0.00361967	0.00754098
rs16886522	5	18885615	36	12	24	331486	0.010859	0.00361967	0.00723934
rs2201627	5	18892682	36	12	24	331486	0.010859	0.00361967	0.00723934
rs112826792	5	18896219	36	12	24	331486	0.010859	0.00361967	0.00723934
rs75438241	5	18896248	36	12	24	331486	0.010859	0.00361967	0.00723934
rs12659665	5	18899373	35	12	23	331487	0.0105574	0.00361967	0.0069377
rs115759078	5	18907981	35	12	23	331487	0.0105574	0.00361967	0.0069377
rs78270882	5	18917030	35	12	23	331487	0.0105574	0.00361967	0.0069377
rs13179913	5	18917775	35	12	23	331487	0.0105574	0.00361967	0.0069377
rs78295552	5	18921267	35	12	23	331487	0.0105574	0.00361967	0.0069377
rs4379197	5	18929720	36	12	24	331486	0.010859	0.00361967	0.00723934
rs78315916	5	18941175	35	12	23	331487	0.0105574	0.00361967	0.0069377
rs114929364	5	18941541	35	12	23	331487	0.0105574	0.00361967	0.0069377
rs114709728	5	18944772	35	12	23	331487	0.0105574	0.00361967	0.0069377
rs12658654	5	18950807	35	12	23	331487	0.0105574	0.00361967	0.0069377
rs13188660	5	18952121	33	12	21	331489	0.00995409	0.00361967	0.00633442
rs6890640	5	18953453	31	12	19	331491	0.00935081	0.00361967	0.00573114
rs4309976	5	18954716	30	12	18	331492	0.00904917	0.00361967	0.0054295
rs79877722	5	18957049	30	12	18	331492	0.00904917	0.00361967	0.0054295
rs80326953	5	18961069	30	12	18	331492	0.00904917	0.00361967	0.0054295
rs77216091	5	18965427	30	12	18	331492	0.00904917	0.00361967	0.0054295
rs114528645	5	18974771	30	12	18	331492	0.00904917	0.00361967	0.0054295
rs75780041	5	19004680	26	12	14	331496	0.00784262	0.00361967	0.00422295
rs74794034	5	19004945	26	12	14	331496	0.00784262	0.00361967	0.00422295
rs12657235	5	19005319	26	12	14	331496	0.00784262	0.00361967	0.00422295
rs56336712	5	19020478	52	13	39	331470	0.0156852	0.00392131	0.0117639
rs115435276	5	19027170	60	13	47	331462	0.0180983	0.00392131	0.014177
rs56176040	5	19029732	61	13	48	331461	0.0184	0.00392131	0.0144787
rs12514027	5	19031043	61	13	48	331461	0.0184	0.00392131	0.0144787
rs115574678	5	19039340	61	13	48	331461	0.0184	0.00392131	0.0144787
rs76601135	5	19041348	61	13	48	331461	0.0184	0.00392131	0.0144787
rs7723526	5	19066292	62	14	48	331460	0.0187016	0.00422295	0.0144787
rs13163797	5	19067546	62	14	48	331460	0.0187016	0.00422295	0.0144787
rs114721649	5	19067937	62	14	48	331460	0.0187016	0.00422295	0.0144787
rs115164620	5	19070060	62	14	48	331460	0.0187016	0.00422295	0.0144787
rs78815781	5	19086449	62	15	47	331460	0.0187016	0.00452459	0.014177
rs11748014	5	19088832	62	15	47	331460	0.0187016	0.00452459	0.014177
rs113566340	5	19103370	62	16	46	331460	0.0187016	0.00482623	0.0138754
rs72745542	5	19105443	62	16	46	331460	0.0187016	0.00482623	0.0138754
rs4444973	5	19155374	66	19	47	331456	0.0199082	0.00573114	0.014177
rs9637779	5	19160015	66	19	47	331456	0.0199082	0.00573114	0.014177
rs9637789	5	19160113	66	19	47	331456	0.0199082	0.00573114	0.014177
rs115211725	5	19173168	73	26	47	331449	0.0220197	0.00784262	0.014177
rs4289561	5	19173299	73	26	47	331449	0.0220197	0.00784262	0.014177
rs115740428	5	19176926	75	28	47	331447	0.0226229	0.00844589	0.014177
rs4276414	5	19177465	76	29	47	331446	0.0229246	0.00874753	0.014177
rs13160535	5	19180464	78	31	47	331444	0.0235279	0.00935081	0.014177
rs13153741	5	19183884	79	32	47	331443	0.0238295	0.00965245	0.014177
rs4358528	5	19193119	80	33	47	331442	0.0241311	0.00995409	0.014177
rs6891129	5	19199649	80	33	47	331442	0.0241311	0.00995409	0.014177
rs116808587	5	19201723	81	33	48	331441	0.0244328	0.00995409	0.0144787
rs4403177	5	19208299	82	34	48	331440	0.0247344	0.0102557	0.0144787
rs4518398	5	19216537	82	34	48	331440	0.0247344	0.0102557	0.0144787
rs62353116	5	19216825	82	34	48	331440	0.0247344	0.0102557	0.0144787
rs13182425	5	19229766	83	34	49	331439	0.025036	0.0102557	0.0147803
rs114569958	5	19238518	84	34	50	331438	0.0253377	0.0102557	0.015082
rs112261992	5	19257818	84	34	50	331438	0.0253377	0.0102557	0.015082
rs6451142	5	19269538	84	34	50	331438	0.0253377	0.0102557	0.015082
rs6872790	5	19271243	84	34	50	331438	0.0253377	0.0102557	0.015082
rs76473792	5	19272015	84	34	50	331438	0.0253377	0.0102557	0.015082
rs4535457	5	19280885	79	34	45	331443	0.0238295	0.0102557	0.0135738
rs4524512	5	19285249	55	34	21	331467	0.0165902	0.0102557	0.00633442
rs184293003	5	19289131	55	34	21	331467	0.0165902	0.0102557	0.00633442
rs10461950	5	19293097	53	34	19	331469	0.0159869	0.0102557	0.00573114
rs13155956	5	19298000	53	34	19	331469	0.0159869	0.0102557	0.00573114
rs72735414	5	19312988	51	35	16	331471	0.0153836	0.0105574	0.00482623
rs11746799	5	19321671	51	35	16	331471	0.0153836	0.0105574	0.00482623
rs77784716	5	19334463	52	34	18	331470	0.0156852	0.0102557	0.0054295
rs2942314	5	19334490	52	34	18	331470	0.0156852	0.0102557	0.0054295
rs61611658	5	19343180	52	34	18	331470	0.0156852	0.0102557	0.0054295
rs72735461	5	19359137	52	34	18	331470	0.0156852	0.0102557	0.0054295
rs877315	5	19364680	52	34	18	331470	0.0156852	0.0102557	0.0054295
rs877316	5	19364723	52	34	18	331470	0.0156852	0.0102557	0.0054295
rs79544153	5	19373475	52	34	18	331470	0.0156852	0.0102557	0.0054295
rs2966974	5	19374520	52	34	18	331470	0.0156852	0.0102557	0.0054295
rs116403751	5	19382868	51	33	18	331471	0.0153836	0.00995409	0.0054295
rs114845603	5	19392494	52	34	18	331470	0.0156852	0.0102557	0.0054295
rs7708547	5	19395901	52	34	18	331470	0.0156852	0.0102557	0.0054295
rs7710441	5	19403594	52	34	18	331470	0.0156852	0.0102557	0.0054295
rs116549561	5	19408556	50	33	17	331472	0.015082	0.00995409	0.00512786
rs28778667	5	19411509	50	33	17	331472	0.015082	0.00995409	0.00512786
rs75730702	5	19415185	50	33	17	331472	0.015082	0.00995409	0.00512786
rs139347249	5	19416456	50	33	17	331472	0.015082	0.00995409	0.00512786
rs76658127	5	19418911	50	33	17	331472	0.015082	0.00995409	0.00512786
rs115484188	5	19428277	49	32	17	331473	0.0147803	0.00965245	0.00512786
rs346779	5	19431934	49	32	17	331473	0.0147803	0.00965245	0.00512786
rs75570141	5	19438215	49	32	17	331473	0.0147803	0.00965245	0.00512786
rs11954212	5	19439551	49	32	17	331473	0.0147803	0.00965245	0.00512786
rs10520861	5	19441735	50	32	18	331472	0.015082	0.00965245	0.0054295
rs74414367	5	19444476	50	32	18	331472	0.015082	0.00965245	0.0054295
rs622151	5	19448013	50	32	18	331472	0.015082	0.00965245	0.0054295
rs17280924	5	19448847	50	32	18	331472	0.015082	0.00965245	0.0054295
rs79541777	5	19452057	50	32	18	331472	0.015082	0.00965245	0.0054295
rs349461	5	19457006	51	33	18	331471	0.0153836	0.00995409	0.0054295
rs34415002	5	19457309	51	33	18	331471	0.0153836	0.00995409	0.0054295
rs116724893	5	19459640	51	33	18	331471	0.0153836	0.00995409	0.0054295
rs425111	5	19460675	51	33	18	331471	0.0153836	0.00995409	0.0054295
rs59037254	5	19464385	51	33	18	331471	0.0153836	0.00995409	0.0054295
rs347704	5	19468106	51	33	18	331471	0.0153836	0.00995409	0.0054295
rs80242032	5	19469168	51	33	18	331471	0.0153836	0.00995409	0.0054295
rs74385569	5	19469643	51	33	18	331471	0.0153836	0.00995409	0.0054295
rs138208002	5	19477873	51	33	18	331471	0.0153836	0.00995409	0.0054295
rs76947662	5	19480314	51	33	18	331471	0.0153836	0.00995409	0.0054295
rs57857697	5	19487359	50	32	18	331472	0.015082	0.00965245	0.0054295
rs13170473	5	19488982	50	32	18	331472	0.015082	0.00965245	0.0054295
rs347753	5	19490274	50	32	18	331472	0.015082	0.00965245	0.0054295
rs17216563	5	19495011	50	32	18	331472	0.015082	0.00965245	0.0054295
rs1486851	5	19495398	50	32	18	331472	0.015082	0.00965245	0.0054295
rs114140590	5	19495572	50	32	18	331472	0.015082	0.00965245	0.0054295
rs1386320	5	19502477	51	32	19	331471	0.0153836	0.00965245	0.00573114
rs17282901	5	19505227	51	32	19	331471	0.0153836	0.00965245	0.00573114
rs72743575	5	19511485	50	32	18	331472	0.015082	0.00965245	0.0054295
rs78822087	5	19519095	49	32	17	331473	0.0147803	0.00965245	0.00512786
rs76366883	5	19519296	49	32	17	331473	0.0147803	0.00965245	0.00512786
rs41270327	5	19520899	49	32	17	331473	0.0147803	0.00965245	0.00512786
rs441865	5	19520932	49	32	17	331473	0.0147803	0.00965245	0.00512786
rs347733	5	19522561	49	32	17	331473	0.0147803	0.00965245	0.00512786
rs116695328	5	19526602	49	32	17	331473	0.0147803	0.00965245	0.00512786
rs808821	5	19532592	49	32	17	331473	0.0147803	0.00965245	0.00512786
rs67400138	5	19533067	49	32	17	331473	0.0147803	0.00965245	0.00512786
rs115692557	5	19546155	48	30	18	331474	0.0144787	0.00904917	0.0054295
rs10472287	5	19548843	48	30	18	331474	0.0144787	0.00904917	0.0054295
rs2450434	5	19554043	48	30	18	331474	0.0144787	0.00904917	0.0054295
rs2087924	5	19558913	48	30	18	331474	0.0144787	0.00904917	0.0054295
rs347709	5	19566476	48	30	18	331474	0.0144787	0.00904917	0.0054295
rs78184459	5	19568287	48	30	18	331474	0.0144787	0.00904917	0.0054295
rs150989071	5	19571904	48	30	18	331474	0.0144787	0.00904917	0.0054295
rs72737484	5	19577893	46	28	18	331476	0.0138754	0.00844589	0.0054295
rs72737496	5	19585336	46	28	18	331476	0.0138754	0.00844589	0.0054295
rs6877651	5	19585940	46	28	18	331476	0.0138754	0.00844589	0.0054295
rs10941384	5	19608272	39	23	16	331483	0.0117639	0.0069377	0.00482623
rs74330388	5	19617375	38	22	16	331484	0.0114623	0.00663606	0.00482623
rs72739134	5	19621828	38	22	16	331484	0.0114623	0.00663606	0.00482623
rs116130921	5	19624978	38	22	16	331484	0.0114623	0.00663606	0.00482623
rs1823155	5	19628652	38	22	16	331484	0.0114623	0.00663606	0.00482623
rs78098465	5	19634137	38	22	16	331484	0.0114623	0.00663606	0.00482623
rs11740264	5	19652953	37	21	16	331485	0.0111606	0.00633442	0.00482623
rs76067291	5	19674591	37	21	16	331485	0.0111606	0.00633442	0.00482623
rs78044448	5	19684170	38	21	17	331484	0.0114623	0.00633442	0.00512786
rs77850524	5	19688614	38	21	17	331484	0.0114623	0.00633442	0.00512786
rs62351325	5	19698240	38	21	17	331484	0.0114623	0.00633442	0.00512786
rs16888255	5	19716270	37	21	16	331485	0.0111606	0.00633442	0.00482623
rs12055067	5	19729704	36	20	16	331486	0.010859	0.00603278	0.00482623
rs72740803	5	19730260	36	20	16	331486	0.010859	0.00603278	0.00482623
rs1158558	5	19739333	36	20	16	331486	0.010859	0.00603278	0.00482623
rs12108739	5	19741876	36	20	16	331486	0.010859	0.00603278	0.00482623
rs114526028	5	19760904	33	18	15	331489	0.00995409	0.0054295	0.00452459
rs11957202	5	19766546	32	17	15	331490	0.00965245	0.00512786	0.00452459
rs62353617	5	19769106	31	16	15	331491	0.00935081	0.00482623	0.00452459
rs114773822	5	19771656	31	16	15	331491	0.00935081	0.00482623	0.00452459
rs6451429	5	19771834	31	16	15	331491	0.00935081	0.00482623	0.00452459
rs10941485	5	19788595	31	16	15	331491	0.00935081	0.00482623	0.00452459
rs10062978	5	19792265	31	16	15	331491	0.00935081	0.00482623	0.00452459
rs75207748	5	19795401	31	16	15	331491	0.00935081	0.00482623	0.00452459
rs62355765	5	19802403	30	16	14	331492	0.00904917	0.00482623	0.00422295
rs116355515	5	19820435	31	17	14	331491	0.00935081	0.00512786	0.00422295
rs75074287	5	19835878	31	17	14	331491	0.00935081	0.00512786	0.00422295
rs17222002	5	19837847	31	17	14	331491	0.00935081	0.00512786	0.00422295
rs115921214	5	19838489	31	17	14	331491	0.00935081	0.00512786	0.00422295
rs75207123	5	19845469	31	17	14	331491	0.00935081	0.00512786	0.00422295
rs149082630	5	19846554	31	17	14	331491	0.00935081	0.00512786	0.00422295
rs1391429	5	19848325	31	17	14	331491	0.00935081	0.00512786	0.00422295
rs17222312	5	19849960	31	17	14	331491	0.00935081	0.00512786	0.00422295
rs4629603	5	19853523	33	19	14	331489	0.00995409	0.00573114	0.00422295
rs72740849	5	19856689	32	19	13	331490	0.00965245	0.00573114	0.00392131
rs4242067	5	19873084	39	26	13	331483	0.0117639	0.00784262	0.00392131
rs112270266	5	19895428	45	32	13	331477	0.0135738	0.00965245	0.00392131
rs115779342	5	19910917	47	33	14	331475	0.014177	0.00995409	0.00422295
rs11948849	5	19912744	47	33	14	331475	0.014177	0.00995409	0.00422295
rs11950475	5	19913921	47	33	14	331475	0.014177	0.00995409	0.00422295
rs7718470	5	19917411	45	33	12	331477	0.0135738	0.00995409	0.00361967
rs7734813	5	19920554	46	34	12	331476	0.0138754	0.0102557	0.00361967
rs10941539	5	19925559	45	33	12	331477	0.0135738	0.00995409	0.00361967
rs9986203	5	19932686	45	33	12	331477	0.0135738	0.00995409	0.00361967
rs114954124	5	19941313	47	35	12	331475	0.014177	0.0105574	0.00361967
rs34850668	5	19949209	49	37	12	331473	0.0147803	0.0111606	0.00361967
rs2388044	5	19951337	49	37	12	331473	0.0147803	0.0111606	0.00361967
rs12187238	5	19956152	49	37	12	331473	0.0147803	0.0111606	0.00361967
rs2892429	5	19970119	49	37	12	331473	0.0147803	0.0111606	0.00361967
rs10035105	5	19976684	51	38	13	331471	0.0153836	0.0114623	0.00392131
rs11738079	5	19979682	51	38	13	331471	0.0153836	0.0114623	0.00392131
rs76097827	5	19980959	51	38	13	331471	0.0153836	0.0114623	0.00392131
rs12653409	5	19985355	51	38	13	331471	0.0153836	0.0114623	0.00392131
rs34590880	5	19988042	51	38	13	331471	0.0153836	0.0114623	0.00392131
rs78704098	5	19989481	51	38	13	331471	0.0153836	0.0114623	0.00392131
rs79928757	5	19996011	51	38	13	331471	0.0153836	0.0114623	0.00392131
rs115241555	5	20003326	51	38	13	331471	0.0153836	0.0114623	0.00392131
rs114138047	5	20017558	51	38	13	331471	0.0153836	0.0114623	0.00392131
rs74989640	5	20019349	51	38	13	331471	0.0153836	0.0114623	0.00392131
rs78249821	5	20025936	51	38	13	331471	0.0153836	0.0114623	0.00392131
rs62354680	5	20031482	51	38	13	331471	0.0153836	0.0114623	0.00392131
rs78248498	5	20033352	50	38	12	331472	0.015082	0.0114623	0.00361967
rs74559555	5	20033838	50	38	12	331472	0.015082	0.0114623	0.00361967
rs114313478	5	20041034	50	38	12	331472	0.015082	0.0114623	0.00361967
rs115377947	5	20041224	50	38	12	331472	0.015082	0.0114623	0.00361967
rs13180368	5	20054865	50	39	11	331472	0.015082	0.0117639	0.00331803
rs6869124	5	20073777	51	41	10	331471	0.0153836	0.0123672	0.00301639
rs74486754	5	20080599	51	41	10	331471	0.0153836	0.0123672	0.00301639
rs28472381	5	20095783	51	41	10	331471	0.0153836	0.0123672	0.00301639
rs2060533	5	20099496	51	41	10	331471	0.0153836	0.0123672	0.00301639
rs13170493	5	20107527	51	41	10	331471	0.0153836	0.0123672	0.00301639
rs79869590	5	20113526	51	41	10	331471	0.0153836	0.0123672	0.00301639
rs115185036	5	20123407	51	41	10	331471	0.0153836	0.0123672	0.00301639
rs1435972	5	20124530	51	41	10	331471	0.0153836	0.0123672	0.00301639
rs4354045	5	20124595	51	41	10	331471	0.0153836	0.0123672	0.00301639
rs35124333	5	20125004	51	41	10	331471	0.0153836	0.0123672	0.00301639
rs114752366	5	20126254	51	41	10	331471	0.0153836	0.0123672	0.00301639
rs10060069	5	20143940	51	41	10	331471	0.0153836	0.0123672	0.00301639
rs35837974	5	20157131	52	42	10	331470	0.0156852	0.0126688	0.00301639
rs10473322	5	20165390	52	42	10	331470	0.0156852	0.0126688	0.00301639
rs114762302	5	20172650	51	42	9	331471	0.0153836	0.0126688	0.00271475
rs1027859	5	20175241	51	42	9	331471	0.0153836	0.0126688	0.00271475
rs78531105	5	20187692	50	42	8	331472	0.015082	0.0126688	0.00241311
rs116671197	5	20188534	51	42	9	331471	0.0153836	0.0126688	0.00271475
rs75054011	5	20189195	51	42	9	331471	0.0153836	0.0126688	0.00271475
rs10074811	5	20189781	51	42	9	331471	0.0153836	0.0126688	0.00271475
rs17224851	5	20189820	51	42	9	331471	0.0153836	0.0126688	0.00271475
rs56872875	5	20209198	51	42	9	331471	0.0153836	0.0126688	0.00271475
rs112737445	5	20209523	51	42	9	331471	0.0153836	0.0126688	0.00271475
rs59559600	5	20213382	51	42	9	331471	0.0153836	0.0126688	0.00271475
rs116398193	5	20228192	51	42	9	331471	0.0153836	0.0126688	0.00271475
rs2089551	5	20254182	52	42	10	331470	0.0156852	0.0126688	0.00301639
rs72743095	5	20256368	52	42	10	331470	0.0156852	0.0126688	0.00301639
rs114863451	5	20269822	53	42	11	331469	0.0159869	0.0126688	0.00331803
rs10060503	5	20287727	53	42	11	331469	0.0159869	0.0126688	0.00331803
rs114205818	5	20288266	53	42	11	331469	0.0159869	0.0126688	0.00331803
rs2974591	5	20290034	53	42	11	331469	0.0159869	0.0126688	0.00331803
rs181172767	5	20293555	53	42	11	331469	0.0159869	0.0126688	0.00331803
rs116345108	5	20298238	53	42	11	331469	0.0159869	0.0126688	0.00331803
rs114713670	5	20300604	53	42	11	331469	0.0159869	0.0126688	0.00331803
rs12153263	5	20300832	53	42	11	331469	0.0159869	0.0126688	0.00331803
rs10060088	5	20302089	53	42	11	331469	0.0159869	0.0126688	0.00331803
rs116508732	5	20304541	53	42	11	331469	0.0159869	0.0126688	0.00331803
rs75462142	5	20316239	53	42	11	331469	0.0159869	0.0126688	0.00331803
rs13184191	5	20321499	53	42	11	331469	0.0159869	0.0126688	0.00331803
rs28687389	5	20326557	54	43	11	331468	0.0162885	0.0129705	0.00331803
rs12517789	5	20329201	54	43	11	331468	0.0162885	0.0129705	0.00331803
rs7733357	5	20329424	54	43	11	331468	0.0162885	0.0129705	0.00331803
rs115662259	5	20338828	54	43	11	331468	0.0162885	0.0129705	0.00331803
rs112881318	5	20344170	54	43	11	331468	0.0162885	0.0129705	0.00331803
rs77075985	5	20360960	56	43	13	331466	0.0168918	0.0129705	0.00392131
rs75529750	5	20366840	58	43	15	331464	0.0174951	0.0129705	0.00452459
rs78755254	5	20367574	58	43	15	331464	0.0174951	0.0129705	0.00452459
rs113463992	5	20372153	58	43	15	331464	0.0174951	0.0129705	0.00452459
rs73058713	5	20374213	58	43	15	331464	0.0174951	0.0129705	0.00452459
rs10054722	5	20377305	58	43	15	331464	0.0174951	0.0129705	0.00452459
rs10941711	5	20382657	58	43	15	331464	0.0174951	0.0129705	0.00452459
rs72745076	5	20385244	58	43	15	331464	0.0174951	0.0129705	0.00452459
rs28701114	5	20402345	58	43	15	331464	0.0174951	0.0129705	0.00452459
rs114881926	5	20403620	58	43	15	331464	0.0174951	0.0129705	0.00452459
rs115694306	5	20404303	58	43	15	331464	0.0174951	0.0129705	0.00452459
rs115836910	5	20405033	58	43	15	331464	0.0174951	0.0129705	0.00452459
rs12697509	5	20406973	58	43	15	331464	0.0174951	0.0129705	0.00452459
rs114366202	5	20407439	58	43	15	331464	0.0174951	0.0129705	0.00452459
rs60060740	5	20407555	58	43	15	331464	0.0174951	0.0129705	0.00452459
rs78027376	5	20412160	58	43	15	331464	0.0174951	0.0129705	0.00452459
rs77504753	5	20412447	58	43	15	331464	0.0174951	0.0129705	0.00452459
rs75118327	5	20414438	58	43	15	331464	0.0174951	0.0129705	0.00452459
rs67709269	5	20434140	58	43	15	331464	0.0174951	0.0129705	0.00452459
rs1472893	5	20442110	58	43	15	331464	0.0174951	0.0129705	0.00452459
rs74359651	5	20445331	58	43	15	331464	0.0174951	0.0129705	0.00452459
rs72746820	5	20452221	62	43	19	331460	0.0187016	0.0129705	0.00573114
rs4597971	5	20453521	62	43	19	331460	0.0187016	0.0129705	0.00573114
rs79513120	5	20454990	62	43	19	331460	0.0187016	0.0129705	0.00573114
rs79167220	5	20461098	62	43	19	331460	0.0187016	0.0129705	0.00573114
rs11956407	5	20465317	62	43	19	331460	0.0187016	0.0129705	0.00573114
rs62355176	5	20471224	62	43	19	331460	0.0187016	0.0129705	0.00573114
rs114523013	5	20473575	62	43	19	331460	0.0187016	0.0129705	0.00573114
rs112375240	5	20477377	62	43	19	331460	0.0187016	0.0129705	0.00573114
rs62355177	5	20478165	62	43	19	331460	0.0187016	0.0129705	0.00573114
rs115801588	5	20478455	62	43	19	331460	0.0187016	0.0129705	0.00573114
Affx-36913828	5	20486356	62	43	19	331460	0.0187016	0.0129705	0.00573114
rs73764417	5	20486424	62	43	19	331460	0.0187016	0.0129705	0.00573114
rs76817556	5	20491042	62	43	19	331460	0.0187016	0.0129705	0.00573114
rs1508541	5	20495675	62	43	19	331460	0.0187016	0.0129705	0.00573114
rs114156680	5	20496934	62	43	19	331460	0.0187016	0.0129705	0.00573114
rs6889765	5	20498820	62	43	19	331460	0.0187016	0.0129705	0.00573114
rs114470353	5	20499537	62	43	19	331460	0.0187016	0.0129705	0.00573114
rs79934730	5	20500910	62	43	19	331460	0.0187016	0.0129705	0.00573114
rs115889028	5	20506992	62	43	19	331460	0.0187016	0.0129705	0.00573114
rs34872189	5	20510105	62	43	19	331460	0.0187016	0.0129705	0.00573114
rs78329164	5	20511479	62	43	19	331460	0.0187016	0.0129705	0.00573114
rs78884466	5	20524183	62	43	19	331460	0.0187016	0.0129705	0.00573114
rs2457038	5	20525250	62	43	19	331460	0.0187016	0.0129705	0.00573114
rs62352723	5	20527228	62	43	19	331460	0.0187016	0.0129705	0.00573114
rs76324821	5	20536822	62	43	19	331460	0.0187016	0.0129705	0.00573114
rs116749493	5	20537913	62	43	19	331460	0.0187016	0.0129705	0.00573114
rs78061468	5	20538856	62	43	19	331460	0.0187016	0.0129705	0.00573114
rs78057930	5	20541014	62	43	19	331460	0.0187016	0.0129705	0.00573114
rs78902752	5	20543895	62	43	19	331460	0.0187016	0.0129705	0.00573114
rs16886290	5	20548631	61	42	19	331461	0.0184	0.0126688	0.00573114
rs1703047	5	20558758	61	42	19	331461	0.0184	0.0126688	0.00573114
rs1651457	5	20559539	61	42	19	331461	0.0184	0.0126688	0.00573114
rs7720726	5	20562220	60	41	19	331462	0.0180983	0.0123672	0.00573114
rs2052865	5	20565534	59	40	19	331463	0.0177967	0.0120656	0.00573114
rs2434780	5	20571375	59	40	19	331463	0.0177967	0.0120656	0.00573114
rs1030479	5	20574412	59	40	19	331463	0.0177967	0.0120656	0.00573114
rs116005270	5	20576987	59	40	19	331463	0.0177967	0.0120656	0.00573114
rs72746892	5	20584170	59	40	19	331463	0.0177967	0.0120656	0.00573114
rs75493561	5	20584976	59	40	19	331463	0.0177967	0.0120656	0.00573114
rs72746895	5	20590368	59	40	19	331463	0.0177967	0.0120656	0.00573114
rs13164018	5	20591101	59	40	19	331463	0.0177967	0.0120656	0.00573114
rs80209663	5	20598340	58	39	19	331464	0.0174951	0.0117639	0.00573114
rs73055419	5	20606377	58	39	19	331464	0.0174951	0.0117639	0.00573114
rs10039065	5	20609605	58	39	19	331464	0.0174951	0.0117639	0.00573114
rs4866201	5	20614869	56	37	19	331466	0.0168918	0.0111606	0.00573114
rs2434772	5	20616080	56	37	19	331466	0.0168918	0.0111606	0.00573114
rs115983025	5	20620127	56	37	19	331466	0.0168918	0.0111606	0.00573114
rs77316622	5	20622411	56	37	19	331466	0.0168918	0.0111606	0.00573114
rs16888142	5	20622895	56	37	19	331466	0.0168918	0.0111606	0.00573114
rs11739633	5	20633452	56	37	19	331466	0.0168918	0.0111606	0.00573114
rs79834795	5	20635233	56	37	19	331466	0.0168918	0.0111606	0.00573114
rs12153517	5	20672364	52	36	16	331470	0.0156852	0.010859	0.00482623
rs6451875	5	20676877	52	36	16	331470	0.0156852	0.010859	0.00482623
rs6451878	5	20682830	52	36	16	331470	0.0156852	0.010859	0.00482623
rs62352986	5	20685512	51	35	16	331471	0.0153836	0.0105574	0.00482623
rs10062429	5	20686940	51	35	16	331471	0.0153836	0.0105574	0.00482623
rs13185172	5	20688946	51	35	16	331471	0.0153836	0.0105574	0.00482623
rs114116970	5	20692763	51	35	16	331471	0.0153836	0.0105574	0.00482623
rs116168493	5	20734677	40	25	15	331482	0.0120656	0.00754098	0.00452459
rs72749176	5	20743126	39	25	14	331483	0.0117639	0.00754098	0.00422295
rs116154034	5	20753277	36	25	11	331486	0.010859	0.00754098	0.00331803
rs61332653	5	20770446	29	18	11	331493	0.00874753	0.0054295	0.00331803
rs117126026	5	20781145	27	16	11	331495	0.00814426	0.00482623	0.00331803
rs55672151	5	20782786	27	16	11	331495	0.00814426	0.00482623	0.00331803
rs4866062	5	20787690	29	18	11	331493	0.00874753	0.0054295	0.00331803
rs10941856	5	20789217	29	18	11	331493	0.00874753	0.0054295	0.00331803
rs114935085	5	20795713	29	18	11	331493	0.00874753	0.0054295	0.00331803
rs118069783	5	20808011	29	18	11	331493	0.00874753	0.0054295	0.00331803
rs146651435	5	20820304	29	18	11	331493	0.00874753	0.0054295	0.00331803
rs113697734	5	20832246	28	18	10	331494	0.00844589	0.0054295	0.00301639
rs7443674	5	20832939	28	18	10	331494	0.00844589	0.0054295	0.00301639
rs61502614	5	20833418	28	18	10	331494	0.00844589	0.0054295	0.00301639
rs114932031	5	20834610	28	18	10	331494	0.00844589	0.0054295	0.00301639
rs4866231	5	20840058	29	18	11	331493	0.00874753	0.0054295	0.00331803
rs10447146	5	20849370	29	18	11	331493	0.00874753	0.0054295	0.00331803
rs72749194	5	20861996	29	18	11	331493	0.00874753	0.0054295	0.00331803
rs62353670	5	20866189	29	18	11	331493	0.00874753	0.0054295	0.00331803
rs10056736	5	20878350	30	19	11	331492	0.00904917	0.00573114	0.00331803
rs117532383	5	20880933	30	19	11	331492	0.00904917	0.00573114	0.00331803
rs186773252	5	20887540	30	19	11	331492	0.00904917	0.00573114	0.00331803
rs58956394	5	20891165	30	19	11	331492	0.00904917	0.00573114	0.00331803
rs6867897	5	20894591	31	20	11	331491	0.00935081	0.00603278	0.00331803
rs117375813	5	20895026	31	20	11	331491	0.00935081	0.00603278	0.00331803
rs114308202	5	20899346	33	20	13	331489	0.00995409	0.00603278	0.00392131
rs115494081	5	20906723	36	21	15	331486	0.010859	0.00633442	0.00452459
rs7718311	5	20916491	36	21	15	331486	0.010859	0.00633442	0.00452459
rs114520429	5	20918531	36	21	15	331486	0.010859	0.00633442	0.00452459
rs2201407	5	20924403	36	21	15	331486	0.010859	0.00633442	0.00452459
rs114788583	5	20934789	38	21	17	331484	0.0114623	0.00633442	0.00512786
rs6877540	5	20938155	38	21	17	331484	0.0114623	0.00633442	0.00512786
rs114314368	5	20945914	38	21	17	331484	0.0114623	0.00633442	0.00512786
rs62353759	5	20946045	38	21	17	331484	0.0114623	0.00633442	0.00512786
rs62355260	5	20946608	38	21	17	331484	0.0114623	0.00633442	0.00512786
rs78947133	5	20947236	38	21	17	331484	0.0114623	0.00633442	0.00512786
rs62355261	5	20947391	38	21	17	331484	0.0114623	0.00633442	0.00512786
rs116314715	5	20950727	38	21	17	331484	0.0114623	0.00633442	0.00512786
rs1979833	5	20953429	38	21	17	331484	0.0114623	0.00633442	0.00512786
rs11953847	5	20954852	38	21	17	331484	0.0114623	0.00633442	0.00512786
rs12188782	5	20956464	38	21	17	331484	0.0114623	0.00633442	0.00512786
rs17317275	5	20968497	38	21	17	331484	0.0114623	0.00633442	0.00512786
rs2173589	5	20970812	38	21	17	331484	0.0114623	0.00633442	0.00512786
rs11750305	5	20976765	39	21	18	331483	0.0117639	0.00633442	0.0054295
rs6878853	5	20981688	40	22	18	331482	0.0120656	0.00663606	0.0054295
rs7714560	5	20990394	41	23	18	331481	0.0123672	0.0069377	0.0054295
rs4410678	5	20991259	41	23	18	331481	0.0123672	0.0069377	0.0054295
rs35430552	5	20993043	41	23	18	331481	0.0123672	0.0069377	0.0054295
rs4866254	5	20997412	41	23	18	331481	0.0123672	0.0069377	0.0054295
rs148372473	5	21003741	43	23	20	331479	0.0129705	0.0069377	0.00603278
rs114301876	5	21003806	43	23	20	331479	0.0129705	0.0069377	0.00603278
rs1499714	5	21012563	43	23	20	331479	0.0129705	0.0069377	0.00603278
rs13158052	5	21031429	43	23	20	331479	0.0129705	0.0069377	0.00603278
rs72751150	5	21033450	43	23	20	331479	0.0129705	0.0069377	0.00603278
rs114269056	5	21034984	43	23	20	331479	0.0129705	0.0069377	0.00603278
rs1027546	5	21037447	43	23	20	331479	0.0129705	0.0069377	0.00603278
rs74930984	5	21039701	43	23	20	331479	0.0129705	0.0069377	0.00603278
rs80032155	5	21049002	43	22	21	331479	0.0129705	0.00663606	0.00633442
rs9292965	5	21053379	43	22	21	331479	0.0129705	0.00663606	0.00633442
rs62351982	5	21060393	43	22	21	331479	0.0129705	0.00663606	0.00633442
rs79936747	5	21073962	42	21	21	331480	0.0126688	0.00633442	0.00633442
rs75622715	5	21089492	45	21	24	331477	0.0135738	0.00633442	0.00723934
rs114250919	5	21093728	45	21	24	331477	0.0135738	0.00633442	0.00723934
rs75237998	5	21097394	45	21	24	331477	0.0135738	0.00633442	0.00723934
rs114790122	5	21106970	46	21	25	331476	0.0138754	0.00633442	0.00754098
rs248203	5	21123190	48	21	27	331474	0.0144787	0.00633442	0.00814426
rs78421532	5	21135446	47	19	28	331475	0.014177	0.00573114	0.00844589
rs248195	5	21136601	47	19	28	331475	0.014177	0.00573114	0.00844589
rs77388455	5	21138383	47	19	28	331475	0.014177	0.00573114	0.00844589
rs78877082	5	21140266	47	19	28	331475	0.014177	0.00573114	0.00844589
rs79345024	5	21154640	48	19	29	331474	0.0144787	0.00573114	0.00874753
rs294137	5	21164411	48	19	29	331474	0.0144787	0.00573114	0.00874753
rs17253658	5	21172293	48	19	29	331474	0.0144787	0.00573114	0.00874753
rs77726272	5	21174806	48	19	29	331474	0.0144787	0.00573114	0.00874753
rs159173	5	21179977	46	19	27	331476	0.0138754	0.00573114	0.00814426
rs13188274	5	21194994	48	19	29	331474	0.0144787	0.00573114	0.00874753
rs7705638	5	21210552	48	19	29	331474	0.0144787	0.00573114	0.00874753
rs56402602	5	21216062	48	19	29	331474	0.0144787	0.00573114	0.00874753
rs4866077	5	21233788	48	19	29	331474	0.0144787	0.00573114	0.00874753
rs77739823	5	21254806	48	19	29	331474	0.0144787	0.00573114	0.00874753
rs2353449	5	21255349	48	19	29	331474	0.0144787	0.00573114	0.00874753
rs6862720	5	21261450	48	19	29	331474	0.0144787	0.00573114	0.00874753
rs78641879	5	21268417	48	19	29	331474	0.0144787	0.00573114	0.00874753
rs7718376	5	21269659	48	19	29	331474	0.0144787	0.00573114	0.00874753
rs112100808	5	21305897	48	19	29	331474	0.0144787	0.00573114	0.00874753
rs10941887	5	21319693	48	19	29	331474	0.0144787	0.00573114	0.00874753
Affx-26290363	5	21349741	48	19	29	331474	0.0144787	0.00573114	0.00874753
rs62349884	5	21381491	48	19	29	331474	0.0144787	0.00573114	0.00874753
rs12153163	5	21391093	48	19	29	331474	0.0144787	0.00573114	0.00874753
rs7734273	5	21395831	48	19	29	331474	0.0144787	0.00573114	0.00874753
rs114333271	5	21398609	48	19	29	331474	0.0144787	0.00573114	0.00874753
rs12654502	5	21406179	46	17	29	331476	0.0138754	0.00512786	0.00874753
rs34306165	5	21419651	48	18	30	331474	0.0144787	0.0054295	0.00904917
rs115888986	5	21421092	48	18	30	331474	0.0144787	0.0054295	0.00904917
rs34123832	5	21424743	48	18	30	331474	0.0144787	0.0054295	0.00904917
rs72737622	5	21432845	48	18	30	331474	0.0144787	0.0054295	0.00904917
rs114232858	5	21439199	43	18	25	331479	0.0129705	0.0054295	0.00754098
rs77343850	5	21441598	43	18	25	331479	0.0129705	0.0054295	0.00754098
rs116122626	5	21445348	42	18	24	331480	0.0126688	0.0054295	0.00723934
rs141711768	5	21460061	27	15	12	331495	0.00814426	0.00452459	0.00361967
rs34544470	5	21473438	24	14	10	331498	0.00723934	0.00422295	0.00301639
rs10075126	5	21527725	13	6	7	331509	0.00392131	0.00180983	0.00211147
rs115141175	5	21537168	13	6	7	331509	0.00392131	0.00180983	0.00211147
rs114908851	5	21554547	12	5	7	331510	0.00361967	0.0015082	0.00211147
rs116632157	5	21566181	12	5	7	331510	0.00361967	0.0015082	0.00211147
rs7720174	5	21574347	12	5	7	331510	0.00361967	0.0015082	0.00211147
rs12519981	5	21574610	12	5	7	331510	0.00361967	0.0015082	0.00211147
rs116433680	5	21575726	12	5	7	331510	0.00361967	0.0015082	0.00211147
rs13170873	5	21584489	13	6	7	331509	0.00392131	0.00180983	0.00211147
rs515853	5	21585236	13	6	7	331509	0.00392131	0.00180983	0.00211147
rs16888770	5	21586180	13	6	7	331509	0.00392131	0.00180983	0.00211147
rs115836593	5	21586683	13	6	7	331509	0.00392131	0.00180983	0.00211147
rs115999527	5	21588144	13	6	7	331509	0.00392131	0.00180983	0.00211147
rs62348663	5	21596561	13	6	7	331509	0.00392131	0.00180983	0.00211147
rs4701367	5	21598533	13	6	7	331509	0.00392131	0.00180983	0.00211147
rs73741572	5	21599848	13	6	7	331509	0.00392131	0.00180983	0.00211147
rs147129389	5	21602645	13	6	7	331509	0.00392131	0.00180983	0.00211147
rs34871772	5	21605580	13	6	7	331509	0.00392131	0.00180983	0.00211147
rs11745808	5	21606932	13	6	7	331509	0.00392131	0.00180983	0.00211147
rs60821163	5	21610596	13	6	7	331509	0.00392131	0.00180983	0.00211147
rs73059073	5	21618174	13	6	7	331509	0.00392131	0.00180983	0.00211147
rs111750410	5	21618565	13	6	7	331509	0.00392131	0.00180983	0.00211147
rs72739912	5	21620265	0	0	0	331552	0	0	0
rs79020848	5	21623029	13	6	7	331509	0.00392131	0.00180983	0.00211147
rs76714080	5	21630793	13	6	7	331509	0.00392131	0.00180983	0.00211147
rs73743916	5	21630897	13	6	7	331509	0.00392131	0.00180983	0.00211147
rs1390670	5	21631713	13	6	7	331509	0.00392131	0.00180983	0.00211147
rs6872733	5	21636136	13	6	7	331509	0.00392131	0.00180983	0.00211147
rs13161353	5	21637415	13	6	7	331509	0.00392131	0.00180983	0.00211147
rs112377612	5	21638406	13	6	7	331509	0.00392131	0.00180983	0.00211147
rs17839343	5	21649344	13	6	7	331509	0.00392131	0.00180983	0.00211147
rs114480920	5	21655316	13	6	7	331509	0.00392131	0.00180983	0.00211147
rs115469755	5	21661795	13	6	7	331509	0.00392131	0.00180983	0.00211147
rs664327	5	21665598	13	6	7	331509	0.00392131	0.00180983	0.00211147
rs115220399	5	21665667	13	6	7	331509	0.00392131	0.00180983	0.00211147
rs62348693	5	21675135	13	6	7	331509	0.00392131	0.00180983	0.00211147
rs114413993	5	21677564	13	6	7	331509	0.00392131	0.00180983	0.00211147
rs621772	5	21680040	12	5	7	331510	0.00361967	0.0015082	0.00211147
rs115280128	5	21685470	12	5	7	331510	0.00361967	0.0015082	0.00211147
rs1390663	5	21689837	11	4	7	331511	0.00331803	0.00120656	0.00211147
rs13154701	5	21693110	11	4	7	331511	0.00331803	0.00120656	0.00211147
rs79771644	5	21694078	11	4	7	331511	0.00331803	0.00120656	0.00211147
rs6882854	5	21694912	11	4	7	331511	0.00331803	0.00120656	0.00211147
rs17259312	5	21694941	11	4	7	331511	0.00331803	0.00120656	0.00211147
rs662720	5	21699923	11	4	7	331511	0.00331803	0.00120656	0.00211147
rs2443768	5	21701837	11	4	7	331511	0.00331803	0.00120656	0.00211147
rs57853980	5	21705237	11	4	7	331511	0.00331803	0.00120656	0.00211147
rs116382194	5	21708164	11	4	7	331511	0.00331803	0.00120656	0.00211147
rs73068633	5	21717860	11	4	7	331511	0.00331803	0.00120656	0.00211147
rs73068661	5	21721763	11	4	7	331511	0.00331803	0.00120656	0.00211147
rs10461804	5	21722174	11	4	7	331511	0.00331803	0.00120656	0.00211147
rs12055002	5	21727068	11	4	7	331511	0.00331803	0.00120656	0.00211147
rs114839431	5	21730096	11	4	7	331511	0.00331803	0.00120656	0.00211147
rs115668821	5	21731892	11	4	7	331511	0.00331803	0.00120656	0.00211147
rs6451993	5	21752056	11	4	7	331511	0.00331803	0.00120656	0.00211147
rs115699879	5	21753558	11	4	7	331511	0.00331803	0.00120656	0.00211147
rs116197408	5	21753563	11	4	7	331511	0.00331803	0.00120656	0.00211147
rs72739933	5	21753995	11	4	7	331511	0.00331803	0.00120656	0.00211147
rs114796840	5	21756939	11	4	7	331511	0.00331803	0.00120656	0.00211147
rs111980452	5	21759954	11	4	7	331511	0.00331803	0.00120656	0.00211147
rs2303749	5	21760731	11	4	7	331511	0.00331803	0.00120656	0.00211147
rs4701252	5	21779154	11	4	7	331511	0.00331803	0.00120656	0.00211147
rs17327618	5	21779929	11	4	7	331511	0.00331803	0.00120656	0.00211147
rs75141758	5	21785701	11	4	7	331511	0.00331803	0.00120656	0.00211147
rs72739943	5	21787634	11	4	7	331511	0.00331803	0.00120656	0.00211147
rs72739948	5	21798905	11	4	7	331511	0.00331803	0.00120656	0.00211147
rs115827769	5	21799930	11	4	7	331511	0.00331803	0.00120656	0.00211147
rs112632478	5	21802485	11	4	7	331511	0.00331803	0.00120656	0.00211147
rs35281081	5	21804327	11	4	7	331511	0.00331803	0.00120656	0.00211147
rs114970985	5	21804513	11	4	7	331511	0.00331803	0.00120656	0.00211147
rs13190130	5	21808324	13	4	9	331509	0.00392131	0.00120656	0.00271475
rs4639176	5	21810125	13	4	9	331509	0.00392131	0.00120656	0.00271475
Affx-89014188	5	21817103	13	4	9	331509	0.00392131	0.00120656	0.00271475
rs17328673	5	21817206	13	4	9	331509	0.00392131	0.00120656	0.00271475
rs6863288	5	21820959	13	4	9	331509	0.00392131	0.00120656	0.00271475
rs116205936	5	21831691	14	4	10	331508	0.00422295	0.00120656	0.00301639
rs114194674	5	21834484	14	4	10	331508	0.00422295	0.00120656	0.00301639
rs72739960	5	21840179	14	4	10	331508	0.00422295	0.00120656	0.00301639
rs17839323	5	21842436	14	4	10	331508	0.00422295	0.00120656	0.00301639
rs116621606	5	21847933	14	4	10	331508	0.00422295	0.00120656	0.00301639
rs7712017	5	21848297	14	4	10	331508	0.00422295	0.00120656	0.00301639
rs112273766	5	21853116	15	4	11	331507	0.00452459	0.00120656	0.00331803
rs56357837	5	21855046	15	4	11	331507	0.00452459	0.00120656	0.00331803
rs35576500	5	21861366	15	4	11	331507	0.00452459	0.00120656	0.00331803
rs10057254	5	21864313	15	4	11	331507	0.00452459	0.00120656	0.00331803
rs116734352	5	21864980	15	4	11	331507	0.00452459	0.00120656	0.00331803
rs16888875	5	21879938	15	4	11	331507	0.00452459	0.00120656	0.00331803
rs10069414	5	21887751	14	3	11	331508	0.00422295	0.000904917	0.00331803
rs13189811	5	21893549	14	3	11	331508	0.00422295	0.000904917	0.00331803
rs12188966	5	21895662	14	3	11	331508	0.00422295	0.000904917	0.00331803
rs7380698	5	21897546	14	3	11	331508	0.00422295	0.000904917	0.00331803
rs116131947	5	21899621	15	3	12	331507	0.00452459	0.000904917	0.00361967
rs7379403	5	21906641	15	3	12	331507	0.00452459	0.000904917	0.00361967
rs6452033	5	21922228	15	3	12	331507	0.00452459	0.000904917	0.00361967
rs113774855	5	21931111	15	3	12	331507	0.00452459	0.000904917	0.00361967
rs116132831	5	21943703	15	3	12	331507	0.00452459	0.000904917	0.00361967
rs6898840	5	21981298	18	5	13	331504	0.0054295	0.0015082	0.00392131
rs56697380	5	22017812	49	35	14	331473	0.0147803	0.0105574	0.00422295
rs115730153	5	22019734	49	35	14	331473	0.0147803	0.0105574	0.00422295
rs28654789	5	22020684	49	35	14	331473	0.0147803	0.0105574	0.00422295
rs77795322	5	22021552	49	35	14	331473	0.0147803	0.0105574	0.00422295
rs4519895	5	22023440	49	35	14	331473	0.0147803	0.0105574	0.00422295
rs28433457	5	22038998	51	38	13	331471	0.0153836	0.0114623	0.00392131
rs114426753	5	22041604	53	40	13	331469	0.0159869	0.0120656	0.00392131
rs78953944	5	22041939	53	40	13	331469	0.0159869	0.0120656	0.00392131
rs62349098	5	22046454	53	40	13	331469	0.0159869	0.0120656	0.00392131
rs111914274	5	22048843	53	40	13	331469	0.0159869	0.0120656	0.00392131
rs34966874	5	22052528	53	40	13	331469	0.0159869	0.0120656	0.00392131
rs13178918	5	22053951	53	40	13	331469	0.0159869	0.0120656	0.00392131
rs13183300	5	22067554	53	40	13	331469	0.0159869	0.0120656	0.00392131
rs115965528	5	22067795	53	40	13	331469	0.0159869	0.0120656	0.00392131
rs75859065	5	22069661	53	40	13	331469	0.0159869	0.0120656	0.00392131
rs72740002	5	22078103	52	40	12	331470	0.0156852	0.0120656	0.00361967
rs142596033	5	22078724	52	40	12	331470	0.0156852	0.0120656	0.00361967
rs115893033	5	22089151	52	40	12	331470	0.0156852	0.0120656	0.00361967
rs7448927	5	22103614	52	40	12	331470	0.0156852	0.0120656	0.00361967
rs78909057	5	22113135	52	40	12	331470	0.0156852	0.0120656	0.00361967
rs7349772	5	22116481	52	40	12	331470	0.0156852	0.0120656	0.00361967
rs6452056	5	22119111	52	40	12	331470	0.0156852	0.0120656	0.00361967
rs114465785	5	22121513	52	40	12	331470	0.0156852	0.0120656	0.00361967
rs62349111	5	22123627	52	40	12	331470	0.0156852	0.0120656	0.00361967
rs6898487	5	22135250	51	40	11	331471	0.0153836	0.0120656	0.00331803
rs2963653	5	22141602	51	40	11	331471	0.0153836	0.0120656	0.00331803
rs4590152	5	22148025	53	41	12	331469	0.0159869	0.0123672	0.00361967
rs7720242	5	22148450	53	41	12	331469	0.0159869	0.0123672	0.00361967
rs114581374	5	22150535	54	42	12	331468	0.0162885	0.0126688	0.00361967
rs7709614	5	22152971	55	43	12	331467	0.0165902	0.0129705	0.00361967
rs115125393	5	22155740	55	43	12	331467	0.0165902	0.0129705	0.00361967
rs7713525	5	22159085	55	43	12	331467	0.0165902	0.0129705	0.00361967
rs57415730	5	22160137	55	43	12	331467	0.0165902	0.0129705	0.00361967
rs12657128	5	22160246	55	43	12	331467	0.0165902	0.0129705	0.00361967
rs115373775	5	22168548	56	44	12	331466	0.0168918	0.0132721	0.00361967
rs113766724	5	22174874	56	44	12	331466	0.0168918	0.0132721	0.00361967
rs6883351	5	22193967	56	44	12	331466	0.0168918	0.0132721	0.00361967
rs12188011	5	22221987	56	44	12	331466	0.0168918	0.0132721	0.00361967
rs10045974	5	22224467	56	44	12	331466	0.0168918	0.0132721	0.00361967
rs116665844	5	22227091	56	44	12	331466	0.0168918	0.0132721	0.00361967
rs10454882	5	22227279	56	44	12	331466	0.0168918	0.0132721	0.00361967
rs10056210	5	22227365	56	44	12	331466	0.0168918	0.0132721	0.00361967
rs4365817	5	22238000	56	44	12	331466	0.0168918	0.0132721	0.00361967
rs35694431	5	22240334	56	44	12	331466	0.0168918	0.0132721	0.00361967
rs76984088	5	22254595	57	45	12	331465	0.0171934	0.0135738	0.00361967
rs79142622	5	22265524	58	46	12	331464	0.0174951	0.0138754	0.00361967
rs79326324	5	22271471	59	47	12	331463	0.0177967	0.014177	0.00361967
rs114670753	5	22272861	59	47	12	331463	0.0177967	0.014177	0.00361967
rs34195144	5	22279286	59	47	12	331463	0.0177967	0.014177	0.00361967
rs74717253	5	22288308	59	47	12	331463	0.0177967	0.014177	0.00361967
rs113613621	5	22299418	59	47	12	331463	0.0177967	0.014177	0.00361967
rs3099039	5	22299824	59	47	12	331463	0.0177967	0.014177	0.00361967
rs78069318	5	22307863	59	47	12	331463	0.0177967	0.014177	0.00361967
rs1444119	5	22314539	57	47	10	331465	0.0171934	0.014177	0.00301639
rs35408939	5	22320292	57	47	10	331465	0.0171934	0.014177	0.00301639
rs1348495	5	22320476	57	47	10	331465	0.0171934	0.014177	0.00301639
rs3112480	5	22326153	57	47	10	331465	0.0171934	0.014177	0.00301639
rs10462224	5	22329008	57	47	10	331465	0.0171934	0.014177	0.00301639
rs78150826	5	22339451	57	47	10	331465	0.0171934	0.014177	0.00301639
rs79555601	5	22341833	57	47	10	331465	0.0171934	0.014177	0.00301639
rs113516168	5	22344760	57	47	10	331465	0.0171934	0.014177	0.00301639
rs78265612	5	22347955	57	47	10	331465	0.0171934	0.014177	0.00301639
rs56323023	5	22365713	57	47	10	331465	0.0171934	0.014177	0.00301639
rs115057238	5	22366987	57	47	10	331465	0.0171934	0.014177	0.00301639
rs2920764	5	22372792	57	47	10	331465	0.0171934	0.014177	0.00301639
rs10473592	5	22375786	57	47	10	331465	0.0171934	0.014177	0.00301639
rs75706031	5	22381973	57	47	10	331465	0.0171934	0.014177	0.00301639
rs1703316	5	22390242	57	47	10	331465	0.0171934	0.014177	0.00301639
rs1261392	5	22401315	57	47	10	331465	0.0171934	0.014177	0.00301639
rs13186475	5	22407892	57	47	10	331465	0.0171934	0.014177	0.00301639
rs4406107	5	22431719	58	48	10	331464	0.0174951	0.0144787	0.00301639
rs77857676	5	22433157	58	48	10	331464	0.0174951	0.0144787	0.00301639
rs116672552	5	22434579	58	48	10	331464	0.0174951	0.0144787	0.00301639
rs77441407	5	22434692	58	48	10	331464	0.0174951	0.0144787	0.00301639
rs995178	5	22446214	58	48	10	331464	0.0174951	0.0144787	0.00301639
rs72744863	5	22449493	58	48	10	331464	0.0174951	0.0144787	0.00301639
rs79503870	5	22459113	58	48	10	331464	0.0174951	0.0144787	0.00301639
rs17333252	5	22459714	58	48	10	331464	0.0174951	0.0144787	0.00301639
rs2551495	5	22470291	58	48	10	331464	0.0174951	0.0144787	0.00301639
rs11739642	5	22473266	58	48	10	331464	0.0174951	0.0144787	0.00301639
rs78062927	5	22488692	58	48	10	331464	0.0174951	0.0144787	0.00301639
rs74360204	5	22493163	58	48	10	331464	0.0174951	0.0144787	0.00301639
rs7727099	5	22499504	58	48	10	331464	0.0174951	0.0144787	0.00301639
rs76645618	5	22505739	58	48	10	331464	0.0174951	0.0144787	0.00301639
rs271094	5	22512471	58	48	10	331464	0.0174951	0.0144787	0.00301639
rs115258151	5	22512887	58	48	10	331464	0.0174951	0.0144787	0.00301639
rs114482908	5	22514442	58	48	10	331464	0.0174951	0.0144787	0.00301639
rs77650019	5	22526001	57	48	9	331465	0.0171934	0.0144787	0.00271475
rs72746606	5	22528391	57	48	9	331465	0.0171934	0.0144787	0.00271475
rs114442092	5	22529763	57	48	9	331465	0.0171934	0.0144787	0.00271475
rs4701200	5	22540126	58	49	9	331464	0.0174951	0.0147803	0.00271475
rs2134177	5	22550328	59	49	10	331463	0.0177967	0.0147803	0.00301639
rs67453730	5	22551434	58	49	9	331464	0.0174951	0.0147803	0.00271475
rs72746624	5	22591196	58	49	9	331464	0.0174951	0.0147803	0.00271475
rs77760324	5	22593479	58	49	9	331464	0.0174951	0.0147803	0.00271475
rs269881	5	22600095	58	49	9	331464	0.0174951	0.0147803	0.00271475
rs16897184	5	22600409	58	49	9	331464	0.0174951	0.0147803	0.00271475
rs72746638	5	22606232	58	49	9	331464	0.0174951	0.0147803	0.00271475
rs80072685	5	22612031	58	49	9	331464	0.0174951	0.0147803	0.00271475
rs72746643	5	22612834	58	49	9	331464	0.0174951	0.0147803	0.00271475
rs113445347	5	22617513	58	49	9	331464	0.0174951	0.0147803	0.00271475
rs79752098	5	22625630	58	49	9	331464	0.0174951	0.0147803	0.00271475
rs4565177	5	22632898	58	49	9	331464	0.0174951	0.0147803	0.00271475
rs76724939	5	22648092	58	49	9	331464	0.0174951	0.0147803	0.00271475
rs10053320	5	22657926	58	49	9	331464	0.0174951	0.0147803	0.00271475
rs10941967	5	22658820	58	49	9	331464	0.0174951	0.0147803	0.00271475
rs12109926	5	22660383	58	49	9	331464	0.0174951	0.0147803	0.00271475
rs17356745	5	22662629	58	49	9	331464	0.0174951	0.0147803	0.00271475
rs6870865	5	22673195	57	49	8	331465	0.0171934	0.0147803	0.00241311
rs72746695	5	22683523	57	49	8	331465	0.0171934	0.0147803	0.00241311
rs62348861	5	22683737	57	49	8	331465	0.0171934	0.0147803	0.00241311
rs269005	5	22686751	57	49	8	331465	0.0171934	0.0147803	0.00241311
rs75955280	5	22690231	57	49	8	331465	0.0171934	0.0147803	0.00241311
rs78374861	5	22711559	57	49	8	331465	0.0171934	0.0147803	0.00241311
rs78045304	5	22714493	57	49	8	331465	0.0171934	0.0147803	0.00241311
rs114191471	5	22717978	57	49	8	331465	0.0171934	0.0147803	0.00241311
rs12519845	5	22733747	56	49	7	331466	0.0168918	0.0147803	0.00211147
rs16898853	5	22740437	56	49	7	331466	0.0168918	0.0147803	0.00211147
rs72748727	5	22746535	56	49	7	331466	0.0168918	0.0147803	0.00211147
rs6885477	5	22751656	56	49	7	331466	0.0168918	0.0147803	0.00211147
rs1561839	5	22752122	56	49	7	331466	0.0168918	0.0147803	0.00211147
rs72748730	5	22752507	56	49	7	331466	0.0168918	0.0147803	0.00211147
rs16899078	5	22761272	56	49	7	331466	0.0168918	0.0147803	0.00211147
rs7704414	5	22764980	56	49	7	331466	0.0168918	0.0147803	0.00211147
rs16899124	5	22765967	56	49	7	331466	0.0168918	0.0147803	0.00211147
rs74443615	5	22783512	56	49	7	331466	0.0168918	0.0147803	0.00211147
rs75355848	5	22787602	56	49	7	331466	0.0168918	0.0147803	0.00211147
rs187917912	5	22788084	56	49	7	331466	0.0168918	0.0147803	0.00211147
rs16899478	5	22791335	56	49	7	331466	0.0168918	0.0147803	0.00211147
rs75614431	5	22791612	56	49	7	331466	0.0168918	0.0147803	0.00211147
rs1561836	5	22794657	56	49	7	331466	0.0168918	0.0147803	0.00211147
rs4701202	5	22800808	57	49	8	331465	0.0171934	0.0147803	0.00241311
rs13178959	5	22804527	57	49	8	331465	0.0171934	0.0147803	0.00241311
rs71611209	5	22810317	57	49	8	331465	0.0171934	0.0147803	0.00241311
rs114761130	5	22812980	57	49	8	331465	0.0171934	0.0147803	0.00241311
rs13184821	5	22813022	57	49	8	331465	0.0171934	0.0147803	0.00241311
rs113187054	5	22820419	57	49	8	331465	0.0171934	0.0147803	0.00241311
rs11745606	5	22825804	57	49	8	331465	0.0171934	0.0147803	0.00241311
rs1661975	5	22826121	57	49	8	331465	0.0171934	0.0147803	0.00241311
rs780175	5	22828762	57	49	8	331465	0.0171934	0.0147803	0.00241311
rs116421571	5	22829550	57	49	8	331465	0.0171934	0.0147803	0.00241311
rs11957688	5	22835892	57	49	8	331465	0.0171934	0.0147803	0.00241311
rs76257266	5	22839160	57	49	8	331465	0.0171934	0.0147803	0.00241311
rs12652791	5	22856741	57	49	8	331465	0.0171934	0.0147803	0.00241311
rs188877361	5	22857189	57	49	8	331465	0.0171934	0.0147803	0.00241311
rs2044111	5	22861403	57	49	8	331465	0.0171934	0.0147803	0.00241311
rs16900079	5	22862352	57	49	8	331465	0.0171934	0.0147803	0.00241311
rs116257414	5	22862739	57	49	8	331465	0.0171934	0.0147803	0.00241311
rs78827871	5	22863332	57	49	8	331465	0.0171934	0.0147803	0.00241311
rs115622360	5	22876721	57	49	8	331465	0.0171934	0.0147803	0.00241311
rs113893700	5	22879255	57	49	8	331465	0.0171934	0.0147803	0.00241311
rs77454938	5	22892433	57	49	8	331465	0.0171934	0.0147803	0.00241311
rs11956790	5	22902477	57	49	8	331465	0.0171934	0.0147803	0.00241311
rs12522022	5	22912473	57	49	8	331465	0.0171934	0.0147803	0.00241311
rs17361352	5	22924332	57	49	8	331465	0.0171934	0.0147803	0.00241311
rs115047963	5	22926894	57	49	8	331465	0.0171934	0.0147803	0.00241311
rs115344831	5	22931112	57	49	8	331465	0.0171934	0.0147803	0.00241311
rs79319163	5	22937784	57	49	8	331465	0.0171934	0.0147803	0.00241311
rs11748547	5	22946602	57	49	8	331465	0.0171934	0.0147803	0.00241311
rs1519432	5	22946928	57	49	8	331465	0.0171934	0.0147803	0.00241311
rs16901088	5	22949159	57	49	8	331465	0.0171934	0.0147803	0.00241311
rs114955773	5	22952768	57	49	8	331465	0.0171934	0.0147803	0.00241311
rs6865069	5	22955916	57	49	8	331465	0.0171934	0.0147803	0.00241311
rs2561689	5	22987355	57	49	8	331465	0.0171934	0.0147803	0.00241311
rs2680768	5	22991089	57	49	8	331465	0.0171934	0.0147803	0.00241311
rs12514225	5	22991576	57	49	8	331465	0.0171934	0.0147803	0.00241311
rs10472489	5	22993000	57	49	8	331465	0.0171934	0.0147803	0.00241311
rs17363074	5	23002921	57	49	8	331465	0.0171934	0.0147803	0.00241311
rs115267893	5	23004331	57	49	8	331465	0.0171934	0.0147803	0.00241311
rs77506071	5	23013765	57	49	8	331465	0.0171934	0.0147803	0.00241311
rs75995455	5	23027380	57	49	8	331465	0.0171934	0.0147803	0.00241311
rs79378681	5	23028305	57	49	8	331465	0.0171934	0.0147803	0.00241311
rs16889710	5	23049685	57	49	8	331465	0.0171934	0.0147803	0.00241311
rs73744013	5	23054172	57	49	8	331465	0.0171934	0.0147803	0.00241311
rs10472492	5	23057391	57	49	8	331465	0.0171934	0.0147803	0.00241311
rs72752706	5	23061740	57	49	8	331465	0.0171934	0.0147803	0.00241311
rs114987454	5	23062300	57	49	8	331465	0.0171934	0.0147803	0.00241311
rs182311242	5	23068489	57	49	8	331465	0.0171934	0.0147803	0.00241311
rs17299822	5	23069121	57	49	8	331465	0.0171934	0.0147803	0.00241311
rs16889964	5	23069553	57	49	8	331465	0.0171934	0.0147803	0.00241311
rs10941977	5	23073936	56	49	7	331466	0.0168918	0.0147803	0.00211147
rs62343877	5	23077509	56	49	7	331466	0.0168918	0.0147803	0.00211147
rs62343879	5	23081373	56	49	7	331466	0.0168918	0.0147803	0.00211147
rs16890180	5	23082098	56	49	7	331466	0.0168918	0.0147803	0.00211147
rs146243074	5	23089620	56	49	7	331466	0.0168918	0.0147803	0.00211147
rs10067560	5	23101848	55	49	6	331467	0.0165902	0.0147803	0.00180983
rs73744043	5	23104803	55	49	6	331467	0.0165902	0.0147803	0.00180983
rs310904	5	23104936	55	49	6	331467	0.0165902	0.0147803	0.00180983
rs9293055	5	23124187	56	50	6	331466	0.0168918	0.015082	0.00180983
rs17366660	5	23126508	56	50	6	331466	0.0168918	0.015082	0.00180983
rs4627954	5	23126696	56	50	6	331466	0.0168918	0.015082	0.00180983
rs77600252	5	23129194	56	50	6	331466	0.0168918	0.015082	0.00180983
rs11957000	5	23133102	56	50	6	331466	0.0168918	0.015082	0.00180983
rs74471414	5	23139015	56	50	6	331466	0.0168918	0.015082	0.00180983
rs111249212	5	23148472	58	52	6	331464	0.0174951	0.0156852	0.00180983
rs11958955	5	23153562	60	54	6	331462	0.0180983	0.0162885	0.00180983
rs72637795	5	23154327	60	54	6	331462	0.0180983	0.0162885	0.00180983
rs178126	5	23157813	60	54	6	331462	0.0180983	0.0162885	0.00180983
rs1500161	5	23159111	60	54	6	331462	0.0180983	0.0162885	0.00180983
rs17301661	5	23160757	60	54	6	331462	0.0180983	0.0162885	0.00180983
rs76332090	5	23164585	60	54	6	331462	0.0180983	0.0162885	0.00180983
rs6891444	5	23171554	59	53	6	331463	0.0177967	0.0159869	0.00180983
rs6866349	5	23177005	59	53	6	331463	0.0177967	0.0159869	0.00180983
rs1435230	5	23179275	59	53	6	331463	0.0177967	0.0159869	0.00180983
rs191658139	5	23182083	59	53	6	331463	0.0177967	0.0159869	0.00180983
rs62343957	5	23183223	59	53	6	331463	0.0177967	0.0159869	0.00180983
rs310892	5	23195394	59	53	6	331463	0.0177967	0.0159869	0.00180983
rs16891846	5	23196434	59	53	6	331463	0.0177967	0.0159869	0.00180983
rs75973626	5	23202075	59	53	6	331463	0.0177967	0.0159869	0.00180983
rs116023078	5	23204841	59	53	6	331463	0.0177967	0.0159869	0.00180983
rs16892093	5	23210180	59	53	6	331463	0.0177967	0.0159869	0.00180983
rs6898709	5	23214437	59	53	6	331463	0.0177967	0.0159869	0.00180983
rs75647469	5	23214512	59	53	6	331463	0.0177967	0.0159869	0.00180983
rs62345489	5	23214724	59	53	6	331463	0.0177967	0.0159869	0.00180983
rs10473629	5	23217567	59	53	6	331463	0.0177967	0.0159869	0.00180983
rs115682331	5	23221434	59	53	6	331463	0.0177967	0.0159869	0.00180983
rs138962697	5	23225217	59	53	6	331463	0.0177967	0.0159869	0.00180983
rs7731943	5	23237298	60	53	7	331462	0.0180983	0.0159869	0.00211147
rs35593622	5	23238294	60	53	7	331462	0.0180983	0.0159869	0.00211147
rs919331	5	23242685	61	54	7	331461	0.0184	0.0162885	0.00211147
rs7726338	5	23243400	61	54	7	331461	0.0184	0.0162885	0.00211147
rs17376026	5	23244025	61	54	7	331461	0.0184	0.0162885	0.00211147
rs36050450	5	23244391	61	54	7	331461	0.0184	0.0162885	0.00211147
rs77906964	5	23245877	61	54	7	331461	0.0184	0.0162885	0.00211147
rs62342673	5	23248775	61	54	7	331461	0.0184	0.0162885	0.00211147
rs75983164	5	23254254	60	53	7	331462	0.0180983	0.0159869	0.00211147
rs78766865	5	23256430	60	53	7	331462	0.0180983	0.0159869	0.00211147
rs13169813	5	23256452	60	53	7	331462	0.0180983	0.0159869	0.00211147
rs2217306	5	23257526	60	53	7	331462	0.0180983	0.0159869	0.00211147
rs61347143	5	23260611	60	53	7	331462	0.0180983	0.0159869	0.00211147
rs1428616	5	23260829	60	53	7	331462	0.0180983	0.0159869	0.00211147
rs17376355	5	23263766	60	53	7	331462	0.0180983	0.0159869	0.00211147
rs77649984	5	23270647	60	53	7	331462	0.0180983	0.0159869	0.00211147
rs72754723	5	23274898	60	53	7	331462	0.0180983	0.0159869	0.00211147
rs6879974	5	23275270	60	53	7	331462	0.0180983	0.0159869	0.00211147
rs1428619	5	23282426	60	53	7	331462	0.0180983	0.0159869	0.00211147
rs17377509	5	23303036	60	53	7	331462	0.0180983	0.0159869	0.00211147
rs77212334	5	23304085	60	53	7	331462	0.0180983	0.0159869	0.00211147
rs78261567	5	23304880	60	53	7	331462	0.0180983	0.0159869	0.00211147
rs56138014	5	23312425	60	53	7	331462	0.0180983	0.0159869	0.00211147
rs75631647	5	23313013	60	53	7	331462	0.0180983	0.0159869	0.00211147
rs113433840	5	23314640	60	53	7	331462	0.0180983	0.0159869	0.00211147
rs6868321	5	23316615	59	52	7	331463	0.0177967	0.0156852	0.00211147
rs17312745	5	23319870	59	52	7	331463	0.0177967	0.0156852	0.00211147
rs77846425	5	23322331	59	52	7	331463	0.0177967	0.0156852	0.00211147
rs13180619	5	23326688	59	52	7	331463	0.0177967	0.0156852	0.00211147
rs10941983	5	23344350	58	51	7	331464	0.0174951	0.0153836	0.00211147
rs76522323	5	23361659	58	51	7	331464	0.0174951	0.0153836	0.00211147
rs113507692	5	23379379	58	51	7	331464	0.0174951	0.0153836	0.00211147
rs35155151	5	23383625	58	51	7	331464	0.0174951	0.0153836	0.00211147
rs13356106	5	23400728	57	50	7	331465	0.0171934	0.015082	0.00211147
rs74493451	5	23400737	57	50	7	331465	0.0171934	0.015082	0.00211147
rs9293071	5	23403282	57	50	7	331465	0.0171934	0.015082	0.00211147
rs115111663	5	23404575	57	50	7	331465	0.0171934	0.015082	0.00211147
rs13166680	5	23416474	55	48	7	331467	0.0165902	0.0144787	0.00211147
rs114173054	5	23421733	55	48	7	331467	0.0165902	0.0144787	0.00211147
rs72754784	5	23434272	51	44	7	331471	0.0153836	0.0132721	0.00211147
rs77232957	5	23439535	50	43	7	331472	0.015082	0.0129705	0.00211147
rs77156225	5	23440094	50	43	7	331472	0.015082	0.0129705	0.00211147
rs78854680	5	23440489	50	43	7	331472	0.015082	0.0129705	0.00211147
rs115343754	5	23440490	50	43	7	331472	0.015082	0.0129705	0.00211147
rs2973628	5	23446583	43	36	7	331479	0.0129705	0.010859	0.00211147
rs2914261	5	23454500	24	17	7	331498	0.00723934	0.00512786	0.00211147
rs1991495	5	23454599	24	17	7	331498	0.00723934	0.00512786	0.00211147
rs75621439	5	23461384	18	11	7	331504	0.0054295	0.00331803	0.00211147
rs140154072	5	23469380	17	10	7	331505	0.00512786	0.00301639	0.00211147
rs114939510	5	23471192	17	10	7	331505	0.00512786	0.00301639	0.00211147
Affx-26319531	5	23474929	17	10	7	331505	0.00512786	0.00301639	0.00211147
rs13159483	5	23475692	17	10	7	331505	0.00512786	0.00301639	0.00211147
rs11745765	5	23476402	17	10	7	331505	0.00512786	0.00301639	0.00211147
rs2934791	5	23483860	17	10	7	331505	0.00512786	0.00301639	0.00211147
rs10075972	5	23493956	17	10	7	331505	0.00512786	0.00301639	0.00211147
rs17314231	5	23507740	17	10	7	331505	0.00512786	0.00301639	0.00211147
Affx-80226269	5	23509216	17	10	7	331505	0.00512786	0.00301639	0.00211147
Affx-80273497	5	23509645	17	10	7	331505	0.00512786	0.00301639	0.00211147
Affx-80226270	5	23518003	17	10	7	331505	0.00512786	0.00301639	0.00211147
rs75883850	5	23521097	17	10	7	331505	0.00512786	0.00301639	0.00211147
rs200064068	5	23521211	17	10	7	331505	0.00512786	0.00301639	0.00211147
Affx-80226271	5	23522510	17	10	7	331505	0.00512786	0.00301639	0.00211147
rs200870835	5	23524508	17	10	7	331505	0.00512786	0.00301639	0.00211147
rs193211869	5	23524516	17	10	7	331505	0.00512786	0.00301639	0.00211147
rs16874441	5	23524992	17	10	7	331505	0.00512786	0.00301639	0.00211147
rs201513541	5	23526849	17	10	7	331505	0.00512786	0.00301639	0.00211147
rs199686868	5	23526915	17	10	7	331505	0.00512786	0.00301639	0.00211147
rs58979818	5	23527388	17	10	7	331505	0.00512786	0.00301639	0.00211147
rs202118545	5	23527503	17	10	7	331505	0.00512786	0.00301639	0.00211147
rs146505774	5	23527559	17	10	7	331505	0.00512786	0.00301639	0.00211147
rs200487743	5	23527641	17	10	7	331505	0.00512786	0.00301639	0.00211147
rs201595671	5	23527642	17	10	7	331505	0.00512786	0.00301639	0.00211147
rs199802267	5	23527643	17	10	7	331505	0.00512786	0.00301639	0.00211147
rs200479090	5	23527649	17	10	7	331505	0.00512786	0.00301639	0.00211147
rs77312459	5	23530024	17	10	7	331505	0.00512786	0.00301639	0.00211147
rs1603083	5	23532129	17	10	7	331505	0.00512786	0.00301639	0.00211147
rs1603084	5	23532194	17	10	7	331505	0.00512786	0.00301639	0.00211147
rs59678283	5	23532675	17	10	7	331505	0.00512786	0.00301639	0.00211147
rs12153202	5	23533746	17	10	7	331505	0.00512786	0.00301639	0.00211147
rs115792329	5	23537104	17	10	7	331505	0.00512786	0.00301639	0.00211147
rs6866102	5	23537897	17	10	7	331505	0.00512786	0.00301639	0.00211147
rs72739531	5	23547138	16	9	7	331506	0.00482623	0.00271475	0.00211147
rs13162827	5	23549607	16	9	7	331506	0.00482623	0.00271475	0.00211147
rs7728406	5	23564888	16	9	7	331506	0.00482623	0.00271475	0.00211147
rs28664050	5	23574164	16	9	7	331506	0.00482623	0.00271475	0.00211147
rs62342756	5	23574940	16	9	7	331506	0.00482623	0.00271475	0.00211147
rs2973620	5	23578441	16	9	7	331506	0.00482623	0.00271475	0.00211147
rs4591711	5	23580987	16	9	7	331506	0.00482623	0.00271475	0.00211147
rs35729984	5	23585182	16	9	7	331506	0.00482623	0.00271475	0.00211147
rs74554104	5	23588510	16	9	7	331506	0.00482623	0.00271475	0.00211147
rs75989555	5	23589068	16	9	7	331506	0.00482623	0.00271475	0.00211147
rs16892616	5	23594090	16	9	7	331506	0.00482623	0.00271475	0.00211147
rs75438107	5	23601311	16	9	7	331506	0.00482623	0.00271475	0.00211147
rs34202057	5	23609153	16	9	7	331506	0.00482623	0.00271475	0.00211147
rs76798455	5	23610049	16	9	7	331506	0.00482623	0.00271475	0.00211147
rs79506486	5	23615406	16	9	7	331506	0.00482623	0.00271475	0.00211147
rs34795405	5	23615825	16	9	7	331506	0.00482623	0.00271475	0.00211147
rs35134289	5	23617928	16	9	7	331506	0.00482623	0.00271475	0.00211147
rs34632475	5	23618097	16	9	7	331506	0.00482623	0.00271475	0.00211147
rs1521009	5	23621475	16	9	7	331506	0.00482623	0.00271475	0.00211147
rs1521012	5	23622504	16	9	7	331506	0.00482623	0.00271475	0.00211147
rs75969374	5	23624487	16	9	7	331506	0.00482623	0.00271475	0.00211147
rs1402423	5	23625061	16	9	7	331506	0.00482623	0.00271475	0.00211147
rs77799910	5	23627010	16	9	7	331506	0.00482623	0.00271475	0.00211147
rs1915469	5	23639422	16	9	7	331506	0.00482623	0.00271475	0.00211147
rs4404643	5	23639519	16	9	7	331506	0.00482623	0.00271475	0.00211147
rs1520976	5	23648977	16	9	7	331506	0.00482623	0.00271475	0.00211147
rs79191238	5	23651770	16	9	7	331506	0.00482623	0.00271475	0.00211147
rs79755444	5	23653508	16	9	7	331506	0.00482623	0.00271475	0.00211147
rs77828422	5	23653742	16	9	7	331506	0.00482623	0.00271475	0.00211147
rs114856473	5	23655527	16	9	7	331506	0.00482623	0.00271475	0.00211147
rs72739599	5	23658554	16	9	7	331506	0.00482623	0.00271475	0.00211147
rs78737811	5	23662377	17	9	8	331505	0.00512786	0.00271475	0.00241311
rs2049141	5	23669932	17	9	8	331505	0.00512786	0.00271475	0.00241311
rs1607898	5	23675012	17	9	8	331505	0.00512786	0.00271475	0.00241311
rs56216291	5	23681091	17	9	8	331505	0.00512786	0.00271475	0.00241311
rs10052300	5	23681175	17	9	8	331505	0.00512786	0.00271475	0.00241311
rs13171790	5	23681705	17	9	8	331505	0.00512786	0.00271475	0.00241311
rs61267685	5	23684928	17	9	8	331505	0.00512786	0.00271475	0.00241311
rs28702973	5	23692614	17	9	8	331505	0.00512786	0.00271475	0.00241311
rs74959679	5	23697107	17	9	8	331505	0.00512786	0.00271475	0.00241311
rs74766152	5	23697888	17	9	8	331505	0.00512786	0.00271475	0.00241311
rs36051954	5	23700064	17	9	8	331505	0.00512786	0.00271475	0.00241311
rs116640109	5	23702757	17	9	8	331505	0.00512786	0.00271475	0.00241311
rs55813023	5	23706438	17	9	8	331505	0.00512786	0.00271475	0.00241311
rs114166521	5	23709934	17	9	8	331505	0.00512786	0.00271475	0.00241311
rs116474449	5	23712399	17	9	8	331505	0.00512786	0.00271475	0.00241311
rs12187516	5	23715904	17	9	8	331505	0.00512786	0.00271475	0.00241311
rs9293097	5	23719042	17	9	8	331505	0.00512786	0.00271475	0.00241311
rs6871077	5	23722243	18	9	9	331504	0.0054295	0.00271475	0.00271475
rs7736601	5	23722484	18	9	9	331504	0.0054295	0.00271475	0.00271475
rs2356811	5	23727533	18	9	9	331504	0.0054295	0.00271475	0.00271475
rs10942001	5	23743625	19	9	10	331503	0.00573114	0.00271475	0.00301639
rs3857314	5	23746882	19	9	10	331503	0.00573114	0.00271475	0.00301639
rs76969828	5	23751646	22	9	13	331500	0.00663606	0.00271475	0.00392131
rs61604708	5	23755327	24	9	15	331498	0.00723934	0.00271475	0.00452459
rs114235354	5	23756862	24	9	15	331498	0.00723934	0.00271475	0.00452459
rs6859281	5	23770512	25	9	16	331497	0.00754098	0.00271475	0.00482623
rs115277061	5	23775271	25	9	16	331497	0.00754098	0.00271475	0.00482623
rs6882375	5	23781847	25	9	16	331497	0.00754098	0.00271475	0.00482623
rs112821339	5	23784639	25	9	16	331497	0.00754098	0.00271475	0.00482623
rs72743628	5	23787579	25	9	16	331497	0.00754098	0.00271475	0.00482623
rs78561168	5	23795175	33	9	24	331489	0.00995409	0.00271475	0.00723934
rs7711274	5	23809827	36	9	27	331486	0.010859	0.00271475	0.00814426
rs79690948	5	23814577	36	9	27	331486	0.010859	0.00271475	0.00814426
rs72743645	5	23816191	36	9	27	331486	0.010859	0.00271475	0.00814426
rs78702140	5	23820422	36	9	27	331486	0.010859	0.00271475	0.00814426
rs114043032	5	23871182	35	8	27	331487	0.0105574	0.00241311	0.00814426
rs966297	5	23878207	35	8	27	331487	0.0105574	0.00241311	0.00814426
rs57537159	5	23889506	35	8	27	331487	0.0105574	0.00241311	0.00814426
rs11747392	5	23899090	36	8	28	331486	0.010859	0.00241311	0.00844589
rs115454586	5	23916411	36	8	28	331486	0.010859	0.00241311	0.00844589
rs35411835	5	23919363	36	8	28	331486	0.010859	0.00241311	0.00844589
rs79112883	5	23944798	36	8	28	331486	0.010859	0.00241311	0.00844589
rs34391972	5	23947580	36	8	28	331486	0.010859	0.00241311	0.00844589
rs1604459	5	23955534	36	8	28	331486	0.010859	0.00241311	0.00844589
rs72743684	5	23958136	35	8	27	331487	0.0105574	0.00241311	0.00814426
rs72743685	5	23961454	35	8	27	331487	0.0105574	0.00241311	0.00814426
rs4701412	5	23963239	35	8	27	331487	0.0105574	0.00241311	0.00814426
rs72743693	5	23996739	35	8	27	331487	0.0105574	0.00241311	0.00814426
rs74291169	5	23998594	35	8	27	331487	0.0105574	0.00241311	0.00814426
rs1501942	5	23998617	35	8	27	331487	0.0105574	0.00241311	0.00814426
rs181348863	5	24000155	35	8	27	331487	0.0105574	0.00241311	0.00814426
rs72743698	5	24002488	35	8	27	331487	0.0105574	0.00241311	0.00814426
rs6861334	5	24012540	35	8	27	331487	0.0105574	0.00241311	0.00814426
rs76852485	5	24013765	35	8	27	331487	0.0105574	0.00241311	0.00814426
rs72745708	5	24017682	35	8	27	331487	0.0105574	0.00241311	0.00814426
rs116223898	5	24019971	35	8	27	331487	0.0105574	0.00241311	0.00814426
rs1501946	5	24022429	34	8	26	331488	0.0102557	0.00241311	0.00784262
rs78975097	5	24025263	34	8	26	331488	0.0102557	0.00241311	0.00784262
rs72745720	5	24033692	34	8	26	331488	0.0102557	0.00241311	0.00784262
rs72745722	5	24042926	33	8	25	331489	0.00995409	0.00241311	0.00754098
rs76080233	5	24047399	33	8	25	331489	0.00995409	0.00241311	0.00754098
rs60920330	5	24047459	33	8	25	331489	0.00995409	0.00241311	0.00754098
rs35093039	5	24061216	33	8	25	331489	0.00995409	0.00241311	0.00754098
rs73055099	5	24066008	33	8	25	331489	0.00995409	0.00241311	0.00754098
rs17429966	5	24072686	33	8	25	331489	0.00995409	0.00241311	0.00754098
rs115671818	5	24080261	32	8	24	331490	0.00965245	0.00241311	0.00723934
rs76550271	5	24082439	32	8	24	331490	0.00965245	0.00241311	0.00723934
rs72745745	5	24093007	31	7	24	331491	0.00935081	0.00211147	0.00723934
rs11743753	5	24093130	31	7	24	331491	0.00935081	0.00211147	0.00723934
rs9293112	5	24106012	31	7	24	331491	0.00935081	0.00211147	0.00723934
rs116122347	5	24116077	31	7	24	331491	0.00935081	0.00211147	0.00723934
rs12653098	5	24119190	31	7	24	331491	0.00935081	0.00211147	0.00723934
rs2042923	5	24129811	31	7	24	331491	0.00935081	0.00211147	0.00723934
rs16893148	5	24134138	31	7	24	331491	0.00935081	0.00211147	0.00723934
rs7711827	5	24153691	31	7	24	331491	0.00935081	0.00211147	0.00723934
rs62347892	5	24188502	28	6	22	331494	0.00844589	0.00180983	0.00663606
rs72745799	5	24190187	28	6	22	331494	0.00844589	0.00180983	0.00663606
rs13154927	5	24192081	27	6	21	331495	0.00814426	0.00180983	0.00633442
rs28718627	5	24198183	19	6	13	331503	0.00573114	0.00180983	0.00392131
rs12654722	5	24198232	19	6	13	331503	0.00573114	0.00180983	0.00392131
rs11748211	5	24213360	19	6	13	331503	0.00573114	0.00180983	0.00392131
rs7725864	5	24219203	19	6	13	331503	0.00573114	0.00180983	0.00392131
rs10063082	5	24229197	18	6	12	331504	0.0054295	0.00180983	0.00361967
rs72747809	5	24229218	18	6	12	331504	0.0054295	0.00180983	0.00361967
rs75263266	5	24233477	18	6	12	331504	0.0054295	0.00180983	0.00361967
rs114233780	5	24241285	18	6	12	331504	0.0054295	0.00180983	0.00361967
rs11959364	5	24251120	17	5	12	331505	0.00512786	0.0015082	0.00361967
rs3857315	5	24255293	17	5	12	331505	0.00512786	0.0015082	0.00361967
rs4289533	5	24259232	17	5	12	331505	0.00512786	0.0015082	0.00361967
rs12518573	5	24261955	17	5	12	331505	0.00512786	0.0015082	0.00361967
rs2053183	5	24270683	17	5	12	331505	0.00512786	0.0015082	0.00361967
rs6452194	5	24301428	16	4	12	331506	0.00482623	0.00120656	0.00361967
rs10462249	5	24304762	16	4	12	331506	0.00482623	0.00120656	0.00361967
rs185251331	5	24305281	16	4	12	331506	0.00482623	0.00120656	0.00361967
rs72747850	5	24311320	16	4	12	331506	0.00482623	0.00120656	0.00361967
rs874326	5	24319828	16	4	12	331506	0.00482623	0.00120656	0.00361967
rs72747857	5	24320325	16	4	12	331506	0.00482623	0.00120656	0.00361967
rs2217864	5	24324513	16	4	12	331506	0.00482623	0.00120656	0.00361967
rs189114	5	24327476	16	4	12	331506	0.00482623	0.00120656	0.00361967
rs78499230	5	24335255	17	4	13	331505	0.00512786	0.00120656	0.00392131
rs114163150	5	24337202	17	4	13	331505	0.00512786	0.00120656	0.00392131
rs113919766	5	24347122	17	4	13	331505	0.00512786	0.00120656	0.00392131
rs79224859	5	24350084	17	4	13	331505	0.00512786	0.00120656	0.00392131
rs331296	5	24353258	17	4	13	331505	0.00512786	0.00120656	0.00392131
rs331293	5	24356255	17	4	13	331505	0.00512786	0.00120656	0.00392131
rs114325574	5	24362721	17	4	13	331505	0.00512786	0.00120656	0.00392131
rs116101183	5	24364372	17	4	13	331505	0.00512786	0.00120656	0.00392131
rs78844730	5	24365406	17	4	13	331505	0.00512786	0.00120656	0.00392131
rs12656121	5	24380195	17	4	13	331505	0.00512786	0.00120656	0.00392131
rs11949863	5	24382079	17	4	13	331505	0.00512786	0.00120656	0.00392131
rs437652	5	24382182	17	4	13	331505	0.00512786	0.00120656	0.00392131
rs58246412	5	24399722	17	4	13	331505	0.00512786	0.00120656	0.00392131
rs78438205	5	24414162	17	4	13	331505	0.00512786	0.00120656	0.00392131
rs112720523	5	24421761	17	4	13	331505	0.00512786	0.00120656	0.00392131
rs72747900	5	24426305	17	4	13	331505	0.00512786	0.00120656	0.00392131
rs75223324	5	24426853	17	4	13	331505	0.00512786	0.00120656	0.00392131
rs116827102	5	24426864	17	4	13	331505	0.00512786	0.00120656	0.00392131
rs74351619	5	24443738	17	4	13	331505	0.00512786	0.00120656	0.00392131
rs74877864	5	24447219	17	4	13	331505	0.00512786	0.00120656	0.00392131
rs73746522	5	24448102	17	4	13	331505	0.00512786	0.00120656	0.00392131
rs2081922	5	24457943	17	4	13	331505	0.00512786	0.00120656	0.00392131
rs10038457	5	24463001	17	4	13	331505	0.00512786	0.00120656	0.00392131
rs55740022	5	24463621	17	4	13	331505	0.00512786	0.00120656	0.00392131
rs34852709	5	24481235	16	4	12	331506	0.00482623	0.00120656	0.00361967
rs16893421	5	24484694	16	4	12	331506	0.00482623	0.00120656	0.00361967
rs1169561	5	24486805	16	4	12	331506	0.00482623	0.00120656	0.00361967
rs16893429	5	24491131	16	4	12	331506	0.00482623	0.00120656	0.00361967
rs1169559	5	24495464	16	4	12	331506	0.00482623	0.00120656	0.00361967
rs77896115	5	24496045	16	4	12	331506	0.00482623	0.00120656	0.00361967
rs1169557	5	24497211	16	4	12	331506	0.00482623	0.00120656	0.00361967
rs6881667	5	24497368	16	4	12	331506	0.00482623	0.00120656	0.00361967
rs1505874	5	24497516	16	4	12	331506	0.00482623	0.00120656	0.00361967
rs3815910	5	24498670	16	4	12	331506	0.00482623	0.00120656	0.00361967
rs17457085	5	24500600	16	4	12	331506	0.00482623	0.00120656	0.00361967
rs7714385	5	24500645	16	4	12	331506	0.00482623	0.00120656	0.00361967
rs12519158	5	24501412	16	4	12	331506	0.00482623	0.00120656	0.00361967
rs75745040	5	24501671	16	4	12	331506	0.00482623	0.00120656	0.00361967
rs10520914	5	24502421	16	4	12	331506	0.00482623	0.00120656	0.00361967
rs16893467	5	24509025	15	4	11	331507	0.00452459	0.00120656	0.00331803
rs151317371	5	24509749	15	4	11	331507	0.00452459	0.00120656	0.00331803
rs17457821	5	24510136	15	4	11	331507	0.00452459	0.00120656	0.00331803
rs78869233	5	24515499	15	4	11	331507	0.00452459	0.00120656	0.00331803
rs10055523	5	24515556	15	4	11	331507	0.00452459	0.00120656	0.00331803
rs10520913	5	24517707	15	4	11	331507	0.00452459	0.00120656	0.00331803
rs79844861	5	24533142	15	4	11	331507	0.00452459	0.00120656	0.00331803
rs139913021	5	24537539	15	4	11	331507	0.00452459	0.00120656	0.00331803
rs77593855	5	24545963	15	4	11	331507	0.00452459	0.00120656	0.00331803
rs114161702	5	24547913	15	4	11	331507	0.00452459	0.00120656	0.00331803
rs72749774	5	24551051	15	4	11	331507	0.00452459	0.00120656	0.00331803
rs6889900	5	24555885	15	4	11	331507	0.00452459	0.00120656	0.00331803
rs16893508	5	24557753	15	4	11	331507	0.00452459	0.00120656	0.00331803
rs113991235	5	24561315	15	4	11	331507	0.00452459	0.00120656	0.00331803
rs115371171	5	24561774	15	4	11	331507	0.00452459	0.00120656	0.00331803
rs115984105	5	24561894	15	4	11	331507	0.00452459	0.00120656	0.00331803
rs10473699	5	24565137	15	4	11	331507	0.00452459	0.00120656	0.00331803
rs78221514	5	24571288	15	4	11	331507	0.00452459	0.00120656	0.00331803
rs16893560	5	24571833	15	4	11	331507	0.00452459	0.00120656	0.00331803
rs13186331	5	24577451	15	4	11	331507	0.00452459	0.00120656	0.00331803
rs10079036	5	24579913	15	4	11	331507	0.00452459	0.00120656	0.00331803
rs7731496	5	24587664	15	4	11	331507	0.00452459	0.00120656	0.00331803
rs2174528	5	24588151	15	4	11	331507	0.00452459	0.00120656	0.00331803
rs62349626	5	24592809	15	4	11	331507	0.00452459	0.00120656	0.00331803
rs62349627	5	24594474	15	4	11	331507	0.00452459	0.00120656	0.00331803
rs72752032	5	24594995	15	4	11	331507	0.00452459	0.00120656	0.00331803
rs4701453	5	24597533	15	4	11	331507	0.00452459	0.00120656	0.00331803
rs7720811	5	24602650	15	4	11	331507	0.00452459	0.00120656	0.00331803
rs10054106	5	24607337	15	4	11	331507	0.00452459	0.00120656	0.00331803
rs10056470	5	24609370	15	4	11	331507	0.00452459	0.00120656	0.00331803
rs62349628	5	24609663	15	4	11	331507	0.00452459	0.00120656	0.00331803
rs16893657	5	24614499	15	4	11	331507	0.00452459	0.00120656	0.00331803
rs7380367	5	24626598	15	4	11	331507	0.00452459	0.00120656	0.00331803
rs17521772	5	24632937	15	4	11	331507	0.00452459	0.00120656	0.00331803
rs72752044	5	24633542	15	4	11	331507	0.00452459	0.00120656	0.00331803
rs17462263	5	24634171	15	4	11	331507	0.00452459	0.00120656	0.00331803
rs10051491	5	24641521	15	4	11	331507	0.00452459	0.00120656	0.00331803
rs12518381	5	24643300	15	4	11	331507	0.00452459	0.00120656	0.00331803
rs1395026	5	24643756	15	4	11	331507	0.00452459	0.00120656	0.00331803
rs332009	5	24644222	15	4	11	331507	0.00452459	0.00120656	0.00331803
rs115372965	5	24644508	15	4	11	331507	0.00452459	0.00120656	0.00331803
rs115804759	5	24644807	15	4	11	331507	0.00452459	0.00120656	0.00331803
rs332010	5	24645673	15	4	11	331507	0.00452459	0.00120656	0.00331803
rs79446964	5	24646058	15	4	11	331507	0.00452459	0.00120656	0.00331803
rs332012	5	24646826	15	4	11	331507	0.00452459	0.00120656	0.00331803
rs9293149	5	24664715	15	4	11	331507	0.00452459	0.00120656	0.00331803
rs7731913	5	24665004	15	4	11	331507	0.00452459	0.00120656	0.00331803
rs59149791	5	24665603	15	4	11	331507	0.00452459	0.00120656	0.00331803
rs79960153	5	24671126	15	4	11	331507	0.00452459	0.00120656	0.00331803
rs72752057	5	24675747	15	4	11	331507	0.00452459	0.00120656	0.00331803
rs78893752	5	24681025	15	4	11	331507	0.00452459	0.00120656	0.00331803
rs72752062	5	24686507	15	4	11	331507	0.00452459	0.00120656	0.00331803
rs115862027	5	24687721	15	4	11	331507	0.00452459	0.00120656	0.00331803
rs78116990	5	24699586	15	4	11	331507	0.00452459	0.00120656	0.00331803
rs75544192	5	24720930	15	4	11	331507	0.00452459	0.00120656	0.00331803
rs116791865	5	24722640	15	4	11	331507	0.00452459	0.00120656	0.00331803
rs116098141	5	24735123	15	4	11	331507	0.00452459	0.00120656	0.00331803
rs34609143	5	24735217	15	4	11	331507	0.00452459	0.00120656	0.00331803
rs62352070	5	24736102	15	4	11	331507	0.00452459	0.00120656	0.00331803
rs10039614	5	24737095	15	4	11	331507	0.00452459	0.00120656	0.00331803
rs74441403	5	24738659	15	4	11	331507	0.00452459	0.00120656	0.00331803
rs10038996	5	24739100	15	4	11	331507	0.00452459	0.00120656	0.00331803
rs115050790	5	24760142	15	4	11	331507	0.00452459	0.00120656	0.00331803
rs115293398	5	24776622	15	4	11	331507	0.00452459	0.00120656	0.00331803
rs74841025	5	24778488	15	4	11	331507	0.00452459	0.00120656	0.00331803
rs113755580	5	24778523	15	4	11	331507	0.00452459	0.00120656	0.00331803
rs76812082	5	24786092	15	4	11	331507	0.00452459	0.00120656	0.00331803
rs10042465	5	24786907	15	4	11	331507	0.00452459	0.00120656	0.00331803
rs77978088	5	24789685	15	4	11	331507	0.00452459	0.00120656	0.00331803
rs35837362	5	24792462	15	4	11	331507	0.00452459	0.00120656	0.00331803
rs115887818	5	24794141	15	4	11	331507	0.00452459	0.00120656	0.00331803
rs16893964	5	24794265	15	4	11	331507	0.00452459	0.00120656	0.00331803
rs79917955	5	24798954	15	4	11	331507	0.00452459	0.00120656	0.00331803
rs2564462	5	24802084	15	4	11	331507	0.00452459	0.00120656	0.00331803
rs35207639	5	24802406	15	4	11	331507	0.00452459	0.00120656	0.00331803
rs1493245	5	24805795	15	4	11	331507	0.00452459	0.00120656	0.00331803
rs72752097	5	24812458	15	4	11	331507	0.00452459	0.00120656	0.00331803
rs76823268	5	24814214	15	4	11	331507	0.00452459	0.00120656	0.00331803
rs2013282	5	24817726	15	4	11	331507	0.00452459	0.00120656	0.00331803
rs74541768	5	24823457	15	4	11	331507	0.00452459	0.00120656	0.00331803
rs1908042	5	24826212	15	4	11	331507	0.00452459	0.00120656	0.00331803
rs16894006	5	24833120	15	4	11	331507	0.00452459	0.00120656	0.00331803
rs4421074	5	24833154	15	4	11	331507	0.00452459	0.00120656	0.00331803
rs13176877	5	24836259	15	4	11	331507	0.00452459	0.00120656	0.00331803
rs75746436	5	24837197	15	4	11	331507	0.00452459	0.00120656	0.00331803
rs10073403	5	24837962	15	4	11	331507	0.00452459	0.00120656	0.00331803
rs10058165	5	24838294	15	4	11	331507	0.00452459	0.00120656	0.00331803
rs77449762	5	24840816	15	4	11	331507	0.00452459	0.00120656	0.00331803
rs73066535	5	24842557	15	4	11	331507	0.00452459	0.00120656	0.00331803
rs78039526	5	24842642	15	4	11	331507	0.00452459	0.00120656	0.00331803
rs4342290	5	24847071	15	4	11	331507	0.00452459	0.00120656	0.00331803
rs11747841	5	24848011	15	4	11	331507	0.00452459	0.00120656	0.00331803
rs78673530	5	24851431	15	4	11	331507	0.00452459	0.00120656	0.00331803
rs10473715	5	24851859	15	4	11	331507	0.00452459	0.00120656	0.00331803
rs13179420	5	24852209	15	4	11	331507	0.00452459	0.00120656	0.00331803
rs34587881	5	24854664	15	4	11	331507	0.00452459	0.00120656	0.00331803
rs74986653	5	24855905	15	4	11	331507	0.00452459	0.00120656	0.00331803
rs62349797	5	24857730	15	4	11	331507	0.00452459	0.00120656	0.00331803
rs10055390	5	24859690	15	4	11	331507	0.00452459	0.00120656	0.00331803
rs75374269	5	24859691	15	4	11	331507	0.00452459	0.00120656	0.00331803
rs76337779	5	24859792	15	4	11	331507	0.00452459	0.00120656	0.00331803
rs74354028	5	24865276	15	4	11	331507	0.00452459	0.00120656	0.00331803
rs6868392	5	24865888	15	4	11	331507	0.00452459	0.00120656	0.00331803
rs1873869	5	24866266	15	4	11	331507	0.00452459	0.00120656	0.00331803
rs77157809	5	24866294	15	4	11	331507	0.00452459	0.00120656	0.00331803
rs1353065	5	24867497	15	4	11	331507	0.00452459	0.00120656	0.00331803
rs1353064	5	24867580	15	4	11	331507	0.00452459	0.00120656	0.00331803
rs7702495	5	24867879	15	4	11	331507	0.00452459	0.00120656	0.00331803
rs10473717	5	24868356	15	4	11	331507	0.00452459	0.00120656	0.00331803
rs61067912	5	24868535	15	4	11	331507	0.00452459	0.00120656	0.00331803
rs116421769	5	24871530	15	4	11	331507	0.00452459	0.00120656	0.00331803
rs72753837	5	24876069	15	4	11	331507	0.00452459	0.00120656	0.00331803
rs75022047	5	24876829	15	4	11	331507	0.00452459	0.00120656	0.00331803
rs13162882	5	24879012	15	4	11	331507	0.00452459	0.00120656	0.00331803
rs77226348	5	24883353	15	4	11	331507	0.00452459	0.00120656	0.00331803
rs1389218	5	24884404	15	4	11	331507	0.00452459	0.00120656	0.00331803
rs72753847	5	24891901	15	4	11	331507	0.00452459	0.00120656	0.00331803
rs10042912	5	24902336	15	4	11	331507	0.00452459	0.00120656	0.00331803
rs78332150	5	24906495	15	4	11	331507	0.00452459	0.00120656	0.00331803
rs55889023	5	24906703	15	4	11	331507	0.00452459	0.00120656	0.00331803
rs1500196	5	24907677	15	4	11	331507	0.00452459	0.00120656	0.00331803
rs72753862	5	24909657	15	4	11	331507	0.00452459	0.00120656	0.00331803
rs74607691	5	24910687	15	4	11	331507	0.00452459	0.00120656	0.00331803
rs55996076	5	24914619	15	4	11	331507	0.00452459	0.00120656	0.00331803
rs79111305	5	24915848	15	4	11	331507	0.00452459	0.00120656	0.00331803
rs13181917	5	24917652	15	4	11	331507	0.00452459	0.00120656	0.00331803
rs16894044	5	24921617	15	4	11	331507	0.00452459	0.00120656	0.00331803
rs76546182	5	24926817	15	4	11	331507	0.00452459	0.00120656	0.00331803
rs76215216	5	24936768	15	4	11	331507	0.00452459	0.00120656	0.00331803
rs115195703	5	24938843	15	4	11	331507	0.00452459	0.00120656	0.00331803
rs112837999	5	24945414	15	4	11	331507	0.00452459	0.00120656	0.00331803
rs12187422	5	24946851	15	4	11	331507	0.00452459	0.00120656	0.00331803
rs72753879	5	24947395	15	4	11	331507	0.00452459	0.00120656	0.00331803
rs62349823	5	25009976	17	5	12	331505	0.00512786	0.0015082	0.00361967
rs6869061	5	25015565	17	5	12	331505	0.00512786	0.0015082	0.00361967
rs114434084	5	25016009	17	5	12	331505	0.00512786	0.0015082	0.00361967
rs117558515	5	25021213	17	5	12	331505	0.00512786	0.0015082	0.00361967
rs115969764	5	25023041	17	5	12	331505	0.00512786	0.0015082	0.00361967
rs78065991	5	25024447	16	4	12	331506	0.00482623	0.00120656	0.00361967
rs13182351	5	25026356	16	4	12	331506	0.00482623	0.00120656	0.00361967
rs72755807	5	25030780	16	4	12	331506	0.00482623	0.00120656	0.00361967
rs76578895	5	25032543	16	4	12	331506	0.00482623	0.00120656	0.00361967
rs13168096	5	25041349	16	4	12	331506	0.00482623	0.00120656	0.00361967
rs79412570	5	25053079	16	4	12	331506	0.00482623	0.00120656	0.00361967
rs62349850	5	25054845	16	4	12	331506	0.00482623	0.00120656	0.00361967
rs115055295	5	25059154	16	4	12	331506	0.00482623	0.00120656	0.00361967
rs1160303	5	25060782	16	4	12	331506	0.00482623	0.00120656	0.00361967
rs7713484	5	25062494	16	4	12	331506	0.00482623	0.00120656	0.00361967
rs114794927	5	25077119	16	4	12	331506	0.00482623	0.00120656	0.00361967
rs17344507	5	25077606	16	4	12	331506	0.00482623	0.00120656	0.00361967
rs7736812	5	25095284	18	4	14	331504	0.0054295	0.00120656	0.00422295
rs149297633	5	25095384	18	4	14	331504	0.0054295	0.00120656	0.00422295
rs4701465	5	25095650	18	4	14	331504	0.0054295	0.00120656	0.00422295
rs115659925	5	25102258	18	4	14	331504	0.0054295	0.00120656	0.00422295
rs7700532	5	25103612	18	4	14	331504	0.0054295	0.00120656	0.00422295
rs72755839	5	25109314	18	4	14	331504	0.0054295	0.00120656	0.00422295
rs6859537	5	25135494	18	4	14	331504	0.0054295	0.00120656	0.00422295
rs77642503	5	25145448	18	4	14	331504	0.0054295	0.00120656	0.00422295
rs75899916	5	25147708	18	4	14	331504	0.0054295	0.00120656	0.00422295
rs35812426	5	25153680	18	4	14	331504	0.0054295	0.00120656	0.00422295
rs335583	5	25154276	18	4	14	331504	0.0054295	0.00120656	0.00422295
rs335587	5	25155503	18	4	14	331504	0.0054295	0.00120656	0.00422295
rs77288441	5	25168931	18	4	14	331504	0.0054295	0.00120656	0.00422295
rs75447774	5	25195729	18	4	14	331504	0.0054295	0.00120656	0.00422295
rs11739132	5	25219238	18	4	14	331504	0.0054295	0.00120656	0.00422295
rs115244890	5	25219297	18	4	14	331504	0.0054295	0.00120656	0.00422295
rs72757708	5	25222239	18	4	14	331504	0.0054295	0.00120656	0.00422295
rs115625008	5	25224674	18	4	14	331504	0.0054295	0.00120656	0.00422295
rs62354576	5	25225183	18	4	14	331504	0.0054295	0.00120656	0.00422295
rs75609074	5	25234785	18	4	14	331504	0.0054295	0.00120656	0.00422295
rs76744409	5	25244385	18	4	14	331504	0.0054295	0.00120656	0.00422295
rs116644433	5	25270916	18	4	14	331504	0.0054295	0.00120656	0.00422295
rs73744856	5	25302681	18	4	14	331504	0.0054295	0.00120656	0.00422295
rs79984048	5	25317277	19	4	15	331503	0.00573114	0.00120656	0.00452459
rs67476533	5	25317885	19	4	15	331503	0.00573114	0.00120656	0.00452459
rs11952846	5	25319179	19	4	15	331503	0.00573114	0.00120656	0.00452459
rs80142801	5	25320285	19	4	15	331503	0.00573114	0.00120656	0.00452459
rs17523254	5	25338169	19	4	15	331503	0.00573114	0.00120656	0.00452459
rs77646712	5	25339412	19	4	15	331503	0.00573114	0.00120656	0.00452459
rs4701480	5	25355836	19	4	15	331503	0.00573114	0.00120656	0.00452459
rs78296322	5	25356229	19	4	15	331503	0.00573114	0.00120656	0.00452459
rs116694924	5	25359381	19	4	15	331503	0.00573114	0.00120656	0.00452459
rs6893910	5	25375547	20	5	15	331502	0.00603278	0.0015082	0.00452459
rs114250834	5	25377493	20	5	15	331502	0.00603278	0.0015082	0.00452459
rs114013403	5	25378425	20	5	15	331502	0.00603278	0.0015082	0.00452459
rs74722751	5	25388258	20	6	14	331502	0.00603278	0.00180983	0.00422295
rs78956138	5	25388318	20	6	14	331502	0.00603278	0.00180983	0.00422295
rs60802591	5	25389169	20	6	14	331502	0.00603278	0.00180983	0.00422295
rs114122907	5	25393541	20	6	14	331502	0.00603278	0.00180983	0.00422295
rs114421717	5	25396735	20	6	14	331502	0.00603278	0.00180983	0.00422295
rs1396163	5	25397998	20	6	14	331502	0.00603278	0.00180983	0.00422295
rs116293205	5	25420816	20	6	14	331502	0.00603278	0.00180983	0.00422295
rs6875620	5	25439384	23	6	17	331499	0.0069377	0.00180983	0.00512786
rs72755542	5	25445561	23	6	17	331499	0.0069377	0.00180983	0.00512786
rs10942114	5	25446514	23	6	17	331499	0.0069377	0.00180983	0.00512786
rs73745117	5	25446768	23	6	17	331499	0.0069377	0.00180983	0.00512786
rs79861958	5	25451220	23	6	17	331499	0.0069377	0.00180983	0.00512786
rs17525070	5	25453114	23	6	17	331499	0.0069377	0.00180983	0.00512786
rs2169791	5	25463774	23	6	17	331499	0.0069377	0.00180983	0.00512786
rs13179653	5	25469752	22	6	16	331500	0.00663606	0.00180983	0.00482623
rs78503377	5	25471052	22	6	16	331500	0.00663606	0.00180983	0.00482623
rs16894497	5	25480023	22	6	16	331500	0.00663606	0.00180983	0.00482623
rs10073482	5	25480667	22	6	16	331500	0.00663606	0.00180983	0.00482623
rs116030415	5	25484823	22	6	16	331500	0.00663606	0.00180983	0.00482623
rs57608766	5	25488772	22	6	16	331500	0.00663606	0.00180983	0.00482623
rs72755587	5	25490307	22	6	16	331500	0.00663606	0.00180983	0.00482623
rs79790033	5	25494578	22	6	16	331500	0.00663606	0.00180983	0.00482623
rs28469051	5	25498346	22	6	16	331500	0.00663606	0.00180983	0.00482623
rs13169752	5	25504811	21	6	15	331501	0.00633442	0.00180983	0.00452459
rs10058099	5	25504896	21	6	15	331501	0.00633442	0.00180983	0.00452459
rs9293168	5	25513207	21	6	15	331501	0.00633442	0.00180983	0.00452459
rs77964972	5	25517139	21	6	15	331501	0.00633442	0.00180983	0.00452459
rs10520921	5	25517376	21	6	15	331501	0.00633442	0.00180983	0.00452459
rs12187470	5	25519827	21	6	15	331501	0.00633442	0.00180983	0.00452459
rs33991834	5	25522271	21	6	15	331501	0.00633442	0.00180983	0.00452459
rs4701255	5	25537909	21	6	15	331501	0.00633442	0.00180983	0.00452459
rs13180828	5	25538036	21	6	15	331501	0.00633442	0.00180983	0.00452459
rs76806126	5	25538649	21	6	15	331501	0.00633442	0.00180983	0.00452459
Affx-26347790	5	25541381	21	6	15	331501	0.00633442	0.00180983	0.00452459
rs72757540	5	25545711	21	6	15	331501	0.00633442	0.00180983	0.00452459
rs72741177	5	25557102	20	6	14	331502	0.00603278	0.00180983	0.00422295
rs13169085	5	25557717	20	6	14	331502	0.00603278	0.00180983	0.00422295
rs115084270	5	25561705	19	6	13	331503	0.00573114	0.00180983	0.00392131
rs10077042	5	25570417	19	6	13	331503	0.00573114	0.00180983	0.00392131
rs11952581	5	25573170	19	6	13	331503	0.00573114	0.00180983	0.00392131
rs78345014	5	25577504	19	6	13	331503	0.00573114	0.00180983	0.00392131
rs10079313	5	25592858	18	6	12	331504	0.0054295	0.00180983	0.00361967
rs116475545	5	25596329	18	6	12	331504	0.0054295	0.00180983	0.00361967
rs11959474	5	25600145	18	6	12	331504	0.0054295	0.00180983	0.00361967
rs77986497	5	25600723	18	6	12	331504	0.0054295	0.00180983	0.00361967
rs62355014	5	25603873	18	6	12	331504	0.0054295	0.00180983	0.00361967
rs72743219	5	25606851	18	6	12	331504	0.0054295	0.00180983	0.00361967
rs35214243	5	25608177	18	6	12	331504	0.0054295	0.00180983	0.00361967
rs182140748	5	25611088	17	6	11	331505	0.00512786	0.00180983	0.00331803
rs116519856	5	25631350	17	6	11	331505	0.00512786	0.00180983	0.00331803
rs11956371	5	25634038	17	6	11	331505	0.00512786	0.00180983	0.00331803
rs35252549	5	25634353	17	6	11	331505	0.00512786	0.00180983	0.00331803
rs10462273	5	25636829	17	6	11	331505	0.00512786	0.00180983	0.00331803
rs10461817	5	25638534	17	6	11	331505	0.00512786	0.00180983	0.00331803
rs34154554	5	25655912	18	6	12	331504	0.0054295	0.00180983	0.00361967
rs2086304	5	25656110	18	6	12	331504	0.0054295	0.00180983	0.00361967
rs34677763	5	25665896	19	6	13	331503	0.00573114	0.00180983	0.00392131
rs79732263	5	25675324	21	6	15	331501	0.00633442	0.00180983	0.00452459
rs72745218	5	25678049	21	6	15	331501	0.00633442	0.00180983	0.00452459
rs76244903	5	25681684	21	6	15	331501	0.00633442	0.00180983	0.00452459
rs11957509	5	25683942	21	6	15	331501	0.00633442	0.00180983	0.00452459
rs1479572	5	25686469	21	6	15	331501	0.00633442	0.00180983	0.00452459
rs187463	5	25687683	21	6	15	331501	0.00633442	0.00180983	0.00452459
rs57493399	5	25690880	21	6	15	331501	0.00633442	0.00180983	0.00452459
rs10076871	5	25695368	21	6	15	331501	0.00633442	0.00180983	0.00452459
rs10056274	5	25695377	21	6	15	331501	0.00633442	0.00180983	0.00452459
rs77612134	5	25697524	21	6	15	331501	0.00633442	0.00180983	0.00452459
rs1678761	5	25698030	21	6	15	331501	0.00633442	0.00180983	0.00452459
rs72745237	5	25699332	21	6	15	331501	0.00633442	0.00180983	0.00452459
rs10520920	5	25700355	21	6	15	331501	0.00633442	0.00180983	0.00452459
rs114591412	5	25705905	21	6	15	331501	0.00633442	0.00180983	0.00452459
rs72745240	5	25706484	21	6	15	331501	0.00633442	0.00180983	0.00452459
rs115624434	5	25706991	21	6	15	331501	0.00633442	0.00180983	0.00452459
rs2928179	5	25711728	21	6	15	331501	0.00633442	0.00180983	0.00452459
rs79037971	5	25714751	21	6	15	331501	0.00633442	0.00180983	0.00452459
rs115993521	5	25725546	21	6	15	331501	0.00633442	0.00180983	0.00452459
rs79140724	5	25733084	21	6	15	331501	0.00633442	0.00180983	0.00452459
rs17482137	5	25738440	21	6	15	331501	0.00633442	0.00180983	0.00452459
rs72747065	5	25739489	21	6	15	331501	0.00633442	0.00180983	0.00452459
rs183727	5	25742016	21	6	15	331501	0.00633442	0.00180983	0.00452459
rs114807924	5	25748334	21	6	15	331501	0.00633442	0.00180983	0.00452459
rs114953455	5	25759966	21	6	15	331501	0.00633442	0.00180983	0.00452459
