## Supplementary Tables for "The individual and global impact of copy number variants on complex human traits" (part 15 of 86)

### Sheet: ST1 (continued)
Supplementary Table 1 | CNV frequency in the UKBB. Genomic possition, number of CNV (NumCNV), duplication (NumCNV), and deletion (NumDel) carriers, as well as the number of copy neutral individuals (NumNeurtral) in the UKBB for each genotyped probe. These were used to calculate CNV (FreqCNV), duplication (FreqDup), and deletion (FreqDel) frequencies (see methods). Probes with genotype missingness > 5% are not shown.
rs7727656	5	25760679	21	6	15	331501	0.00633442	0.00180983	0.00452459
rs1479666	5	25767202	21	6	15	331501	0.00633442	0.00180983	0.00452459
rs75742235	5	25774174	21	6	15	331501	0.00633442	0.00180983	0.00452459
rs6884137	5	25775014	21	6	15	331501	0.00633442	0.00180983	0.00452459
rs2928267	5	25781857	21	6	15	331501	0.00633442	0.00180983	0.00452459
rs13169311	5	25793027	21	6	15	331501	0.00633442	0.00180983	0.00452459
rs401571	5	25793509	21	6	15	331501	0.00633442	0.00180983	0.00452459
rs114396522	5	25801904	21	6	15	331501	0.00633442	0.00180983	0.00452459
rs62355073	5	25802875	21	6	15	331501	0.00633442	0.00180983	0.00452459
rs77788693	5	25808076	21	6	15	331501	0.00633442	0.00180983	0.00452459
rs62355074	5	25808995	21	6	15	331501	0.00633442	0.00180983	0.00452459
rs78311307	5	25816871	21	6	15	331501	0.00633442	0.00180983	0.00452459
rs116796091	5	25817029	21	6	15	331501	0.00633442	0.00180983	0.00452459
rs625582	5	25819018	21	6	15	331501	0.00633442	0.00180983	0.00452459
rs625585	5	25819025	21	6	15	331501	0.00633442	0.00180983	0.00452459
rs444099	5	25826618	21	6	15	331501	0.00633442	0.00180983	0.00452459
rs12513438	5	25827959	21	6	15	331501	0.00633442	0.00180983	0.00452459
rs441962	5	25829523	21	6	15	331501	0.00633442	0.00180983	0.00452459
rs426112	5	25835748	21	6	15	331501	0.00633442	0.00180983	0.00452459
rs462672	5	25843377	21	6	15	331501	0.00633442	0.00180983	0.00452459
rs78505168	5	25854147	21	6	15	331501	0.00633442	0.00180983	0.00452459
rs75200482	5	25858693	21	6	15	331501	0.00633442	0.00180983	0.00452459
rs10053646	5	25865730	21	6	15	331501	0.00633442	0.00180983	0.00452459
rs74811557	5	25868225	21	6	15	331501	0.00633442	0.00180983	0.00452459
rs12658597	5	25870330	21	6	15	331501	0.00633442	0.00180983	0.00452459
rs114907244	5	25872483	21	6	15	331501	0.00633442	0.00180983	0.00452459
rs7443354	5	25881744	21	6	15	331501	0.00633442	0.00180983	0.00452459
rs17302802	5	25882178	21	6	15	331501	0.00633442	0.00180983	0.00452459
rs72748950	5	25882488	21	6	15	331501	0.00633442	0.00180983	0.00452459
rs2331824	5	25885872	21	6	15	331501	0.00633442	0.00180983	0.00452459
rs13156697	5	25891686	21	6	15	331501	0.00633442	0.00180983	0.00452459
rs10038113	5	25902342	21	6	15	331501	0.00633442	0.00180983	0.00452459
rs115826799	5	25903831	21	6	15	331501	0.00633442	0.00180983	0.00452459
rs115419923	5	25911359	21	6	15	331501	0.00633442	0.00180983	0.00452459
rs72748985	5	25914890	21	6	15	331501	0.00633442	0.00180983	0.00452459
rs62344869	5	25930746	21	6	15	331501	0.00633442	0.00180983	0.00452459
rs60935301	5	25944968	21	6	15	331501	0.00633442	0.00180983	0.00452459
rs78446458	5	25951664	21	6	15	331501	0.00633442	0.00180983	0.00452459
rs77477997	5	25952112	21	6	15	331501	0.00633442	0.00180983	0.00452459
rs34626107	5	25953842	21	6	15	331501	0.00633442	0.00180983	0.00452459
rs62344875	5	25954006	21	6	15	331501	0.00633442	0.00180983	0.00452459
rs10040577	5	25955765	21	6	15	331501	0.00633442	0.00180983	0.00452459
rs4307059	5	25967703	21	6	15	331501	0.00633442	0.00180983	0.00452459
rs4429816	5	25969746	21	6	15	331501	0.00633442	0.00180983	0.00452459
rs77136005	5	25983272	21	6	15	331501	0.00633442	0.00180983	0.00452459
rs115821873	5	25988651	21	6	15	331501	0.00633442	0.00180983	0.00452459
rs12055126	5	25988944	21	6	15	331501	0.00633442	0.00180983	0.00452459
rs4537025	5	25991167	21	6	15	331501	0.00633442	0.00180983	0.00452459
rs78824413	5	25991360	21	6	15	331501	0.00633442	0.00180983	0.00452459
rs4235538	5	26000725	21	6	15	331501	0.00633442	0.00180983	0.00452459
rs111845254	5	26002250	21	6	15	331501	0.00633442	0.00180983	0.00452459
rs72750971	5	26002856	21	6	15	331501	0.00633442	0.00180983	0.00452459
rs73065191	5	26014812	21	6	15	331501	0.00633442	0.00180983	0.00452459
rs4048807	5	26037946	21	6	15	331501	0.00633442	0.00180983	0.00452459
Affx-36918230	5	26038349	21	6	15	331501	0.00633442	0.00180983	0.00452459
rs34263722	5	26040732	21	6	15	331501	0.00633442	0.00180983	0.00452459
rs79080249	5	26041713	21	6	15	331501	0.00633442	0.00180983	0.00452459
rs77107175	5	26046747	21	6	15	331501	0.00633442	0.00180983	0.00452459
rs56243529	5	26056353	21	6	15	331501	0.00633442	0.00180983	0.00452459
rs72750999	5	26065471	21	6	15	331501	0.00633442	0.00180983	0.00452459
rs78653753	5	26068553	21	6	15	331501	0.00633442	0.00180983	0.00452459
rs7707114	5	26072458	21	6	15	331501	0.00633442	0.00180983	0.00452459
rs116759123	5	26072691	21	6	15	331501	0.00633442	0.00180983	0.00452459
rs77746879	5	26080216	20	6	14	331502	0.00603278	0.00180983	0.00422295
rs116633766	5	26090519	20	6	14	331502	0.00603278	0.00180983	0.00422295
rs75014234	5	26095705	20	6	14	331502	0.00603278	0.00180983	0.00422295
rs7700805	5	26096596	20	6	14	331502	0.00603278	0.00180983	0.00422295
rs13175469	5	26109554	20	6	14	331502	0.00603278	0.00180983	0.00422295
rs79302461	5	26124704	20	6	14	331502	0.00603278	0.00180983	0.00422295
rs1330659	5	26125816	20	6	14	331502	0.00603278	0.00180983	0.00422295
rs116545000	5	26126217	20	6	14	331502	0.00603278	0.00180983	0.00422295
rs4701523	5	26139138	20	6	14	331502	0.00603278	0.00180983	0.00422295
rs116604184	5	26142834	20	6	14	331502	0.00603278	0.00180983	0.00422295
rs62345579	5	26142851	20	6	14	331502	0.00603278	0.00180983	0.00422295
rs73071091	5	26148020	20	6	14	331502	0.00603278	0.00180983	0.00422295
rs72752940	5	26158377	20	6	14	331502	0.00603278	0.00180983	0.00422295
rs7706904	5	26166334	20	6	14	331502	0.00603278	0.00180983	0.00422295
rs76507809	5	26172522	20	6	14	331502	0.00603278	0.00180983	0.00422295
rs56034131	5	26174294	20	6	14	331502	0.00603278	0.00180983	0.00422295
rs74706111	5	26179067	19	6	13	331503	0.00573114	0.00180983	0.00392131
rs114450459	5	26184833	16	6	10	331506	0.00482623	0.00180983	0.00301639
rs7704372	5	26188775	16	6	10	331506	0.00482623	0.00180983	0.00301639
rs1411586	5	26193097	16	6	10	331506	0.00482623	0.00180983	0.00301639
rs6891753	5	26193615	16	6	10	331506	0.00482623	0.00180983	0.00301639
rs115350598	5	26193942	16	6	10	331506	0.00482623	0.00180983	0.00301639
rs59841864	5	26199664	16	6	10	331506	0.00482623	0.00180983	0.00301639
rs4340882	5	26201414	16	6	10	331506	0.00482623	0.00180983	0.00301639
rs10942164	5	26201879	16	6	10	331506	0.00482623	0.00180983	0.00301639
rs1854767	5	26205094	17	6	11	331505	0.00512786	0.00180983	0.00331803
rs62345637	5	26216260	17	6	11	331505	0.00512786	0.00180983	0.00331803
rs11949336	5	26223088	17	6	11	331505	0.00512786	0.00180983	0.00331803
rs6885377	5	26223958	17	6	11	331505	0.00512786	0.00180983	0.00331803
rs116519527	5	26224158	17	6	11	331505	0.00512786	0.00180983	0.00331803
rs13158996	5	26225277	17	6	11	331505	0.00512786	0.00180983	0.00331803
rs114440725	5	26227920	17	6	11	331505	0.00512786	0.00180983	0.00331803
rs4701532	5	26231699	17	6	11	331505	0.00512786	0.00180983	0.00331803
rs115509548	5	26239663	17	6	11	331505	0.00512786	0.00180983	0.00331803
rs74632981	5	26261078	17	6	11	331505	0.00512786	0.00180983	0.00331803
rs10805789	5	26265451	17	6	11	331505	0.00512786	0.00180983	0.00331803
rs115861866	5	26267054	17	6	11	331505	0.00512786	0.00180983	0.00331803
rs10056772	5	26267717	17	6	11	331505	0.00512786	0.00180983	0.00331803
rs74540481	5	26268802	17	6	11	331505	0.00512786	0.00180983	0.00331803
rs4475229	5	26270049	17	6	11	331505	0.00512786	0.00180983	0.00331803
rs114238074	5	26285351	17	6	11	331505	0.00512786	0.00180983	0.00331803
rs6896839	5	26290850	17	6	11	331505	0.00512786	0.00180983	0.00331803
rs12658488	5	26301705	17	6	11	331505	0.00512786	0.00180983	0.00331803
rs28606629	5	26314561	12	7	5	331510	0.00361967	0.00211147	0.0015082
rs34389562	5	26322195	12	7	5	331510	0.00361967	0.00211147	0.0015082
rs4701540	5	26322425	12	7	5	331510	0.00361967	0.00211147	0.0015082
rs2172774	5	26326483	12	7	5	331510	0.00361967	0.00211147	0.0015082
rs80027362	5	26327467	12	7	5	331510	0.00361967	0.00211147	0.0015082
rs10040524	5	26334156	12	7	5	331510	0.00361967	0.00211147	0.0015082
rs6882967	5	26336760	12	7	5	331510	0.00361967	0.00211147	0.0015082
rs72755037	5	26344497	12	7	5	331510	0.00361967	0.00211147	0.0015082
rs7705778	5	26348380	13	7	6	331509	0.00392131	0.00211147	0.00180983
rs6452334	5	26349218	13	7	6	331509	0.00392131	0.00211147	0.00180983
rs13169293	5	26355634	13	7	6	331509	0.00392131	0.00211147	0.00180983
rs115422488	5	26356774	13	7	6	331509	0.00392131	0.00211147	0.00180983
rs12189443	5	26356874	13	7	6	331509	0.00392131	0.00211147	0.00180983
rs116366989	5	26358175	13	7	6	331509	0.00392131	0.00211147	0.00180983
rs77296300	5	26361748	13	7	6	331509	0.00392131	0.00211147	0.00180983
rs2319809	5	26365593	13	7	6	331509	0.00392131	0.00211147	0.00180983
rs79466796	5	26369085	13	7	6	331509	0.00392131	0.00211147	0.00180983
rs75730359	5	26369145	13	7	6	331509	0.00392131	0.00211147	0.00180983
rs6859187	5	26375033	13	7	6	331509	0.00392131	0.00211147	0.00180983
rs114900849	5	26376401	13	7	6	331509	0.00392131	0.00211147	0.00180983
rs75015210	5	26377810	13	7	6	331509	0.00392131	0.00211147	0.00180983
rs17484199	5	26378012	13	7	6	331509	0.00392131	0.00211147	0.00180983
rs969088	5	26389262	13	7	6	331509	0.00392131	0.00211147	0.00180983
rs10061392	5	26389946	13	7	6	331509	0.00392131	0.00211147	0.00180983
rs72755063	5	26392066	13	7	6	331509	0.00392131	0.00211147	0.00180983
rs56998686	5	26392785	13	7	6	331509	0.00392131	0.00211147	0.00180983
rs72755067	5	26393191	13	7	6	331509	0.00392131	0.00211147	0.00180983
rs2088079	5	26401117	13	7	6	331509	0.00392131	0.00211147	0.00180983
rs1813448	5	26401867	13	7	6	331509	0.00392131	0.00211147	0.00180983
rs76297088	5	26402844	13	7	6	331509	0.00392131	0.00211147	0.00180983
rs10062558	5	26403328	13	7	6	331509	0.00392131	0.00211147	0.00180983
rs10942175	5	26403717	13	7	6	331509	0.00392131	0.00211147	0.00180983
rs34641818	5	26404160	13	7	6	331509	0.00392131	0.00211147	0.00180983
rs7701366	5	26405853	13	7	6	331509	0.00392131	0.00211147	0.00180983
rs1389892	5	26412275	13	7	6	331509	0.00392131	0.00211147	0.00180983
rs6880925	5	26413749	13	7	6	331509	0.00392131	0.00211147	0.00180983
rs995862	5	26418960	13	7	6	331509	0.00392131	0.00211147	0.00180983
rs10073310	5	26421943	13	7	6	331509	0.00392131	0.00211147	0.00180983
rs1494715	5	26424083	13	7	6	331509	0.00392131	0.00211147	0.00180983
rs79642880	5	26430695	13	7	6	331509	0.00392131	0.00211147	0.00180983
rs7725307	5	26431901	13	7	6	331509	0.00392131	0.00211147	0.00180983
rs74442197	5	26440240	13	7	6	331509	0.00392131	0.00211147	0.00180983
rs28463448	5	26444309	13	7	6	331509	0.00392131	0.00211147	0.00180983
rs6894058	5	26447676	13	7	6	331509	0.00392131	0.00211147	0.00180983
rs113116017	5	26448108	13	7	6	331509	0.00392131	0.00211147	0.00180983
rs62348495	5	26448594	13	7	6	331509	0.00392131	0.00211147	0.00180983
rs2009315	5	26459724	13	7	6	331509	0.00392131	0.00211147	0.00180983
rs16895658	5	26467154	13	7	6	331509	0.00392131	0.00211147	0.00180983
rs116215437	5	26490801	12	5	7	331510	0.00361967	0.0015082	0.00211147
rs185190675	5	26493545	12	5	7	331510	0.00361967	0.0015082	0.00211147
rs963824	5	26503464	12	5	7	331510	0.00361967	0.0015082	0.00211147
rs114185622	5	26508553	12	5	7	331510	0.00361967	0.0015082	0.00211147
rs115283576	5	26531604	12	5	7	331510	0.00361967	0.0015082	0.00211147
rs1428721	5	26538201	12	5	7	331510	0.00361967	0.0015082	0.00211147
rs4701544	5	26551516	12	5	7	331510	0.00361967	0.0015082	0.00211147
rs141577915	5	26560200	12	5	7	331510	0.00361967	0.0015082	0.00211147
rs2319700	5	26561188	12	5	7	331510	0.00361967	0.0015082	0.00211147
rs13157691	5	26575966	12	5	7	331510	0.00361967	0.0015082	0.00211147
rs115013186	5	26577794	12	5	7	331510	0.00361967	0.0015082	0.00211147
rs115508885	5	26579892	12	5	7	331510	0.00361967	0.0015082	0.00211147
rs55676407	5	26602662	12	5	7	331510	0.00361967	0.0015082	0.00211147
rs77439112	5	26603318	12	5	7	331510	0.00361967	0.0015082	0.00211147
rs6880588	5	26606969	12	5	7	331510	0.00361967	0.0015082	0.00211147
rs76223618	5	26608601	12	5	7	331510	0.00361967	0.0015082	0.00211147
rs35296314	5	26616085	11	5	6	331511	0.00331803	0.0015082	0.00180983
rs7717122	5	26624140	11	5	6	331511	0.00331803	0.0015082	0.00180983
rs16895914	5	26652610	11	5	6	331511	0.00331803	0.0015082	0.00180983
rs78529386	5	26658397	11	5	6	331511	0.00331803	0.0015082	0.00180983
rs76450743	5	26674054	11	5	6	331511	0.00331803	0.0015082	0.00180983
rs11748399	5	26678205	11	5	6	331511	0.00331803	0.0015082	0.00180983
rs116691794	5	26683468	11	5	6	331511	0.00331803	0.0015082	0.00180983
rs72758927	5	26689056	11	5	6	331511	0.00331803	0.0015082	0.00180983
rs17791970	5	26692126	11	5	6	331511	0.00331803	0.0015082	0.00180983
rs7727950	5	26699082	11	5	6	331511	0.00331803	0.0015082	0.00180983
rs10043864	5	26711507	10	4	6	331512	0.00301639	0.00120656	0.00180983
rs115476521	5	26713247	10	4	6	331512	0.00301639	0.00120656	0.00180983
rs75831637	5	26719259	10	4	6	331512	0.00301639	0.00120656	0.00180983
rs10462305	5	26722431	10	4	6	331512	0.00301639	0.00120656	0.00180983
rs16895993	5	26722785	10	4	6	331512	0.00301639	0.00120656	0.00180983
rs62345415	5	26722872	10	4	6	331512	0.00301639	0.00120656	0.00180983
rs4479806	5	26723783	10	4	6	331512	0.00301639	0.00120656	0.00180983
rs3846555	5	26724073	10	4	6	331512	0.00301639	0.00120656	0.00180983
rs77169053	5	26731947	10	4	6	331512	0.00301639	0.00120656	0.00180983
rs1015610	5	26736006	10	4	6	331512	0.00301639	0.00120656	0.00180983
rs76912194	5	26748669	11	4	7	331511	0.00331803	0.00120656	0.00211147
rs1542938	5	26753627	11	4	7	331511	0.00331803	0.00120656	0.00211147
rs13356265	5	26755279	11	4	7	331511	0.00331803	0.00120656	0.00211147
rs10062296	5	26762385	11	4	7	331511	0.00331803	0.00120656	0.00211147
rs11950919	5	26768858	11	4	7	331511	0.00331803	0.00120656	0.00211147
rs116175018	5	26770343	11	4	7	331511	0.00331803	0.00120656	0.00211147
rs2135064	5	26778066	11	4	7	331511	0.00331803	0.00120656	0.00211147
rs78521301	5	26782517	11	4	7	331511	0.00331803	0.00120656	0.00211147
rs57312416	5	26785171	11	4	7	331511	0.00331803	0.00120656	0.00211147
rs16896083	5	26785372	11	4	7	331511	0.00331803	0.00120656	0.00211147
rs1875989	5	26785720	10	4	6	331512	0.00301639	0.00120656	0.00180983
rs72741398	5	26796667	10	4	6	331512	0.00301639	0.00120656	0.00180983
rs35731746	5	26803871	10	4	6	331512	0.00301639	0.00120656	0.00180983
rs76966217	5	26806412	10	4	6	331512	0.00301639	0.00120656	0.00180983
rs114699946	5	26813730	10	4	6	331512	0.00301639	0.00120656	0.00180983
rs116370642	5	26815667	10	4	6	331512	0.00301639	0.00120656	0.00180983
rs985537	5	26826871	11	4	7	331511	0.00331803	0.00120656	0.00211147
rs115444737	5	26833193	11	4	7	331511	0.00331803	0.00120656	0.00211147
rs74606900	5	26841837	11	4	7	331511	0.00331803	0.00120656	0.00211147
rs79719770	5	26842521	11	4	7	331511	0.00331803	0.00120656	0.00211147
rs13158981	5	26842742	11	4	7	331511	0.00331803	0.00120656	0.00211147
rs76011615	5	26851371	11	4	7	331511	0.00331803	0.00120656	0.00211147
rs10515224	5	26851526	11	4	7	331511	0.00331803	0.00120656	0.00211147
rs11954115	5	26866077	11	4	7	331511	0.00331803	0.00120656	0.00211147
rs10070190	5	26866371	11	4	7	331511	0.00331803	0.00120656	0.00211147
rs75529045	5	26867422	11	4	7	331511	0.00331803	0.00120656	0.00211147
rs10078155	5	26867904	11	4	7	331511	0.00331803	0.00120656	0.00211147
rs13170179	5	26872598	11	4	7	331511	0.00331803	0.00120656	0.00211147
rs12522687	5	26880675	11	4	7	331511	0.00331803	0.00120656	0.00211147
rs1479679	5	26882085	11	4	7	331511	0.00331803	0.00120656	0.00211147
rs76579767	5	26882975	11	4	7	331511	0.00331803	0.00120656	0.00211147
rs147997829	5	26885795	11	4	7	331511	0.00331803	0.00120656	0.00211147
rs34490509	5	26885797	11	4	7	331511	0.00331803	0.00120656	0.00211147
rs16896364	5	26904191	11	4	7	331511	0.00331803	0.00120656	0.00211147
rs115815301	5	26915074	11	4	7	331511	0.00331803	0.00120656	0.00211147
rs62346386	5	26917559	11	4	7	331511	0.00331803	0.00120656	0.00211147
rs10942216	5	26918681	11	4	7	331511	0.00331803	0.00120656	0.00211147
rs35469407	5	26920982	11	4	7	331511	0.00331803	0.00120656	0.00211147
rs10037924	5	26929058	11	4	7	331511	0.00331803	0.00120656	0.00211147
rs10069244	5	26934729	11	4	7	331511	0.00331803	0.00120656	0.00211147
rs76249292	5	26937376	11	4	7	331511	0.00331803	0.00120656	0.00211147
rs982396	5	26942688	11	4	7	331511	0.00331803	0.00120656	0.00211147
rs77819865	5	26951509	11	4	7	331511	0.00331803	0.00120656	0.00211147
rs13174843	5	26961843	13	6	7	331509	0.00392131	0.00180983	0.00211147
rs6890505	5	26966363	13	6	7	331509	0.00392131	0.00180983	0.00211147
rs1175232	5	26972230	13	6	7	331509	0.00392131	0.00180983	0.00211147
rs76223450	5	26972741	13	6	7	331509	0.00392131	0.00180983	0.00211147
rs76617725	5	26972778	13	6	7	331509	0.00392131	0.00180983	0.00211147
rs115289271	5	26976450	13	6	7	331509	0.00392131	0.00180983	0.00211147
rs2288466	5	26988328	13	6	7	331509	0.00392131	0.00180983	0.00211147
rs2288467	5	26988424	13	6	7	331509	0.00392131	0.00180983	0.00211147
rs117729452	5	26992182	13	6	7	331509	0.00392131	0.00180983	0.00211147
rs116648295	5	26993880	13	6	7	331509	0.00392131	0.00180983	0.00211147
rs11745345	5	26995601	13	6	7	331509	0.00392131	0.00180983	0.00211147
rs78142901	5	27006853	14	7	7	331508	0.00422295	0.00211147	0.00211147
rs79182864	5	27009240	14	7	7	331508	0.00422295	0.00211147	0.00211147
rs116338354	5	27013684	14	7	7	331508	0.00422295	0.00211147	0.00211147
rs10461828	5	27022711	14	6	8	331508	0.00422295	0.00180983	0.00241311
rs115429313	5	27025036	14	6	8	331508	0.00422295	0.00180983	0.00241311
rs17566483	5	27028983	15	7	8	331507	0.00452459	0.00211147	0.00241311
rs113997832	5	27030109	15	7	8	331507	0.00452459	0.00211147	0.00241311
rs62344101	5	27031863	15	7	8	331507	0.00452459	0.00211147	0.00241311
rs35699227	5	27034819	15	7	8	331507	0.00452459	0.00211147	0.00241311
rs187781529	5	27036457	15	7	8	331507	0.00452459	0.00211147	0.00241311
rs17507328	5	27036892	15	7	8	331507	0.00452459	0.00211147	0.00241311
rs116504566	5	27036929	15	7	8	331507	0.00452459	0.00211147	0.00241311
rs78246082	5	27037978	15	7	8	331507	0.00452459	0.00211147	0.00241311
rs78684727	5	27041752	15	7	8	331507	0.00452459	0.00211147	0.00241311
rs62344157	5	27051105	15	7	8	331507	0.00452459	0.00211147	0.00241311
rs79769050	5	27053866	15	7	8	331507	0.00452459	0.00211147	0.00241311
rs6897759	5	27058850	15	7	8	331507	0.00452459	0.00211147	0.00241311
rs75091955	5	27072879	15	7	8	331507	0.00452459	0.00211147	0.00241311
rs17567635	5	27083580	15	7	8	331507	0.00452459	0.00211147	0.00241311
rs11958278	5	27086358	15	7	8	331507	0.00452459	0.00211147	0.00241311
rs74441030	5	27087208	15	7	8	331507	0.00452459	0.00211147	0.00241311
rs10520933	5	27088529	15	7	8	331507	0.00452459	0.00211147	0.00241311
rs72737212	5	27096623	15	7	8	331507	0.00452459	0.00211147	0.00241311
rs13163686	5	27098078	15	7	8	331507	0.00452459	0.00211147	0.00241311
rs62346462	5	27099322	15	7	8	331507	0.00452459	0.00211147	0.00241311
rs10071841	5	27115148	16	8	8	331506	0.00482623	0.00241311	0.00241311
rs28537321	5	27137520	16	8	8	331506	0.00482623	0.00241311	0.00241311
rs11956267	5	27154889	16	8	8	331506	0.00482623	0.00241311	0.00241311
rs4487458	5	27159580	16	8	8	331506	0.00482623	0.00241311	0.00241311
rs80189923	5	27163667	16	8	8	331506	0.00482623	0.00241311	0.00241311
rs114481265	5	27167366	16	8	8	331506	0.00482623	0.00241311	0.00241311
rs116186554	5	27176325	16	8	8	331506	0.00482623	0.00241311	0.00241311
rs80060394	5	27180762	16	8	8	331506	0.00482623	0.00241311	0.00241311
rs116523421	5	27191681	16	8	8	331506	0.00482623	0.00241311	0.00241311
rs58798448	5	27193805	16	8	8	331506	0.00482623	0.00241311	0.00241311
rs62346489	5	27199621	16	8	8	331506	0.00482623	0.00241311	0.00241311
rs72742782	5	27205212	15	8	7	331507	0.00452459	0.00241311	0.00211147
rs12519381	5	27209087	15	8	7	331507	0.00452459	0.00241311	0.00211147
rs72742796	5	27212633	15	8	7	331507	0.00452459	0.00241311	0.00211147
rs79989613	5	27215645	15	8	7	331507	0.00452459	0.00241311	0.00211147
rs68030612	5	27229738	15	8	7	331507	0.00452459	0.00241311	0.00211147
rs4407597	5	27240011	16	8	8	331506	0.00482623	0.00241311	0.00241311
rs76807411	5	27244233	16	8	8	331506	0.00482623	0.00241311	0.00241311
rs116080315	5	27265262	16	8	8	331506	0.00482623	0.00241311	0.00241311
rs6861471	5	27269149	17	8	9	331505	0.00512786	0.00241311	0.00271475
rs115153828	5	27270063	17	8	9	331505	0.00512786	0.00241311	0.00271475
rs6452377	5	27272568	17	8	9	331505	0.00512786	0.00241311	0.00271475
rs7712095	5	27281185	17	8	9	331505	0.00512786	0.00241311	0.00271475
rs111660538	5	27289296	17	8	9	331505	0.00512786	0.00241311	0.00271475
rs62346497	5	27293967	17	8	9	331505	0.00512786	0.00241311	0.00271475
rs76501729	5	27295389	17	8	9	331505	0.00512786	0.00241311	0.00271475
rs16896621	5	27297644	17	8	9	331505	0.00512786	0.00241311	0.00271475
rs76773427	5	27299617	17	8	9	331505	0.00512786	0.00241311	0.00271475
rs115957320	5	27299743	17	8	9	331505	0.00512786	0.00241311	0.00271475
rs76597277	5	27300676	17	8	9	331505	0.00512786	0.00241311	0.00271475
rs71611762	5	27302955	17	8	9	331505	0.00512786	0.00241311	0.00271475
rs10045874	5	27307727	17	8	9	331505	0.00512786	0.00241311	0.00271475
rs961208	5	27308254	17	8	9	331505	0.00512786	0.00241311	0.00271475
rs114797587	5	27308696	17	8	9	331505	0.00512786	0.00241311	0.00271475
rs76996089	5	27309796	17	8	9	331505	0.00512786	0.00241311	0.00271475
rs16896639	5	27319815	17	8	9	331505	0.00512786	0.00241311	0.00271475
rs34355682	5	27338567	17	8	9	331505	0.00512786	0.00241311	0.00271475
rs12187091	5	27345941	18	8	10	331504	0.0054295	0.00241311	0.00301639
rs115579166	5	27347296	18	8	10	331504	0.0054295	0.00241311	0.00301639
rs115901857	5	27347813	18	8	10	331504	0.0054295	0.00241311	0.00301639
rs116207314	5	27347968	18	8	10	331504	0.0054295	0.00241311	0.00301639
rs78782084	5	27350062	18	8	10	331504	0.0054295	0.00241311	0.00301639
rs17569849	5	27352984	18	8	10	331504	0.0054295	0.00241311	0.00301639
rs62347668	5	27365896	18	8	10	331504	0.0054295	0.00241311	0.00301639
rs167803	5	27369637	18	8	10	331504	0.0054295	0.00241311	0.00301639
rs192450572	5	27370990	18	8	10	331504	0.0054295	0.00241311	0.00301639
rs325355	5	27373862	18	8	10	331504	0.0054295	0.00241311	0.00301639
rs114326301	5	27376012	18	8	10	331504	0.0054295	0.00241311	0.00301639
rs78164350	5	27377588	18	8	10	331504	0.0054295	0.00241311	0.00301639
rs829461	5	27397498	18	8	10	331504	0.0054295	0.00241311	0.00301639
rs6866494	5	27401935	18	8	10	331504	0.0054295	0.00241311	0.00301639
rs74941997	5	27406866	18	8	10	331504	0.0054295	0.00241311	0.00301639
rs4132433	5	27416907	18	8	10	331504	0.0054295	0.00241311	0.00301639
rs75515448	5	27435731	18	8	10	331504	0.0054295	0.00241311	0.00301639
rs192622114	5	27444817	17	8	9	331505	0.00512786	0.00241311	0.00271475
rs72729098	5	27448914	17	8	9	331505	0.00512786	0.00241311	0.00271475
rs68109663	5	27448991	17	8	9	331505	0.00512786	0.00241311	0.00271475
rs11744184	5	27449824	17	8	9	331505	0.00512786	0.00241311	0.00271475
rs74651455	5	27465455	17	8	9	331505	0.00512786	0.00241311	0.00271475
rs62354187	5	27489430	17	8	9	331505	0.00512786	0.00241311	0.00271475
rs10942255	5	27501474	17	8	9	331505	0.00512786	0.00241311	0.00271475
rs10462310	5	27522795	16	8	8	331506	0.00482623	0.00241311	0.00241311
rs76032246	5	27526656	16	8	8	331506	0.00482623	0.00241311	0.00241311
rs115600263	5	27533049	16	8	8	331506	0.00482623	0.00241311	0.00241311
rs77624479	5	27534705	16	8	8	331506	0.00482623	0.00241311	0.00241311
rs7732105	5	27535665	16	8	8	331506	0.00482623	0.00241311	0.00241311
rs13179378	5	27581662	15	8	7	331507	0.00452459	0.00241311	0.00211147
rs12055345	5	27583046	15	8	7	331507	0.00452459	0.00241311	0.00211147
rs10520936	5	27583734	15	8	7	331507	0.00452459	0.00241311	0.00211147
rs73745772	5	27591013	16	8	8	331506	0.00482623	0.00241311	0.00241311
rs56263042	5	27601644	17	8	9	331505	0.00512786	0.00241311	0.00271475
rs77470257	5	27604790	17	8	9	331505	0.00512786	0.00241311	0.00271475
rs114210386	5	27612452	17	8	9	331505	0.00512786	0.00241311	0.00271475
rs79868652	5	27623268	16	8	8	331506	0.00482623	0.00241311	0.00241311
rs35327821	5	27658454	15	7	8	331507	0.00452459	0.00211147	0.00241311
rs7448332	5	27662410	15	7	8	331507	0.00452459	0.00211147	0.00241311
rs115128852	5	27663528	15	7	8	331507	0.00452459	0.00211147	0.00241311
rs112264585	5	27670495	15	7	8	331507	0.00452459	0.00211147	0.00241311
rs13189866	5	27671325	15	7	8	331507	0.00452459	0.00211147	0.00241311
rs74315949	5	27675941	15	7	8	331507	0.00452459	0.00211147	0.00241311
rs6859290	5	27684515	15	7	8	331507	0.00452459	0.00211147	0.00241311
rs72740743	5	27689330	15	7	8	331507	0.00452459	0.00211147	0.00241311
rs77046769	5	27691682	15	7	8	331507	0.00452459	0.00211147	0.00241311
rs72740747	5	27692104	15	7	8	331507	0.00452459	0.00211147	0.00241311
rs4643972	5	27700007	16	7	9	331506	0.00482623	0.00211147	0.00271475
rs76787344	5	27707936	17	7	10	331505	0.00512786	0.00211147	0.00301639
rs12651876	5	27714105	17	7	10	331505	0.00512786	0.00211147	0.00301639
rs77216071	5	27720102	17	7	10	331505	0.00512786	0.00211147	0.00301639
rs4867154	5	27723087	17	7	10	331505	0.00512786	0.00211147	0.00301639
rs75432332	5	27724726	17	7	10	331505	0.00512786	0.00211147	0.00301639
rs6862282	5	27736375	17	7	10	331505	0.00512786	0.00211147	0.00301639
rs115001913	5	27742918	17	7	10	331505	0.00512786	0.00211147	0.00301639
rs35494706	5	27751672	18	7	11	331504	0.0054295	0.00211147	0.00331803
rs77646390	5	27763102	18	7	11	331504	0.0054295	0.00211147	0.00331803
rs7713183	5	27764799	18	7	11	331504	0.0054295	0.00211147	0.00331803
rs73746826	5	27767860	18	7	11	331504	0.0054295	0.00211147	0.00331803
rs11950935	5	27771543	18	7	11	331504	0.0054295	0.00211147	0.00331803
rs4449544	5	27775960	18	7	11	331504	0.0054295	0.00211147	0.00331803
rs72741273	5	27786446	18	7	11	331504	0.0054295	0.00211147	0.00331803
rs12153171	5	27788345	18	7	11	331504	0.0054295	0.00211147	0.00331803
rs77402949	5	27792603	18	7	11	331504	0.0054295	0.00211147	0.00331803
rs117820977	5	27792745	18	7	11	331504	0.0054295	0.00211147	0.00331803
rs4516862	5	27795509	18	7	11	331504	0.0054295	0.00211147	0.00331803
rs62351585	5	27805785	18	7	11	331504	0.0054295	0.00211147	0.00331803
rs78654762	5	27806251	18	7	11	331504	0.0054295	0.00211147	0.00331803
rs114367369	5	27808739	18	7	11	331504	0.0054295	0.00211147	0.00331803
rs74626051	5	27810069	18	7	11	331504	0.0054295	0.00211147	0.00331803
rs72741294	5	27812314	17	7	10	331505	0.00512786	0.00211147	0.00301639
rs66701688	5	27812696	17	7	10	331505	0.00512786	0.00211147	0.00301639
rs58083034	5	27815197	17	7	10	331505	0.00512786	0.00211147	0.00301639
rs4373290	5	27823651	17	7	10	331505	0.00512786	0.00211147	0.00301639
rs6862995	5	27824645	17	7	10	331505	0.00512786	0.00211147	0.00301639
rs11745185	5	27827756	17	7	10	331505	0.00512786	0.00211147	0.00301639
rs62351593	5	27828671	17	7	10	331505	0.00512786	0.00211147	0.00301639
rs78367388	5	27830092	17	7	10	331505	0.00512786	0.00211147	0.00301639
rs75459862	5	27839640	16	7	9	331506	0.00482623	0.00211147	0.00271475
rs11738085	5	27844812	16	7	9	331506	0.00482623	0.00211147	0.00271475
rs13163323	5	27846167	16	7	9	331506	0.00482623	0.00211147	0.00271475
rs76145452	5	27847229	16	7	9	331506	0.00482623	0.00211147	0.00271475
rs13179634	5	27852725	16	7	9	331506	0.00482623	0.00211147	0.00271475
rs72742837	5	27859227	15	7	8	331507	0.00452459	0.00211147	0.00241311
rs77617424	5	27863519	14	7	7	331508	0.00422295	0.00211147	0.00211147
rs62352675	5	27868361	14	7	7	331508	0.00422295	0.00211147	0.00211147
rs9292229	5	27875181	14	7	7	331508	0.00422295	0.00211147	0.00211147
rs116568402	5	27877567	14	7	7	331508	0.00422295	0.00211147	0.00211147
rs115504021	5	27878831	14	7	7	331508	0.00422295	0.00211147	0.00211147
rs28449513	5	27893417	14	7	7	331508	0.00422295	0.00211147	0.00211147
rs7711654	5	27908726	14	7	7	331508	0.00422295	0.00211147	0.00211147
rs16897186	5	27920931	14	7	7	331508	0.00422295	0.00211147	0.00211147
rs78712115	5	27927464	14	7	7	331508	0.00422295	0.00211147	0.00211147
rs114104747	5	27928548	14	7	7	331508	0.00422295	0.00211147	0.00211147
rs13178299	5	27933009	14	7	7	331508	0.00422295	0.00211147	0.00211147
rs7711678	5	27933036	14	7	7	331508	0.00422295	0.00211147	0.00211147
rs17528792	5	27937676	14	7	7	331508	0.00422295	0.00211147	0.00211147
rs34325084	5	27939567	14	7	7	331508	0.00422295	0.00211147	0.00211147
rs10520937	5	27947751	14	7	7	331508	0.00422295	0.00211147	0.00211147
rs30816	5	27948611	14	7	7	331508	0.00422295	0.00211147	0.00211147
rs30810	5	27950483	14	7	7	331508	0.00422295	0.00211147	0.00211147
rs645701	5	27953305	14	7	7	331508	0.00422295	0.00211147	0.00211147
rs7701285	5	27961151	14	7	7	331508	0.00422295	0.00211147	0.00211147
rs62354268	5	27964094	14	7	7	331508	0.00422295	0.00211147	0.00211147
rs73075171	5	27967828	14	7	7	331508	0.00422295	0.00211147	0.00211147
rs17589019	5	27972763	14	7	7	331508	0.00422295	0.00211147	0.00211147
rs73749911	5	27974491	14	7	7	331508	0.00422295	0.00211147	0.00211147
rs72744462	5	27975288	14	7	7	331508	0.00422295	0.00211147	0.00211147
rs34662618	5	27976010	14	7	7	331508	0.00422295	0.00211147	0.00211147
rs10060887	5	27977710	14	7	7	331508	0.00422295	0.00211147	0.00211147
rs76498522	5	27979900	14	7	7	331508	0.00422295	0.00211147	0.00211147
rs17595838	5	27986758	14	7	7	331508	0.00422295	0.00211147	0.00211147
rs373087	5	27988819	14	7	7	331508	0.00422295	0.00211147	0.00211147
rs4612077	5	28008174	14	7	7	331508	0.00422295	0.00211147	0.00211147
rs35362222	5	28012804	14	7	7	331508	0.00422295	0.00211147	0.00211147
rs114389923	5	28019420	14	7	7	331508	0.00422295	0.00211147	0.00211147
rs10050674	5	28020408	14	7	7	331508	0.00422295	0.00211147	0.00211147
rs74692978	5	28034258	15	7	8	331507	0.00452459	0.00211147	0.00241311
rs16897329	5	28034649	15	7	8	331507	0.00452459	0.00211147	0.00241311
rs72746218	5	28046455	15	7	8	331507	0.00452459	0.00211147	0.00241311
rs115304363	5	28052691	15	7	8	331507	0.00452459	0.00211147	0.00241311
rs62351483	5	28065526	15	7	8	331507	0.00452459	0.00211147	0.00241311
rs34116409	5	28082599	15	7	8	331507	0.00452459	0.00211147	0.00241311
rs11956812	5	28098303	14	5	9	331508	0.00422295	0.0015082	0.00271475
rs80104465	5	28099651	14	5	9	331508	0.00422295	0.0015082	0.00271475
rs78439249	5	28099919	14	5	9	331508	0.00422295	0.0015082	0.00271475
rs77984157	5	28102183	14	5	9	331508	0.00422295	0.0015082	0.00271475
rs55784223	5	28108540	14	5	9	331508	0.00422295	0.0015082	0.00271475
rs1494615	5	28113524	13	4	9	331509	0.00392131	0.00120656	0.00271475
rs72746247	5	28117605	12	3	9	331510	0.00361967	0.000904917	0.00271475
rs113704809	5	28121755	12	3	9	331510	0.00361967	0.000904917	0.00271475
rs72746256	5	28129490	12	3	9	331510	0.00361967	0.000904917	0.00271475
rs112607086	5	28129953	12	3	9	331510	0.00361967	0.000904917	0.00271475
rs4383732	5	28135897	12	3	9	331510	0.00361967	0.000904917	0.00271475
rs35247122	5	28140168	12	3	9	331510	0.00361967	0.000904917	0.00271475
rs4610471	5	28153828	11	2	9	331511	0.00331803	0.000603278	0.00271475
rs71580670	5	28172118	10	2	8	331512	0.00301639	0.000603278	0.00241311
rs12523215	5	28172787	10	2	8	331512	0.00301639	0.000603278	0.00241311
rs79752499	5	28177074	10	2	8	331512	0.00301639	0.000603278	0.00241311
rs80221144	5	28178152	10	2	8	331512	0.00301639	0.000603278	0.00241311
rs4505966	5	28194909	9	2	7	331513	0.00271475	0.000603278	0.00211147
rs56974847	5	28196002	9	2	7	331513	0.00271475	0.000603278	0.00211147
rs78119542	5	28208228	0	0	0	331552	0	0	0
rs4291025	5	28215396	9	2	7	331513	0.00271475	0.000603278	0.00211147
rs2455192	5	28228448	10	3	7	331512	0.00301639	0.000904917	0.00211147
rs10073643	5	28242601	10	3	7	331512	0.00301639	0.000904917	0.00211147
rs17533041	5	28243641	10	3	7	331512	0.00301639	0.000904917	0.00211147
rs72748398	5	28250832	10	3	7	331512	0.00301639	0.000904917	0.00211147
rs116489503	5	28259043	11	3	8	331511	0.00331803	0.000904917	0.00241311
rs1501682	5	28263587	11	3	8	331511	0.00331803	0.000904917	0.00241311
rs13188747	5	28269362	11	3	8	331511	0.00331803	0.000904917	0.00241311
rs116017938	5	28279633	11	3	8	331511	0.00331803	0.000904917	0.00241311
rs931739	5	28282431	11	3	8	331511	0.00331803	0.000904917	0.00241311
rs114465869	5	28283373	11	3	8	331511	0.00331803	0.000904917	0.00241311
rs1393097	5	28286502	11	3	8	331511	0.00331803	0.000904917	0.00241311
rs76272951	5	28288519	11	3	8	331511	0.00331803	0.000904917	0.00241311
rs75373299	5	28289611	11	3	8	331511	0.00331803	0.000904917	0.00241311
rs2434548	5	28295497	11	3	8	331511	0.00331803	0.000904917	0.00241311
rs76682037	5	28296918	11	3	8	331511	0.00331803	0.000904917	0.00241311
rs116472524	5	28298437	11	3	8	331511	0.00331803	0.000904917	0.00241311
rs75230665	5	28302944	11	3	8	331511	0.00331803	0.000904917	0.00241311
rs77333116	5	28302970	11	3	8	331511	0.00331803	0.000904917	0.00241311
rs1154991	5	28310093	9	2	7	331513	0.00271475	0.000603278	0.00211147
rs73747021	5	28311719	9	2	7	331513	0.00271475	0.000603278	0.00211147
rs56335455	5	28315120	9	2	7	331513	0.00271475	0.000603278	0.00211147
rs77336520	5	28316646	9	2	7	331513	0.00271475	0.000603278	0.00211147
rs115176026	5	28317909	9	2	7	331513	0.00271475	0.000603278	0.00211147
rs71616971	5	28321654	9	2	7	331513	0.00271475	0.000603278	0.00211147
rs115863138	5	28327917	9	2	7	331513	0.00271475	0.000603278	0.00211147
rs2468460	5	28331934	9	2	7	331513	0.00271475	0.000603278	0.00211147
rs1428288	5	28337816	9	2	7	331513	0.00271475	0.000603278	0.00211147
rs62357411	5	28339265	9	2	7	331513	0.00271475	0.000603278	0.00211147
rs11949289	5	28340173	9	2	7	331513	0.00271475	0.000603278	0.00211147
rs75129788	5	28343989	9	2	7	331513	0.00271475	0.000603278	0.00211147
rs114294831	5	28356881	9	2	7	331513	0.00271475	0.000603278	0.00211147
rs10065598	5	28361893	9	2	7	331513	0.00271475	0.000603278	0.00211147
rs74611057	5	28365353	10	2	8	331512	0.00301639	0.000603278	0.00241311
rs4302600	5	28367296	10	2	8	331512	0.00301639	0.000603278	0.00241311
rs9292251	5	28367821	10	2	8	331512	0.00301639	0.000603278	0.00241311
rs10035364	5	28379420	10	2	8	331512	0.00301639	0.000603278	0.00241311
rs12517079	5	28389480	9	2	7	331513	0.00271475	0.000603278	0.00211147
rs4282327	5	28397772	9	2	7	331513	0.00271475	0.000603278	0.00211147
rs3923769	5	28398763	9	2	7	331513	0.00271475	0.000603278	0.00211147
rs114492911	5	28412883	9	2	7	331513	0.00271475	0.000603278	0.00211147
rs114752237	5	28432180	9	2	7	331513	0.00271475	0.000603278	0.00211147
rs79030493	5	28432189	9	2	7	331513	0.00271475	0.000603278	0.00211147
rs72752450	5	28432786	9	2	7	331513	0.00271475	0.000603278	0.00211147
rs79078584	5	28454339	8	2	6	331514	0.00241311	0.000603278	0.00180983
rs78312601	5	28455069	8	2	6	331514	0.00241311	0.000603278	0.00180983
rs115794282	5	28460086	8	2	6	331514	0.00241311	0.000603278	0.00180983
rs12153237	5	28461812	8	2	6	331514	0.00241311	0.000603278	0.00180983
rs62357453	5	28462275	8	2	6	331514	0.00241311	0.000603278	0.00180983
rs10066936	5	28462641	8	2	6	331514	0.00241311	0.000603278	0.00180983
rs6889117	5	28465895	8	2	6	331514	0.00241311	0.000603278	0.00180983
rs76353870	5	28473811	8	2	6	331514	0.00241311	0.000603278	0.00180983
rs78100577	5	28486741	8	2	6	331514	0.00241311	0.000603278	0.00180983
rs71616986	5	28487501	8	2	6	331514	0.00241311	0.000603278	0.00180983
rs4867564	5	28488437	8	2	6	331514	0.00241311	0.000603278	0.00180983
rs6891511	5	28489162	8	2	6	331514	0.00241311	0.000603278	0.00180983
rs114762338	5	28491439	8	2	6	331514	0.00241311	0.000603278	0.00180983
rs10454849	5	28493555	8	2	6	331514	0.00241311	0.000603278	0.00180983
rs7713630	5	28498487	7	2	5	331515	0.00211147	0.000603278	0.0015082
rs10472630	5	28507234	10	2	8	331512	0.00301639	0.000603278	0.00241311
rs115726524	5	28513994	10	2	8	331512	0.00301639	0.000603278	0.00241311
rs56399454	5	28515918	10	2	8	331512	0.00301639	0.000603278	0.00241311
rs72754454	5	28533072	10	2	8	331512	0.00301639	0.000603278	0.00241311
rs149870745	5	28549727	9	2	7	331513	0.00271475	0.000603278	0.00211147
rs79650635	5	28557664	9	2	7	331513	0.00271475	0.000603278	0.00211147
rs76354758	5	28559206	9	2	7	331513	0.00271475	0.000603278	0.00211147
rs72639717	5	28569916	9	2	7	331513	0.00271475	0.000603278	0.00211147
rs114085965	5	28575617	9	2	7	331513	0.00271475	0.000603278	0.00211147
rs62359286	5	28579193	9	2	7	331513	0.00271475	0.000603278	0.00211147
rs77308001	5	28583338	9	2	7	331513	0.00271475	0.000603278	0.00211147
rs11749938	5	28590957	9	2	7	331513	0.00271475	0.000603278	0.00211147
rs13168563	5	28595041	9	2	7	331513	0.00271475	0.000603278	0.00211147
rs12655653	5	28604170	11	2	9	331511	0.00331803	0.000603278	0.00271475
rs62359328	5	28612612	11	2	9	331511	0.00331803	0.000603278	0.00271475
rs4449545	5	28612667	11	2	9	331511	0.00331803	0.000603278	0.00271475
rs76019287	5	28612713	11	2	9	331511	0.00331803	0.000603278	0.00271475
rs7707099	5	28615745	11	2	9	331511	0.00331803	0.000603278	0.00271475
rs10054103	5	28620541	11	2	9	331511	0.00331803	0.000603278	0.00271475
rs6450653	5	28621468	11	2	9	331511	0.00331803	0.000603278	0.00271475
rs77935760	5	28624596	11	2	9	331511	0.00331803	0.000603278	0.00271475
rs72756422	5	28626299	11	2	9	331511	0.00331803	0.000603278	0.00271475
rs10039017	5	28627343	11	2	9	331511	0.00331803	0.000603278	0.00271475
rs75060506	5	28631615	11	2	9	331511	0.00331803	0.000603278	0.00271475
rs11749806	5	28633846	11	2	9	331511	0.00331803	0.000603278	0.00271475
rs36064694	5	28637589	11	2	9	331511	0.00331803	0.000603278	0.00271475
rs4320271	5	28646726	11	2	9	331511	0.00331803	0.000603278	0.00271475
rs78572910	5	28650504	11	2	9	331511	0.00331803	0.000603278	0.00271475
rs72756473	5	28672815	13	3	10	331509	0.00392131	0.000904917	0.00301639
rs12697203	5	28682193	13	4	9	331509	0.00392131	0.00120656	0.00271475
rs75413338	5	28686476	13	4	9	331509	0.00392131	0.00120656	0.00271475
rs35677247	5	28688301	13	4	9	331509	0.00392131	0.00120656	0.00271475
rs114669870	5	28694750	12	4	8	331510	0.00361967	0.00120656	0.00241311
rs13159980	5	28697284	12	4	8	331510	0.00361967	0.00120656	0.00241311
rs115764522	5	28700729	12	4	8	331510	0.00361967	0.00120656	0.00241311
rs11959462	5	28703543	12	4	8	331510	0.00361967	0.00120656	0.00241311
rs34681645	5	28704638	12	4	8	331510	0.00361967	0.00120656	0.00241311
rs114720350	5	28707340	12	4	8	331510	0.00361967	0.00120656	0.00241311
rs116573411	5	28709492	12	4	8	331510	0.00361967	0.00120656	0.00241311
rs6877642	5	28712789	12	4	8	331510	0.00361967	0.00120656	0.00241311
rs62360974	5	28713928	12	4	8	331510	0.00361967	0.00120656	0.00241311
rs1423285	5	28719681	12	4	8	331510	0.00361967	0.00120656	0.00241311
rs17608963	5	28720263	12	4	8	331510	0.00361967	0.00120656	0.00241311
rs713390	5	28720692	12	4	8	331510	0.00361967	0.00120656	0.00241311
rs79596419	5	28728603	12	4	8	331510	0.00361967	0.00120656	0.00241311
rs12659703	5	28734721	12	4	8	331510	0.00361967	0.00120656	0.00241311
rs9292291	5	28737254	12	4	8	331510	0.00361967	0.00120656	0.00241311
rs16898048	5	28739011	12	4	8	331510	0.00361967	0.00120656	0.00241311
rs17537547	5	28739509	12	4	8	331510	0.00361967	0.00120656	0.00241311
rs2548003	5	28747323	12	4	8	331510	0.00361967	0.00120656	0.00241311
rs112514079	5	28755541	12	4	8	331510	0.00361967	0.00120656	0.00241311
rs950149	5	28761752	12	4	8	331510	0.00361967	0.00120656	0.00241311
rs115625868	5	28774297	12	4	8	331510	0.00361967	0.00120656	0.00241311
rs75316879	5	28780777	13	4	9	331509	0.00392131	0.00120656	0.00271475
rs77358382	5	28781137	13	4	9	331509	0.00392131	0.00120656	0.00271475
rs35488028	5	28782903	13	4	9	331509	0.00392131	0.00120656	0.00271475
rs77840248	5	28783429	13	4	9	331509	0.00392131	0.00120656	0.00271475
rs78645449	5	28818645	12	5	7	331510	0.00361967	0.0015082	0.00211147
rs73749819	5	28819102	12	5	7	331510	0.00361967	0.0015082	0.00211147
rs17611807	5	28821933	12	5	7	331510	0.00361967	0.0015082	0.00211147
rs62357728	5	28828441	12	5	7	331510	0.00361967	0.0015082	0.00211147
rs34361712	5	28833496	12	5	7	331510	0.00361967	0.0015082	0.00211147
rs74378774	5	28856248	12	5	7	331510	0.00361967	0.0015082	0.00211147
rs17616969	5	28860081	12	5	7	331510	0.00361967	0.0015082	0.00211147
rs75504013	5	28862199	12	5	7	331510	0.00361967	0.0015082	0.00211147
rs2115197	5	28879795	7	4	3	331515	0.00211147	0.00120656	0.000904917
rs78287360	5	28880760	7	4	3	331515	0.00211147	0.00120656	0.000904917
rs13154838	5	28881174	7	4	3	331515	0.00211147	0.00120656	0.000904917
rs62357735	5	28895175	8	4	4	331514	0.00241311	0.00120656	0.00120656
rs116166369	5	28896461	8	4	4	331514	0.00241311	0.00120656	0.00120656
rs17508092	5	28896595	8	4	4	331514	0.00241311	0.00120656	0.00120656
rs10491359	5	28902962	8	4	4	331514	0.00241311	0.00120656	0.00120656
rs79707928	5	28908035	8	4	4	331514	0.00241311	0.00120656	0.00120656
rs384937	5	28922194	8	4	4	331514	0.00241311	0.00120656	0.00120656
rs115572812	5	28927579	8	4	4	331514	0.00241311	0.00120656	0.00120656
rs111330793	5	28930863	8	4	4	331514	0.00241311	0.00120656	0.00120656
rs13167137	5	28930902	8	4	4	331514	0.00241311	0.00120656	0.00120656
rs11750252	5	28947052	8	4	4	331514	0.00241311	0.00120656	0.00120656
rs79808423	5	28962869	8	4	4	331514	0.00241311	0.00120656	0.00120656
rs13154894	5	28969006	8	4	4	331514	0.00241311	0.00120656	0.00120656
rs74742910	5	28980095	8	4	4	331514	0.00241311	0.00120656	0.00120656
rs79395917	5	28986915	8	4	4	331514	0.00241311	0.00120656	0.00120656
rs116019707	5	28997614	8	4	4	331514	0.00241311	0.00120656	0.00120656
rs71618613	5	29005985	9	4	5	331513	0.00271475	0.00120656	0.0015082
rs17542500	5	29012567	9	4	5	331513	0.00271475	0.00120656	0.0015082
rs73747136	5	29013665	9	4	5	331513	0.00271475	0.00120656	0.0015082
rs72741044	5	29022549	9	4	5	331513	0.00271475	0.00120656	0.0015082
rs56034857	5	29023772	9	4	5	331513	0.00271475	0.00120656	0.0015082
rs10040459	5	29023795	9	4	5	331513	0.00271475	0.00120656	0.0015082
rs1388140	5	29023899	9	4	5	331513	0.00271475	0.00120656	0.0015082
rs12517922	5	29031415	9	4	5	331513	0.00271475	0.00120656	0.0015082
rs75761486	5	29031453	9	4	5	331513	0.00271475	0.00120656	0.0015082
rs11743890	5	29035528	9	4	5	331513	0.00271475	0.00120656	0.0015082
rs17544214	5	29038440	9	4	5	331513	0.00271475	0.00120656	0.0015082
rs471842	5	29047831	9	4	5	331513	0.00271475	0.00120656	0.0015082
rs55882562	5	29068639	8	4	4	331514	0.00241311	0.00120656	0.00120656
rs824328	5	29077957	8	4	4	331514	0.00241311	0.00120656	0.00120656
rs72741094	5	29086537	8	4	4	331514	0.00241311	0.00120656	0.00120656
rs13166272	5	29096463	8	4	4	331514	0.00241311	0.00120656	0.00120656
rs13362149	5	29098541	8	4	4	331514	0.00241311	0.00120656	0.00120656
rs72741099	5	29103126	8	4	4	331514	0.00241311	0.00120656	0.00120656
rs115923400	5	29107164	8	4	4	331514	0.00241311	0.00120656	0.00120656
rs115045525	5	29107892	8	4	4	331514	0.00241311	0.00120656	0.00120656
rs114614741	5	29137815	8	4	4	331514	0.00241311	0.00120656	0.00120656
rs115480714	5	29138625	8	4	4	331514	0.00241311	0.00120656	0.00120656
rs114569225	5	29150543	8	4	4	331514	0.00241311	0.00120656	0.00120656
rs116358734	5	29159215	8	4	4	331514	0.00241311	0.00120656	0.00120656
rs16898753	5	29160807	8	4	4	331514	0.00241311	0.00120656	0.00120656
rs62352800	5	29174469	8	4	4	331514	0.00241311	0.00120656	0.00120656
rs75397699	5	29176228	8	4	4	331514	0.00241311	0.00120656	0.00120656
rs6450673	5	29192733	8	4	4	331514	0.00241311	0.00120656	0.00120656
rs72743429	5	29193219	8	4	4	331514	0.00241311	0.00120656	0.00120656
rs4587086	5	29193786	8	4	4	331514	0.00241311	0.00120656	0.00120656
rs4507498	5	29195987	8	4	4	331514	0.00241311	0.00120656	0.00120656
rs71621761	5	29205785	8	4	4	331514	0.00241311	0.00120656	0.00120656
rs76851893	5	29208293	8	4	4	331514	0.00241311	0.00120656	0.00120656
rs79262886	5	29209978	8	4	4	331514	0.00241311	0.00120656	0.00120656
rs74525875	5	29215940	8	4	4	331514	0.00241311	0.00120656	0.00120656
rs115665108	5	29228885	7	4	3	331515	0.00211147	0.00120656	0.000904917
rs13171066	5	29228914	7	4	3	331515	0.00211147	0.00120656	0.000904917
rs76133608	5	29231419	7	4	3	331515	0.00211147	0.00120656	0.000904917
rs77569179	5	29234194	7	4	3	331515	0.00211147	0.00120656	0.000904917
rs6862626	5	29255364	7	4	3	331515	0.00211147	0.00120656	0.000904917
rs55839965	5	29257369	7	4	3	331515	0.00211147	0.00120656	0.000904917
rs34765373	5	29260791	8	4	4	331514	0.00241311	0.00120656	0.00120656
rs78599866	5	29268450	8	4	4	331514	0.00241311	0.00120656	0.00120656
rs113294211	5	29270326	8	4	4	331514	0.00241311	0.00120656	0.00120656
rs72743502	5	29277518	8	4	4	331514	0.00241311	0.00120656	0.00120656
rs7700848	5	29280867	8	4	4	331514	0.00241311	0.00120656	0.00120656
rs77490221	5	29287833	8	4	4	331514	0.00241311	0.00120656	0.00120656
rs115523140	5	29295108	8	4	4	331514	0.00241311	0.00120656	0.00120656
rs12518233	5	29297834	8	4	4	331514	0.00241311	0.00120656	0.00120656
rs114311291	5	29298951	8	4	4	331514	0.00241311	0.00120656	0.00120656
rs72745426	5	29300686	8	4	4	331514	0.00241311	0.00120656	0.00120656
rs62355224	5	29301432	8	4	4	331514	0.00241311	0.00120656	0.00120656
rs76515773	5	29308406	8	4	4	331514	0.00241311	0.00120656	0.00120656
rs35072430	5	29319087	8	4	4	331514	0.00241311	0.00120656	0.00120656
rs10056321	5	29320434	8	4	4	331514	0.00241311	0.00120656	0.00120656
rs2195316	5	29327911	8	4	4	331514	0.00241311	0.00120656	0.00120656
rs2203	5	29330577	8	4	4	331514	0.00241311	0.00120656	0.00120656
rs2204	5	29330590	8	4	4	331514	0.00241311	0.00120656	0.00120656
rs13185215	5	29340919	8	4	4	331514	0.00241311	0.00120656	0.00120656
rs74923161	5	29340944	8	4	4	331514	0.00241311	0.00120656	0.00120656
rs2162801	5	29358362	8	4	4	331514	0.00241311	0.00120656	0.00120656
rs12186475	5	29365646	8	4	4	331514	0.00241311	0.00120656	0.00120656
rs6865500	5	29382710	9	4	5	331513	0.00271475	0.00120656	0.0015082
rs7733983	5	29388968	9	4	5	331513	0.00271475	0.00120656	0.0015082
rs79425818	5	29394327	9	4	5	331513	0.00271475	0.00120656	0.0015082
rs13188229	5	29394621	9	4	5	331513	0.00271475	0.00120656	0.0015082
rs12697213	5	29395054	9	4	5	331513	0.00271475	0.00120656	0.0015082
rs77658160	5	29395891	9	4	5	331513	0.00271475	0.00120656	0.0015082
rs12516604	5	29404800	9	4	5	331513	0.00271475	0.00120656	0.0015082
rs2162800	5	29427006	9	4	5	331513	0.00271475	0.00120656	0.0015082
rs12517014	5	29440424	9	4	5	331513	0.00271475	0.00120656	0.0015082
rs643230	5	29446600	9	4	5	331513	0.00271475	0.00120656	0.0015082
rs602654	5	29455373	9	4	5	331513	0.00271475	0.00120656	0.0015082
rs788534	5	29458042	9	4	5	331513	0.00271475	0.00120656	0.0015082
rs72749369	5	29460527	9	4	5	331513	0.00271475	0.00120656	0.0015082
rs77283169	5	29460935	9	4	5	331513	0.00271475	0.00120656	0.0015082
rs9790969	5	29466930	9	4	5	331513	0.00271475	0.00120656	0.0015082
rs116222215	5	29473288	9	4	5	331513	0.00271475	0.00120656	0.0015082
rs78190778	5	29475887	9	4	5	331513	0.00271475	0.00120656	0.0015082
rs1472760	5	29479502	9	4	5	331513	0.00271475	0.00120656	0.0015082
rs12187428	5	29480579	9	4	5	331513	0.00271475	0.00120656	0.0015082
rs682322	5	29483684	9	4	5	331513	0.00271475	0.00120656	0.0015082
rs72749399	5	29493756	9	4	5	331513	0.00271475	0.00120656	0.0015082
rs13189257	5	29499952	9	4	5	331513	0.00271475	0.00120656	0.0015082
rs115409437	5	29502535	9	4	5	331513	0.00271475	0.00120656	0.0015082
rs62354878	5	29504276	9	4	5	331513	0.00271475	0.00120656	0.0015082
rs62354879	5	29505931	9	4	5	331513	0.00271475	0.00120656	0.0015082
rs10037144	5	29508394	8	4	4	331514	0.00241311	0.00120656	0.00120656
rs640632	5	29510596	8	4	4	331514	0.00241311	0.00120656	0.00120656
rs664940	5	29510636	8	4	4	331514	0.00241311	0.00120656	0.00120656
rs114367323	5	29513812	8	4	4	331514	0.00241311	0.00120656	0.00120656
rs668382	5	29517838	8	4	4	331514	0.00241311	0.00120656	0.00120656
rs80285806	5	29518954	8	4	4	331514	0.00241311	0.00120656	0.00120656
rs9885405	5	29520650	8	4	4	331514	0.00241311	0.00120656	0.00120656
rs12522372	5	29523660	8	4	4	331514	0.00241311	0.00120656	0.00120656
rs72751434	5	29526754	8	4	4	331514	0.00241311	0.00120656	0.00120656
rs2197633	5	29529472	8	4	4	331514	0.00241311	0.00120656	0.00120656
rs72751448	5	29544319	8	4	4	331514	0.00241311	0.00120656	0.00120656
rs62354953	5	29545072	8	4	4	331514	0.00241311	0.00120656	0.00120656
rs79158039	5	29551259	8	4	4	331514	0.00241311	0.00120656	0.00120656
rs2330135	5	29557705	8	4	4	331514	0.00241311	0.00120656	0.00120656
rs79189096	5	29561412	8	4	4	331514	0.00241311	0.00120656	0.00120656
rs75835834	5	29562380	8	4	4	331514	0.00241311	0.00120656	0.00120656
rs112553617	5	29566499	8	4	4	331514	0.00241311	0.00120656	0.00120656
rs75169033	5	29569582	8	4	4	331514	0.00241311	0.00120656	0.00120656
rs17634115	5	29570198	8	4	4	331514	0.00241311	0.00120656	0.00120656
rs73087323	5	29575558	8	4	4	331514	0.00241311	0.00120656	0.00120656
rs115440405	5	29581396	8	4	4	331514	0.00241311	0.00120656	0.00120656
rs6859265	5	29582126	8	4	4	331514	0.00241311	0.00120656	0.00120656
rs17634469	5	29582778	8	4	4	331514	0.00241311	0.00120656	0.00120656
rs4634364	5	29584827	8	4	4	331514	0.00241311	0.00120656	0.00120656
rs7726881	5	29585613	8	4	4	331514	0.00241311	0.00120656	0.00120656
rs56391309	5	29593955	8	4	4	331514	0.00241311	0.00120656	0.00120656
rs2166607	5	29593987	8	4	4	331514	0.00241311	0.00120656	0.00120656
rs9784718	5	29597954	8	4	4	331514	0.00241311	0.00120656	0.00120656
rs10755242	5	29598583	8	4	4	331514	0.00241311	0.00120656	0.00120656
rs62353485	5	29605430	8	4	4	331514	0.00241311	0.00120656	0.00120656
rs78139128	5	29610523	8	4	4	331514	0.00241311	0.00120656	0.00120656
rs72755524	5	29613035	8	4	4	331514	0.00241311	0.00120656	0.00120656
rs72757553	5	29621581	8	4	4	331514	0.00241311	0.00120656	0.00120656
rs79984434	5	29628376	8	4	4	331514	0.00241311	0.00120656	0.00120656
rs17572759	5	29631572	8	4	4	331514	0.00241311	0.00120656	0.00120656
rs9918231	5	29634027	8	4	4	331514	0.00241311	0.00120656	0.00120656
rs17573102	5	29635164	8	4	4	331514	0.00241311	0.00120656	0.00120656
rs72757567	5	29641157	8	4	4	331514	0.00241311	0.00120656	0.00120656
rs78105128	5	29642075	8	4	4	331514	0.00241311	0.00120656	0.00120656
rs74897328	5	29646573	8	4	4	331514	0.00241311	0.00120656	0.00120656
rs77406141	5	29650625	8	4	4	331514	0.00241311	0.00120656	0.00120656
rs72757586	5	29658829	9	4	5	331513	0.00271475	0.00120656	0.0015082
rs72759508	5	29673164	13	8	5	331509	0.00392131	0.00241311	0.0015082
rs3114565	5	29675438	14	8	6	331508	0.00422295	0.00241311	0.00180983
rs75734012	5	29676788	14	8	6	331508	0.00422295	0.00241311	0.00180983
rs6879768	5	29682803	17	8	9	331505	0.00512786	0.00241311	0.00271475
rs74427597	5	29685008	18	8	10	331504	0.0054295	0.00241311	0.00301639
rs62350368	5	29686712	18	8	10	331504	0.0054295	0.00241311	0.00301639
rs1463423	5	29690605	18	8	10	331504	0.0054295	0.00241311	0.00301639
rs6889468	5	29692989	18	8	10	331504	0.0054295	0.00241311	0.00301639
rs13157027	5	29705824	19	9	10	331503	0.00573114	0.00271475	0.00301639
rs12187620	5	29711970	19	9	10	331503	0.00573114	0.00271475	0.00301639
rs78102050	5	29712613	19	9	10	331503	0.00573114	0.00271475	0.00301639
rs4461653	5	29712671	19	9	10	331503	0.00573114	0.00271475	0.00301639
rs79547159	5	29715011	19	9	10	331503	0.00573114	0.00271475	0.00301639
rs77840612	5	29716359	19	9	10	331503	0.00573114	0.00271475	0.00301639
rs114676746	5	29716580	19	9	10	331503	0.00573114	0.00271475	0.00301639
rs35052284	5	29717443	19	9	10	331503	0.00573114	0.00271475	0.00301639
rs72741127	5	29718997	19	9	10	331503	0.00573114	0.00271475	0.00301639
rs12653133	5	29721585	19	9	10	331503	0.00573114	0.00271475	0.00301639
rs74964902	5	29724115	19	9	10	331503	0.00573114	0.00271475	0.00301639
rs17636408	5	29727798	19	9	10	331503	0.00573114	0.00271475	0.00301639
rs7727296	5	29727963	19	9	10	331503	0.00573114	0.00271475	0.00301639
rs13156377	5	29744753	19	9	10	331503	0.00573114	0.00271475	0.00301639
rs78802908	5	29746229	19	9	10	331503	0.00573114	0.00271475	0.00301639
rs1902512	5	29753987	19	9	10	331503	0.00573114	0.00271475	0.00301639
rs72741158	5	29757444	19	9	10	331503	0.00573114	0.00271475	0.00301639
rs76721302	5	29762276	19	9	10	331503	0.00573114	0.00271475	0.00301639
rs4285240	5	29767415	19	9	10	331503	0.00573114	0.00271475	0.00301639
rs115508762	5	29773158	13	9	4	331509	0.00392131	0.00271475	0.00120656
rs115569320	5	29777758	13	9	4	331509	0.00392131	0.00271475	0.00120656
rs11747692	5	29780303	13	9	4	331509	0.00392131	0.00271475	0.00120656
rs79175214	5	29785881	13	9	4	331509	0.00392131	0.00271475	0.00120656
rs56143298	5	29789221	13	9	4	331509	0.00392131	0.00271475	0.00120656
rs76974205	5	29801092	13	9	4	331509	0.00392131	0.00271475	0.00120656
rs1580172	5	29803397	13	9	4	331509	0.00392131	0.00271475	0.00120656
rs9292342	5	29806888	13	9	4	331509	0.00392131	0.00271475	0.00120656
rs74943586	5	29811517	13	9	4	331509	0.00392131	0.00271475	0.00120656
rs2972790	5	29818326	13	9	4	331509	0.00392131	0.00271475	0.00120656
rs116493914	5	29842969	13	9	4	331509	0.00392131	0.00271475	0.00120656
rs115056734	5	29845360	13	9	4	331509	0.00392131	0.00271475	0.00120656
rs16899568	5	29846374	13	9	4	331509	0.00392131	0.00271475	0.00120656
rs72745287	5	29846432	13	9	4	331509	0.00392131	0.00271475	0.00120656
rs77226476	5	29855482	13	9	4	331509	0.00392131	0.00271475	0.00120656
rs116168305	5	29859644	14	9	5	331508	0.00422295	0.00271475	0.0015082
rs1428342	5	29863566	14	9	5	331508	0.00422295	0.00271475	0.0015082
rs62350979	5	29866172	14	9	5	331508	0.00422295	0.00271475	0.0015082
rs4867217	5	29869421	13	9	4	331509	0.00392131	0.00271475	0.00120656
rs78813958	5	29870582	13	9	4	331509	0.00392131	0.00271475	0.00120656
rs1428335	5	29875287	13	9	4	331509	0.00392131	0.00271475	0.00120656
rs77521805	5	29876857	13	9	4	331509	0.00392131	0.00271475	0.00120656
rs78161366	5	29879095	13	9	4	331509	0.00392131	0.00271475	0.00120656
rs79810833	5	29881373	13	9	4	331509	0.00392131	0.00271475	0.00120656
rs113293426	5	29884699	13	9	4	331509	0.00392131	0.00271475	0.00120656
rs16899679	5	29887070	13	9	4	331509	0.00392131	0.00271475	0.00120656
rs112763395	5	29888065	13	9	4	331509	0.00392131	0.00271475	0.00120656
rs28418554	5	29892677	13	9	4	331509	0.00392131	0.00271475	0.00120656
rs78458156	5	29892870	13	9	4	331509	0.00392131	0.00271475	0.00120656
rs10940842	5	29893152	13	9	4	331509	0.00392131	0.00271475	0.00120656
rs35824449	5	29893311	13	9	4	331509	0.00392131	0.00271475	0.00120656
rs7708784	5	29893667	13	9	4	331509	0.00392131	0.00271475	0.00120656
rs62351007	5	29898683	13	9	4	331509	0.00392131	0.00271475	0.00120656
rs1428326	5	29900105	13	9	4	331509	0.00392131	0.00271475	0.00120656
rs11743020	5	29900647	13	9	4	331509	0.00392131	0.00271475	0.00120656
rs77412797	5	29903196	13	9	4	331509	0.00392131	0.00271475	0.00120656
rs17580372	5	29903800	13	9	4	331509	0.00392131	0.00271475	0.00120656
rs79767625	5	29906143	13	9	4	331509	0.00392131	0.00271475	0.00120656
rs12189126	5	29907066	13	9	4	331509	0.00392131	0.00271475	0.00120656
rs11749410	5	29907497	13	9	4	331509	0.00392131	0.00271475	0.00120656
rs4867230	5	29921556	12	9	3	331510	0.00361967	0.00271475	0.000904917
rs74325043	5	29922905	12	9	3	331510	0.00361967	0.00271475	0.000904917
rs62349070	5	29922929	12	9	3	331510	0.00361967	0.00271475	0.000904917
rs2914130	5	29927078	12	9	3	331510	0.00361967	0.00271475	0.000904917
rs2972797	5	29928839	12	9	3	331510	0.00361967	0.00271475	0.000904917
rs77021679	5	29934314	12	9	3	331510	0.00361967	0.00271475	0.000904917
rs116742119	5	29935854	12	9	3	331510	0.00361967	0.00271475	0.000904917
rs116202999	5	29939210	12	9	3	331510	0.00361967	0.00271475	0.000904917
rs80198017	5	29949687	12	9	3	331510	0.00361967	0.00271475	0.000904917
rs13183145	5	29952932	12	9	3	331510	0.00361967	0.00271475	0.000904917
rs75045056	5	29953473	12	9	3	331510	0.00361967	0.00271475	0.000904917
rs187717988	5	29955514	12	9	3	331510	0.00361967	0.00271475	0.000904917
rs116185168	5	29958072	12	9	3	331510	0.00361967	0.00271475	0.000904917
rs73757016	5	29958687	12	9	3	331510	0.00361967	0.00271475	0.000904917
rs116270041	5	29959987	12	9	3	331510	0.00361967	0.00271475	0.000904917
rs72746587	5	29962388	12	9	3	331510	0.00361967	0.00271475	0.000904917
rs55652042	5	29962557	12	9	3	331510	0.00361967	0.00271475	0.000904917
rs78289047	5	29963229	11	8	3	331511	0.00331803	0.00241311	0.000904917
rs9292348	5	29972728	11	8	3	331511	0.00331803	0.00241311	0.000904917
rs73088718	5	29977122	11	8	3	331511	0.00331803	0.00241311	0.000904917
rs10068240	5	29991217	11	8	3	331511	0.00331803	0.00241311	0.000904917
rs116410617	5	29995155	11	8	3	331511	0.00331803	0.00241311	0.000904917
rs17584731	5	29999068	11	8	3	331511	0.00331803	0.00241311	0.000904917
rs17431797	5	29999383	11	8	3	331511	0.00331803	0.00241311	0.000904917
rs62349158	5	30007634	11	8	3	331511	0.00331803	0.00241311	0.000904917
rs6892143	5	30012013	11	8	3	331511	0.00331803	0.00241311	0.000904917
rs71623718	5	30017640	11	8	3	331511	0.00331803	0.00241311	0.000904917
rs62350687	5	30025794	11	8	3	331511	0.00331803	0.00241311	0.000904917
rs77474557	5	30027833	11	8	3	331511	0.00331803	0.00241311	0.000904917
rs6860165	5	30031802	11	8	3	331511	0.00331803	0.00241311	0.000904917
rs6871821	5	30033672	11	8	3	331511	0.00331803	0.00241311	0.000904917
rs80175119	5	30044584	11	8	3	331511	0.00331803	0.00241311	0.000904917
rs72750341	5	30045712	11	8	3	331511	0.00331803	0.00241311	0.000904917
rs17438534	5	30050022	11	8	3	331511	0.00331803	0.00241311	0.000904917
rs17510317	5	30050337	11	8	3	331511	0.00331803	0.00241311	0.000904917
rs75309654	5	30052571	11	8	3	331511	0.00331803	0.00241311	0.000904917
rs12516896	5	30070079	11	8	3	331511	0.00331803	0.00241311	0.000904917
rs10063305	5	30089279	10	8	2	331512	0.00301639	0.00241311	0.000603278
rs7716781	5	30091911	10	8	2	331512	0.00301639	0.00241311	0.000603278
rs13184936	5	30095955	10	8	2	331512	0.00301639	0.00241311	0.000603278
rs72752344	5	30098427	10	8	2	331512	0.00301639	0.00241311	0.000603278
rs74672127	5	30102354	10	8	2	331512	0.00301639	0.00241311	0.000603278
rs7707658	5	30107955	10	8	2	331512	0.00301639	0.00241311	0.000603278
rs16899947	5	30112454	10	8	2	331512	0.00301639	0.00241311	0.000603278
rs35110176	5	30121429	9	7	2	331513	0.00271475	0.00211147	0.000603278
rs4464710	5	30121929	9	7	2	331513	0.00271475	0.00211147	0.000603278
rs10044555	5	30125447	9	7	2	331513	0.00271475	0.00211147	0.000603278
rs11952274	5	30130336	9	7	2	331513	0.00271475	0.00211147	0.000603278
rs76482819	5	30135793	9	7	2	331513	0.00271475	0.00211147	0.000603278
rs4391181	5	30137225	9	7	2	331513	0.00271475	0.00211147	0.000603278
rs35953002	5	30147476	9	7	2	331513	0.00271475	0.00211147	0.000603278
rs77500562	5	30150507	9	7	2	331513	0.00271475	0.00211147	0.000603278
rs4308495	5	30155798	9	7	2	331513	0.00271475	0.00211147	0.000603278
rs10520958	5	30164476	9	7	2	331513	0.00271475	0.00211147	0.000603278
rs144372530	5	30170278	9	7	2	331513	0.00271475	0.00211147	0.000603278
rs71623724	5	30179839	9	7	2	331513	0.00271475	0.00211147	0.000603278
rs115262501	5	30181639	9	7	2	331513	0.00271475	0.00211147	0.000603278
rs79325553	5	30184067	9	7	2	331513	0.00271475	0.00211147	0.000603278
rs78454748	5	30194473	9	7	2	331513	0.00271475	0.00211147	0.000603278
rs11740214	5	30198278	9	7	2	331513	0.00271475	0.00211147	0.000603278
rs115990993	5	30200737	9	7	2	331513	0.00271475	0.00211147	0.000603278
rs7706687	5	30208431	9	7	2	331513	0.00271475	0.00211147	0.000603278
rs114952505	5	30209654	9	7	2	331513	0.00271475	0.00211147	0.000603278
rs12186524	5	30221579	9	7	2	331513	0.00271475	0.00211147	0.000603278
rs79350310	5	30227758	9	7	2	331513	0.00271475	0.00211147	0.000603278
rs114061698	5	30232310	9	7	2	331513	0.00271475	0.00211147	0.000603278
rs77809119	5	30233506	9	7	2	331513	0.00271475	0.00211147	0.000603278
rs12660031	5	30248835	9	7	2	331513	0.00271475	0.00211147	0.000603278
rs113158726	5	30257518	9	7	2	331513	0.00271475	0.00211147	0.000603278
rs116759312	5	30266143	9	7	2	331513	0.00271475	0.00211147	0.000603278
rs76151869	5	30277716	9	7	2	331513	0.00271475	0.00211147	0.000603278
rs76087839	5	30285337	9	7	2	331513	0.00271475	0.00211147	0.000603278
rs72754367	5	30290831	9	7	2	331513	0.00271475	0.00211147	0.000603278
rs10051900	5	30307365	9	7	2	331513	0.00271475	0.00211147	0.000603278
rs78305075	5	30307689	9	7	2	331513	0.00271475	0.00211147	0.000603278
rs77943534	5	30311468	9	7	2	331513	0.00271475	0.00211147	0.000603278
rs11743695	5	30326983	9	7	2	331513	0.00271475	0.00211147	0.000603278
rs116526222	5	30335243	9	7	2	331513	0.00271475	0.00211147	0.000603278
rs10472735	5	30341066	9	7	2	331513	0.00271475	0.00211147	0.000603278
rs78573801	5	30348218	0	0	0	331552	0	0	0
rs73074611	5	30348934	9	7	2	331513	0.00271475	0.00211147	0.000603278
rs72754392	5	30351921	9	7	2	331513	0.00271475	0.00211147	0.000603278
rs79065668	5	30371345	9	7	2	331513	0.00271475	0.00211147	0.000603278
rs62357300	5	30377079	9	7	2	331513	0.00271475	0.00211147	0.000603278
rs4460149	5	30379836	9	7	2	331513	0.00271475	0.00211147	0.000603278
rs73755076	5	30383601	9	7	2	331513	0.00271475	0.00211147	0.000603278
rs72756314	5	30387414	9	7	2	331513	0.00271475	0.00211147	0.000603278
rs77506799	5	30392161	9	7	2	331513	0.00271475	0.00211147	0.000603278
rs34979857	5	30398482	9	7	2	331513	0.00271475	0.00211147	0.000603278
rs10060610	5	30401237	9	7	2	331513	0.00271475	0.00211147	0.000603278
rs12523199	5	30415102	8	6	2	331514	0.00241311	0.00180983	0.000603278
rs7716882	5	30415894	8	6	2	331514	0.00241311	0.00180983	0.000603278
rs11955656	5	30430967	8	6	2	331514	0.00241311	0.00180983	0.000603278
rs115102520	5	30439236	8	6	2	331514	0.00241311	0.00180983	0.000603278
rs35315445	5	30449637	8	6	2	331514	0.00241311	0.00180983	0.000603278
rs115378001	5	30455210	8	6	2	331514	0.00241311	0.00180983	0.000603278
rs9686464	5	30464262	8	6	2	331514	0.00241311	0.00180983	0.000603278
rs72756359	5	30464430	8	6	2	331514	0.00241311	0.00180983	0.000603278
rs62357334	5	30471499	8	6	2	331514	0.00241311	0.00180983	0.000603278
rs112625747	5	30479836	8	6	2	331514	0.00241311	0.00180983	0.000603278
rs112000919	5	30479924	8	6	2	331514	0.00241311	0.00180983	0.000603278
rs6888936	5	30483308	8	6	2	331514	0.00241311	0.00180983	0.000603278
rs62355069	5	30501821	7	5	2	331515	0.00211147	0.0015082	0.000603278
rs34118451	5	30503536	7	5	2	331515	0.00211147	0.0015082	0.000603278
rs6866251	5	30509496	7	5	2	331515	0.00211147	0.0015082	0.000603278
rs115101253	5	30509933	7	5	2	331515	0.00211147	0.0015082	0.000603278
rs115234905	5	30516768	7	5	2	331515	0.00211147	0.0015082	0.000603278
rs115346286	5	30520602	7	5	2	331515	0.00211147	0.0015082	0.000603278
rs80050346	5	30522425	7	5	2	331515	0.00211147	0.0015082	0.000603278
rs1115345	5	30540542	6	4	2	331516	0.00180983	0.00120656	0.000603278
rs4867041	5	30552961	5	3	2	331517	0.0015082	0.000904917	0.000603278
rs13175476	5	30557213	4	2	2	331518	0.00120656	0.000603278	0.000603278
rs62355111	5	30558846	4	2	2	331518	0.00120656	0.000603278	0.000603278
rs72758408	5	30564014	4	2	2	331518	0.00120656	0.000603278	0.000603278
Affx-36921901	5	30564820	4	2	2	331518	0.00120656	0.000603278	0.000603278
rs113563943	5	30585027	4	2	2	331518	0.00120656	0.000603278	0.000603278
rs79504354	5	30601463	4	2	2	331518	0.00120656	0.000603278	0.000603278
rs1816571	5	30602416	4	2	2	331518	0.00120656	0.000603278	0.000603278
rs17593648	5	30602550	4	2	2	331518	0.00120656	0.000603278	0.000603278
rs10940907	5	30606548	4	2	2	331518	0.00120656	0.000603278	0.000603278
rs73084550	5	30607932	4	2	2	331518	0.00120656	0.000603278	0.000603278
rs1583250	5	30611639	4	2	2	331518	0.00120656	0.000603278	0.000603278
rs62355117	5	30629017	4	2	2	331518	0.00120656	0.000603278	0.000603278
rs115795286	5	30637990	4	2	2	331518	0.00120656	0.000603278	0.000603278
rs113583302	5	30638228	4	2	2	331518	0.00120656	0.000603278	0.000603278
rs71623743	5	30647240	4	2	2	331518	0.00120656	0.000603278	0.000603278
rs76533487	5	30648664	4	2	2	331518	0.00120656	0.000603278	0.000603278
rs76052539	5	30659611	4	2	2	331518	0.00120656	0.000603278	0.000603278
rs9292394	5	30661573	4	2	2	331518	0.00120656	0.000603278	0.000603278
rs78487213	5	30662001	4	2	2	331518	0.00120656	0.000603278	0.000603278
rs114512539	5	30664009	4	2	2	331518	0.00120656	0.000603278	0.000603278
rs55948932	5	30664110	4	2	2	331518	0.00120656	0.000603278	0.000603278
rs17594835	5	30686511	4	2	2	331518	0.00120656	0.000603278	0.000603278
rs115021239	5	30705382	4	2	2	331518	0.00120656	0.000603278	0.000603278
rs62355136	5	30714599	4	2	2	331518	0.00120656	0.000603278	0.000603278
rs11948370	5	30726054	4	2	2	331518	0.00120656	0.000603278	0.000603278
rs72743926	5	30731351	4	2	2	331518	0.00120656	0.000603278	0.000603278
rs62355138	5	30731686	4	2	2	331518	0.00120656	0.000603278	0.000603278
rs10805554	5	30738803	4	2	2	331518	0.00120656	0.000603278	0.000603278
rs73756170	5	30749423	4	2	2	331518	0.00120656	0.000603278	0.000603278
rs114563627	5	30750229	0	0	0	331552	0	0	0
rs113807253	5	30751702	4	2	2	331518	0.00120656	0.000603278	0.000603278
rs10056075	5	30758329	4	2	2	331518	0.00120656	0.000603278	0.000603278
rs13178611	5	30767796	4	2	2	331518	0.00120656	0.000603278	0.000603278
rs76796115	5	30768523	4	2	2	331518	0.00120656	0.000603278	0.000603278
rs16900216	5	30769385	4	2	2	331518	0.00120656	0.000603278	0.000603278
rs16900218	5	30771870	4	2	2	331518	0.00120656	0.000603278	0.000603278
rs116632299	5	30774749	4	2	2	331518	0.00120656	0.000603278	0.000603278
rs34372332	5	30788099	4	2	2	331518	0.00120656	0.000603278	0.000603278
rs10472183	5	30789521	4	2	2	331518	0.00120656	0.000603278	0.000603278
rs10064804	5	30792809	4	2	2	331518	0.00120656	0.000603278	0.000603278
rs12521718	5	30802518	4	2	2	331518	0.00120656	0.000603278	0.000603278
rs78928078	5	30803468	4	2	2	331518	0.00120656	0.000603278	0.000603278
rs6450801	5	30815873	4	2	2	331518	0.00120656	0.000603278	0.000603278
rs1353962	5	30826553	4	2	2	331518	0.00120656	0.000603278	0.000603278
rs1921089	5	30836668	4	2	2	331518	0.00120656	0.000603278	0.000603278
rs77232971	5	30838078	4	2	2	331518	0.00120656	0.000603278	0.000603278
rs6891352	5	30841033	4	2	2	331518	0.00120656	0.000603278	0.000603278
rs111898769	5	30843798	4	2	2	331518	0.00120656	0.000603278	0.000603278
rs111887050	5	30844447	4	2	2	331518	0.00120656	0.000603278	0.000603278
rs62356995	5	30850996	4	2	2	331518	0.00120656	0.000603278	0.000603278
rs34718405	5	30851014	4	2	2	331518	0.00120656	0.000603278	0.000603278
rs188470634	5	30869230	4	2	2	331518	0.00120656	0.000603278	0.000603278
rs77506079	5	30869349	4	2	2	331518	0.00120656	0.000603278	0.000603278
rs1921111	5	30870858	4	2	2	331518	0.00120656	0.000603278	0.000603278
rs11748731	5	30878060	4	2	2	331518	0.00120656	0.000603278	0.000603278
rs72745812	5	30879740	4	2	2	331518	0.00120656	0.000603278	0.000603278
rs10039641	5	30879866	4	2	2	331518	0.00120656	0.000603278	0.000603278
rs72745814	5	30894948	4	2	2	331518	0.00120656	0.000603278	0.000603278
rs7709832	5	30895194	4	2	2	331518	0.00120656	0.000603278	0.000603278
rs6871087	5	30899517	4	2	2	331518	0.00120656	0.000603278	0.000603278
rs1500174	5	30903237	4	2	2	331518	0.00120656	0.000603278	0.000603278
rs1021715	5	30906612	4	2	2	331518	0.00120656	0.000603278	0.000603278
rs17666841	5	30909011	0	0	0	331552	0	0	0
rs4867047	5	30918355	4	2	2	331518	0.00120656	0.000603278	0.000603278
rs13356028	5	30919866	4	2	2	331518	0.00120656	0.000603278	0.000603278
rs1276209	5	30924890	4	2	2	331518	0.00120656	0.000603278	0.000603278
rs72745821	5	30925593	4	2	2	331518	0.00120656	0.000603278	0.000603278
rs1276219	5	30930971	4	2	2	331518	0.00120656	0.000603278	0.000603278
rs1276220	5	30931617	4	2	2	331518	0.00120656	0.000603278	0.000603278
rs13178934	5	30932993	4	2	2	331518	0.00120656	0.000603278	0.000603278
rs1276221	5	30933213	4	2	2	331518	0.00120656	0.000603278	0.000603278
rs34494274	5	30933443	4	2	2	331518	0.00120656	0.000603278	0.000603278
rs1500163	5	30933898	4	2	2	331518	0.00120656	0.000603278	0.000603278
rs1276177	5	30946644	5	3	2	331517	0.0015082	0.000904917	0.000603278
rs74676369	5	30947150	5	3	2	331517	0.0015082	0.000904917	0.000603278
rs74343200	5	30954685	5	3	2	331517	0.0015082	0.000904917	0.000603278
rs13174481	5	30960213	5	3	2	331517	0.0015082	0.000904917	0.000603278
rs76480487	5	30962040	5	3	2	331517	0.0015082	0.000904917	0.000603278
rs12659454	5	30962466	5	3	2	331517	0.0015082	0.000904917	0.000603278
rs1276160	5	30964649	5	3	2	331517	0.0015082	0.000904917	0.000603278
rs183129492	5	30966912	5	3	2	331517	0.0015082	0.000904917	0.000603278
rs114704561	5	30967503	5	3	2	331517	0.0015082	0.000904917	0.000603278
rs17606280	5	30970470	5	3	2	331517	0.0015082	0.000904917	0.000603278
rs2055374	5	30977423	5	3	2	331517	0.0015082	0.000904917	0.000603278
rs114471284	5	30977619	5	3	2	331517	0.0015082	0.000904917	0.000603278
rs114138885	5	30980782	5	3	2	331517	0.0015082	0.000904917	0.000603278
rs62358270	5	30984089	5	3	2	331517	0.0015082	0.000904917	0.000603278
rs116150998	5	30991527	5	3	2	331517	0.0015082	0.000904917	0.000603278
rs76017557	5	30994635	5	3	2	331517	0.0015082	0.000904917	0.000603278
rs17670048	5	30997631	5	3	2	331517	0.0015082	0.000904917	0.000603278
rs12519137	5	30999730	5	3	2	331517	0.0015082	0.000904917	0.000603278
rs72745858	5	30999806	5	3	2	331517	0.0015082	0.000904917	0.000603278
Affx-26427045	5	31000091	5	3	2	331517	0.0015082	0.000904917	0.000603278
rs7733346	5	31014317	5	3	2	331517	0.0015082	0.000904917	0.000603278
rs16900545	5	31014442	5	3	2	331517	0.0015082	0.000904917	0.000603278
rs6888304	5	31020521	5	3	2	331517	0.0015082	0.000904917	0.000603278
rs79035284	5	31030890	5	3	2	331517	0.0015082	0.000904917	0.000603278
rs4320273	5	31036611	5	3	2	331517	0.0015082	0.000904917	0.000603278
rs11749998	5	31049958	5	3	2	331517	0.0015082	0.000904917	0.000603278
rs6874754	5	31051352	5	3	2	331517	0.0015082	0.000904917	0.000603278
rs6893900	5	31051471	5	3	2	331517	0.0015082	0.000904917	0.000603278
rs80075439	5	31054104	5	3	2	331517	0.0015082	0.000904917	0.000603278
rs10057017	5	31054600	5	3	2	331517	0.0015082	0.000904917	0.000603278
rs16900591	5	31055470	5	3	2	331517	0.0015082	0.000904917	0.000603278
rs34988270	5	31060384	5	3	2	331517	0.0015082	0.000904917	0.000603278
rs76805776	5	31060899	5	3	2	331517	0.0015082	0.000904917	0.000603278
rs77518811	5	31061347	5	3	2	331517	0.0015082	0.000904917	0.000603278
rs7720376	5	31061575	5	3	2	331517	0.0015082	0.000904917	0.000603278
rs10074567	5	31064239	5	3	2	331517	0.0015082	0.000904917	0.000603278
rs16900633	5	31068064	5	3	2	331517	0.0015082	0.000904917	0.000603278
rs62355469	5	31070625	5	3	2	331517	0.0015082	0.000904917	0.000603278
rs10461893	5	31071061	5	3	2	331517	0.0015082	0.000904917	0.000603278
rs10461894	5	31072843	5	3	2	331517	0.0015082	0.000904917	0.000603278
rs7717530	5	31076540	5	3	2	331517	0.0015082	0.000904917	0.000603278
rs9292420	5	31084270	5	3	2	331517	0.0015082	0.000904917	0.000603278
rs13156093	5	31085152	5	3	2	331517	0.0015082	0.000904917	0.000603278
rs72747734	5	31086857	5	3	2	331517	0.0015082	0.000904917	0.000603278
rs4867302	5	31088021	5	3	2	331517	0.0015082	0.000904917	0.000603278
rs74386253	5	31091950	5	3	2	331517	0.0015082	0.000904917	0.000603278
rs11956759	5	31092743	5	3	2	331517	0.0015082	0.000904917	0.000603278
rs10043381	5	31093849	5	3	2	331517	0.0015082	0.000904917	0.000603278
rs12514487	5	31095069	4	2	2	331518	0.00120656	0.000603278	0.000603278
rs10520962	5	31095118	4	2	2	331518	0.00120656	0.000603278	0.000603278
rs77105615	5	31095243	4	2	2	331518	0.00120656	0.000603278	0.000603278
rs7724768	5	31095369	4	2	2	331518	0.00120656	0.000603278	0.000603278
rs4867305	5	31107535	4	2	2	331518	0.00120656	0.000603278	0.000603278
rs13354267	5	31108407	4	2	2	331518	0.00120656	0.000603278	0.000603278
rs17674326	5	31108801	4	2	2	331518	0.00120656	0.000603278	0.000603278
rs115259685	5	31114923	4	2	2	331518	0.00120656	0.000603278	0.000603278
rs7719643	5	31118831	4	2	2	331518	0.00120656	0.000603278	0.000603278
rs78587617	5	31120980	4	2	2	331518	0.00120656	0.000603278	0.000603278
rs13170907	5	31123473	4	2	2	331518	0.00120656	0.000603278	0.000603278
rs59323799	5	31124426	4	2	2	331518	0.00120656	0.000603278	0.000603278
rs6883962	5	31124938	4	2	2	331518	0.00120656	0.000603278	0.000603278
rs4867309	5	31131409	4	2	2	331518	0.00120656	0.000603278	0.000603278
rs112850797	5	31132102	4	2	2	331518	0.00120656	0.000603278	0.000603278
rs79713985	5	31139367	4	2	2	331518	0.00120656	0.000603278	0.000603278
rs17680615	5	31142060	4	2	2	331518	0.00120656	0.000603278	0.000603278
rs72747768	5	31144272	4	2	2	331518	0.00120656	0.000603278	0.000603278
rs75135137	5	31144317	4	2	2	331518	0.00120656	0.000603278	0.000603278
rs4867312	5	31144547	4	2	2	331518	0.00120656	0.000603278	0.000603278
rs10070824	5	31147185	4	2	2	331518	0.00120656	0.000603278	0.000603278
rs56159327	5	31159682	4	2	2	331518	0.00120656	0.000603278	0.000603278
rs10044831	5	31162365	4	2	2	331518	0.00120656	0.000603278	0.000603278
rs73758161	5	31173877	4	2	2	331518	0.00120656	0.000603278	0.000603278
rs74657348	5	31174116	4	2	2	331518	0.00120656	0.000603278	0.000603278
rs10075707	5	31179728	4	2	2	331518	0.00120656	0.000603278	0.000603278
rs59192960	5	31181789	4	2	2	331518	0.00120656	0.000603278	0.000603278
rs13170578	5	31189989	4	2	2	331518	0.00120656	0.000603278	0.000603278
rs77308468	5	31193877	4	2	2	331518	0.00120656	0.000603278	0.000603278
rs114819182	5	31196165	4	2	2	331518	0.00120656	0.000603278	0.000603278
rs7716554	5	31200936	4	2	2	331518	0.00120656	0.000603278	0.000603278
rs113995418	5	31204085	4	2	2	331518	0.00120656	0.000603278	0.000603278
rs72749636	5	31204802	4	2	2	331518	0.00120656	0.000603278	0.000603278
rs10940941	5	31212780	5	2	3	331517	0.0015082	0.000603278	0.000904917
rs13166757	5	31214220	5	2	3	331517	0.0015082	0.000603278	0.000904917
rs74649722	5	31219372	5	2	3	331517	0.0015082	0.000603278	0.000904917
rs80107020	5	31220048	5	2	3	331517	0.0015082	0.000603278	0.000904917
rs4307101	5	31226006	5	2	3	331517	0.0015082	0.000603278	0.000904917
rs4131028	5	31228046	5	2	3	331517	0.0015082	0.000603278	0.000904917
rs79088118	5	31234694	5	2	3	331517	0.0015082	0.000603278	0.000904917
rs72749660	5	31236166	5	2	3	331517	0.0015082	0.000603278	0.000904917
rs12108695	5	31238090	5	2	3	331517	0.0015082	0.000603278	0.000904917
rs10472187	5	31248245	5	2	3	331517	0.0015082	0.000603278	0.000904917
rs76304736	5	31249925	5	2	3	331517	0.0015082	0.000603278	0.000904917
rs116445330	5	31255169	5	2	3	331517	0.0015082	0.000603278	0.000904917
rs35360913	5	31267763	5	2	3	331517	0.0015082	0.000603278	0.000904917
rs72749683	5	31269647	5	2	3	331517	0.0015082	0.000603278	0.000904917
rs4516863	5	31276639	5	2	3	331517	0.0015082	0.000603278	0.000904917
rs4422543	5	31283014	5	2	3	331517	0.0015082	0.000603278	0.000904917
rs16900827	5	31283826	5	2	3	331517	0.0015082	0.000603278	0.000904917
rs17476668	5	31285885	5	2	3	331517	0.0015082	0.000603278	0.000904917
rs79970493	5	31287510	5	2	3	331517	0.0015082	0.000603278	0.000904917
rs17476773	5	31288628	5	2	3	331517	0.0015082	0.000603278	0.000904917
rs72749696	5	31294069	5	2	3	331517	0.0015082	0.000603278	0.000904917
rs2909573	5	31297672	5	2	3	331517	0.0015082	0.000603278	0.000904917
rs114507916	5	31300447	5	2	3	331517	0.0015082	0.000603278	0.000904917
rs2330698	5	31300815	5	2	3	331517	0.0015082	0.000603278	0.000904917
rs11750360	5	31302215	5	2	3	331517	0.0015082	0.000603278	0.000904917
rs3792833	5	31318379	5	2	3	331517	0.0015082	0.000603278	0.000904917
rs13168362	5	31319989	5	2	3	331517	0.0015082	0.000603278	0.000904917
rs3021427	5	31322717	5	2	3	331517	0.0015082	0.000603278	0.000904917
rs112372791	5	31327324	5	2	3	331517	0.0015082	0.000603278	0.000904917
rs78013143	5	31330467	5	2	3	331517	0.0015082	0.000603278	0.000904917
rs6875512	5	31331775	5	2	3	331517	0.0015082	0.000603278	0.000904917
rs11748844	5	31334486	5	2	3	331517	0.0015082	0.000603278	0.000904917
rs16900881	5	31339029	5	2	3	331517	0.0015082	0.000603278	0.000904917
rs869114	5	31344055	5	2	3	331517	0.0015082	0.000603278	0.000904917
rs585824	5	31353220	5	2	3	331517	0.0015082	0.000603278	0.000904917
rs16900949	5	31353608	5	2	3	331517	0.0015082	0.000603278	0.000904917
rs114553511	5	31354576	5	2	3	331517	0.0015082	0.000603278	0.000904917
rs114976627	5	31357871	5	2	3	331517	0.0015082	0.000603278	0.000904917
rs334588	5	31360195	5	2	3	331517	0.0015082	0.000603278	0.000904917
rs78577715	5	31361432	5	2	3	331517	0.0015082	0.000603278	0.000904917
rs1393107	5	31361442	5	2	3	331517	0.0015082	0.000603278	0.000904917
rs67678597	5	31363312	5	2	3	331517	0.0015082	0.000603278	0.000904917
rs334581	5	31364999	5	2	3	331517	0.0015082	0.000603278	0.000904917
rs116166271	5	31368264	5	2	3	331517	0.0015082	0.000603278	0.000904917
rs334573	5	31370030	5	2	3	331517	0.0015082	0.000603278	0.000904917
rs465438	5	31371273	5	2	3	331517	0.0015082	0.000603278	0.000904917
rs10068566	5	31371568	5	2	3	331517	0.0015082	0.000603278	0.000904917
rs10940948	5	31376487	5	2	3	331517	0.0015082	0.000603278	0.000904917
rs5015010	5	31378972	5	2	3	331517	0.0015082	0.000603278	0.000904917
rs115388385	5	31382818	5	2	3	331517	0.0015082	0.000603278	0.000904917
rs576070	5	31385490	5	2	3	331517	0.0015082	0.000603278	0.000904917
rs550353	5	31385996	5	2	3	331517	0.0015082	0.000603278	0.000904917
rs35967971	5	31387893	5	2	3	331517	0.0015082	0.000603278	0.000904917
rs72751569	5	31388609	5	2	3	331517	0.0015082	0.000603278	0.000904917
rs552089	5	31392344	5	2	3	331517	0.0015082	0.000603278	0.000904917
rs72751571	5	31393874	5	2	3	331517	0.0015082	0.000603278	0.000904917
rs612532	5	31395179	5	2	3	331517	0.0015082	0.000603278	0.000904917
rs73073878	5	31398430	5	2	3	331517	0.0015082	0.000603278	0.000904917
rs1501739	5	31407925	5	2	3	331517	0.0015082	0.000603278	0.000904917
rs644236	5	31409115	5	2	3	331517	0.0015082	0.000603278	0.000904917
rs12186785	5	31410608	5	2	3	331517	0.0015082	0.000603278	0.000904917
rs61748189	5	31410923	5	2	3	331517	0.0015082	0.000603278	0.000904917
rs11746052	5	31417568	5	2	3	331517	0.0015082	0.000603278	0.000904917
rs114519311	5	31424212	5	2	3	331517	0.0015082	0.000603278	0.000904917
rs673019	5	31428613	5	2	3	331517	0.0015082	0.000603278	0.000904917
rs3805514	5	31431219	5	2	3	331517	0.0015082	0.000603278	0.000904917
rs482974	5	31431556	5	2	3	331517	0.0015082	0.000603278	0.000904917
rs17485810	5	31435971	5	2	3	331517	0.0015082	0.000603278	0.000904917
Affx-26433225	5	31440389	5	2	3	331517	0.0015082	0.000603278	0.000904917
rs16901168	5	31442624	5	2	3	331517	0.0015082	0.000603278	0.000904917
rs16901173	5	31443676	5	2	3	331517	0.0015082	0.000603278	0.000904917
rs6886834	5	31451449	5	2	3	331517	0.0015082	0.000603278	0.000904917
rs1222256	5	31462419	5	2	3	331517	0.0015082	0.000603278	0.000904917
rs115341935	5	31464130	5	2	3	331517	0.0015082	0.000603278	0.000904917
rs114661287	5	31467625	5	2	3	331517	0.0015082	0.000603278	0.000904917
rs77201864	5	31469722	5	2	3	331517	0.0015082	0.000603278	0.000904917
rs6899191	5	31474399	5	2	3	331517	0.0015082	0.000603278	0.000904917
rs76407881	5	31475086	5	2	3	331517	0.0015082	0.000603278	0.000904917
rs78466922	5	31477176	5	2	3	331517	0.0015082	0.000603278	0.000904917
rs114526783	5	31484598	5	2	3	331517	0.0015082	0.000603278	0.000904917
rs7735863	5	31486540	5	2	3	331517	0.0015082	0.000603278	0.000904917
rs72552345	5	31486578	5	2	3	331517	0.0015082	0.000603278	0.000904917
rs77870132	5	31492850	5	2	3	331517	0.0015082	0.000603278	0.000904917
rs61751194	5	31495479	5	2	3	331517	0.0015082	0.000603278	0.000904917
rs62348735	5	31496852	5	2	3	331517	0.0015082	0.000603278	0.000904917
rs4867344	5	31501631	5	2	3	331517	0.0015082	0.000603278	0.000904917
rs114456889	5	31503033	5	2	3	331517	0.0015082	0.000603278	0.000904917
rs200485820	5	31515250	5	2	3	331517	0.0015082	0.000603278	0.000904917
rs75236250	5	31515432	5	2	3	331517	0.0015082	0.000603278	0.000904917
rs55656741	5	31515657	5	2	3	331517	0.0015082	0.000603278	0.000904917
rs10520985	5	31524565	5	2	3	331517	0.0015082	0.000603278	0.000904917
rs201276010	5	31526205	5	2	3	331517	0.0015082	0.000603278	0.000904917
rs61748191	5	31526371	5	2	3	331517	0.0015082	0.000603278	0.000904917
rs201445638	5	31526874	5	2	3	331517	0.0015082	0.000603278	0.000904917
Affx-80226278	5	31526994	5	2	3	331517	0.0015082	0.000603278	0.000904917
rs17409624	5	31528733	5	2	3	331517	0.0015082	0.000603278	0.000904917
Affx-80226279	5	31529214	5	2	3	331517	0.0015082	0.000603278	0.000904917
rs17409803	5	31531619	5	2	3	331517	0.0015082	0.000603278	0.000904917
rs76256365	5	31532534	4	2	2	331518	0.00120656	0.000603278	0.000603278
rs72753518	5	31532742	4	2	2	331518	0.00120656	0.000603278	0.000603278
rs34357988	5	31538369	4	2	2	331518	0.00120656	0.000603278	0.000603278
Affx-89020901	5	31538486	4	2	2	331518	0.00120656	0.000603278	0.000603278
rs3822360	5	31542666	4	2	2	331518	0.00120656	0.000603278	0.000603278
rs74292537	5	31544419	4	2	2	331518	0.00120656	0.000603278	0.000603278
rs12654273	5	31550331	3	1	2	331519	0.000904917	0.000301639	0.000603278
rs11743794	5	31552619	3	1	2	331519	0.000904917	0.000301639	0.000603278
rs16901277	5	31552895	3	1	2	331519	0.000904917	0.000301639	0.000603278
rs139349218	5	31552951	3	1	2	331519	0.000904917	0.000301639	0.000603278
rs116702675	5	31558656	3	1	2	331519	0.000904917	0.000301639	0.000603278
rs114434232	5	31559405	3	1	2	331519	0.000904917	0.000301639	0.000603278
rs76954433	5	31569772	3	1	2	331519	0.000904917	0.000301639	0.000603278
rs28463684	5	31573471	3	1	2	331519	0.000904917	0.000301639	0.000603278
rs75100476	5	31574105	3	1	2	331519	0.000904917	0.000301639	0.000603278
rs11748357	5	31580323	3	1	2	331519	0.000904917	0.000301639	0.000603278
rs62350994	5	31582998	3	1	2	331519	0.000904917	0.000301639	0.000603278
rs13165102	5	31585822	3	1	2	331519	0.000904917	0.000301639	0.000603278
rs62350996	5	31587596	3	1	2	331519	0.000904917	0.000301639	0.000603278
rs13152889	5	31588686	3	1	2	331519	0.000904917	0.000301639	0.000603278
rs76840834	5	31588925	3	1	2	331519	0.000904917	0.000301639	0.000603278
rs55860811	5	31598566	3	1	2	331519	0.000904917	0.000301639	0.000603278
rs250834	5	31602210	3	1	2	331519	0.000904917	0.000301639	0.000603278
rs7718945	5	31602877	3	1	2	331519	0.000904917	0.000301639	0.000603278
rs11740295	5	31603440	3	1	2	331519	0.000904917	0.000301639	0.000603278
rs62351001	5	31603646	3	1	2	331519	0.000904917	0.000301639	0.000603278
rs16901319	5	31610171	3	1	2	331519	0.000904917	0.000301639	0.000603278
rs79062115	5	31610218	3	1	2	331519	0.000904917	0.000301639	0.000603278
rs250824	5	31611365	3	1	2	331519	0.000904917	0.000301639	0.000603278
rs250813	5	31617615	3	1	2	331519	0.000904917	0.000301639	0.000603278
rs250806	5	31618475	3	1	2	331519	0.000904917	0.000301639	0.000603278
rs72753560	5	31626036	3	1	2	331519	0.000904917	0.000301639	0.000603278
rs115674328	5	31627516	3	1	2	331519	0.000904917	0.000301639	0.000603278
rs114363840	5	31629373	3	1	2	331519	0.000904917	0.000301639	0.000603278
rs58161699	5	31631661	3	1	2	331519	0.000904917	0.000301639	0.000603278
rs40462	5	31632938	3	1	2	331519	0.000904917	0.000301639	0.000603278
rs183711	5	31638475	3	1	2	331519	0.000904917	0.000301639	0.000603278
rs12655335	5	31642029	3	1	2	331519	0.000904917	0.000301639	0.000603278
rs1560144	5	31642446	3	1	2	331519	0.000904917	0.000301639	0.000603278
rs116400645	5	31642605	3	1	2	331519	0.000904917	0.000301639	0.000603278
rs13173647	5	31643564	3	1	2	331519	0.000904917	0.000301639	0.000603278
rs17412042	5	31645408	3	1	2	331519	0.000904917	0.000301639	0.000603278
rs805230	5	31645915	3	1	2	331519	0.000904917	0.000301639	0.000603278
rs10940960	5	31646411	3	1	2	331519	0.000904917	0.000301639	0.000603278
rs79686392	5	31646841	3	1	2	331519	0.000904917	0.000301639	0.000603278
rs805231	5	31646857	3	1	2	331519	0.000904917	0.000301639	0.000603278
rs423189	5	31648120	3	1	2	331519	0.000904917	0.000301639	0.000603278
rs10071363	5	31649045	3	1	2	331519	0.000904917	0.000301639	0.000603278
rs11476136	5	31651724	3	1	2	331519	0.000904917	0.000301639	0.000603278
rs7727036	5	31652765	3	1	2	331519	0.000904917	0.000301639	0.000603278
rs115143252	5	31653228	3	1	2	331519	0.000904917	0.000301639	0.000603278
rs4867359	5	31654384	3	1	2	331519	0.000904917	0.000301639	0.000603278
rs253939	5	31655645	3	1	2	331519	0.000904917	0.000301639	0.000603278
rs61740846	5	31657451	3	1	2	331519	0.000904917	0.000301639	0.000603278
rs6885718	5	31657655	3	1	2	331519	0.000904917	0.000301639	0.000603278
rs74422098	5	31658145	3	1	2	331519	0.000904917	0.000301639	0.000603278
rs6890960	5	31658376	3	1	2	331519	0.000904917	0.000301639	0.000603278
rs183156	5	31659272	3	1	2	331519	0.000904917	0.000301639	0.000603278
rs6861360	5	31660006	3	1	2	331519	0.000904917	0.000301639	0.000603278
rs116055334	5	31663548	3	1	2	331519	0.000904917	0.000301639	0.000603278
rs40262	5	31664465	3	1	2	331519	0.000904917	0.000301639	0.000603278
rs72753574	5	31665288	3	1	2	331519	0.000904917	0.000301639	0.000603278
rs16901400	5	31666826	3	1	2	331519	0.000904917	0.000301639	0.000603278
rs2330732	5	31667384	3	1	2	331519	0.000904917	0.000301639	0.000603278
rs74991814	5	31669899	3	1	2	331519	0.000904917	0.000301639	0.000603278
rs72753583	5	31670475	3	1	2	331519	0.000904917	0.000301639	0.000603278
rs74466074	5	31672671	3	1	2	331519	0.000904917	0.000301639	0.000603278
rs446069	5	31674905	3	1	2	331519	0.000904917	0.000301639	0.000603278
rs115999677	5	31676957	3	1	2	331519	0.000904917	0.000301639	0.000603278
rs6891459	5	31677085	3	1	2	331519	0.000904917	0.000301639	0.000603278
rs187511007	5	31677783	3	1	2	331519	0.000904917	0.000301639	0.000603278
rs67823348	5	31678681	3	1	2	331519	0.000904917	0.000301639	0.000603278
rs4867368	5	31679178	3	1	2	331519	0.000904917	0.000301639	0.000603278
rs72753596	5	31680984	3	1	2	331519	0.000904917	0.000301639	0.000603278
rs17413207	5	31681041	3	1	2	331519	0.000904917	0.000301639	0.000603278
rs75008539	5	31681195	3	1	2	331519	0.000904917	0.000301639	0.000603278
rs39791	5	31682687	3	1	2	331519	0.000904917	0.000301639	0.000603278
rs77088264	5	31682959	3	1	2	331519	0.000904917	0.000301639	0.000603278
rs4867075	5	31684199	3	1	2	331519	0.000904917	0.000301639	0.000603278
rs1479663	5	31687104	3	1	2	331519	0.000904917	0.000301639	0.000603278
rs114743702	5	31688233	3	1	2	331519	0.000904917	0.000301639	0.000603278
rs76048530	5	31688262	3	1	2	331519	0.000904917	0.000301639	0.000603278
rs115492212	5	31692810	3	1	2	331519	0.000904917	0.000301639	0.000603278
rs55691230	5	31694140	3	1	2	331519	0.000904917	0.000301639	0.000603278
rs402520	5	31696896	3	1	2	331519	0.000904917	0.000301639	0.000603278
rs3097215	5	31697863	3	1	2	331519	0.000904917	0.000301639	0.000603278
rs74905902	5	31704635	3	1	2	331519	0.000904917	0.000301639	0.000603278
rs80235762	5	31705466	3	1	2	331519	0.000904917	0.000301639	0.000603278
rs79511781	5	31708119	3	1	2	331519	0.000904917	0.000301639	0.000603278
rs72755427	5	31710569	3	1	2	331519	0.000904917	0.000301639	0.000603278
rs655135	5	31711123	3	1	2	331519	0.000904917	0.000301639	0.000603278
rs7732202	5	31711238	3	1	2	331519	0.000904917	0.000301639	0.000603278
rs417376	5	31711481	3	1	2	331519	0.000904917	0.000301639	0.000603278
rs62350664	5	31714573	0	0	0	331552	0	0	0
rs16901473	5	31721408	3	1	2	331519	0.000904917	0.000301639	0.000603278
rs7710779	5	31728206	3	1	2	331519	0.000904917	0.000301639	0.000603278
rs13181582	5	31729863	3	1	2	331519	0.000904917	0.000301639	0.000603278
rs253910	5	31732692	3	1	2	331519	0.000904917	0.000301639	0.000603278
rs10071368	5	31739352	2	1	1	331520	0.000603278	0.000301639	0.000301639
rs1479661	5	31742410	2	1	1	331520	0.000603278	0.000301639	0.000301639
rs629934	5	31744286	2	1	1	331520	0.000603278	0.000301639	0.000301639
rs56939011	5	31744752	2	1	1	331520	0.000603278	0.000301639	0.000301639
rs12657588	5	31746651	2	1	1	331520	0.000603278	0.000301639	0.000301639
rs77527351	5	31748444	2	1	1	331520	0.000603278	0.000301639	0.000301639
rs79132939	5	31748529	2	1	1	331520	0.000603278	0.000301639	0.000301639
rs16901517	5	31750328	2	1	1	331520	0.000603278	0.000301639	0.000301639
rs495578	5	31750951	2	1	1	331520	0.000603278	0.000301639	0.000301639
rs12516878	5	31751739	2	1	1	331520	0.000603278	0.000301639	0.000301639
rs526309	5	31751813	2	1	1	331520	0.000603278	0.000301639	0.000301639
rs498695	5	31752593	2	1	1	331520	0.000603278	0.000301639	0.000301639
rs493276	5	31753135	2	1	1	331520	0.000603278	0.000301639	0.000301639
rs11748331	5	31753930	2	1	1	331520	0.000603278	0.000301639	0.000301639
rs2162896	5	31754514	2	1	1	331520	0.000603278	0.000301639	0.000301639
rs77208368	5	31754963	2	1	1	331520	0.000603278	0.000301639	0.000301639
rs35912557	5	31755087	2	1	1	331520	0.000603278	0.000301639	0.000301639
rs611599	5	31755661	2	1	1	331520	0.000603278	0.000301639	0.000301639
rs114229680	5	31758296	2	1	1	331520	0.000603278	0.000301639	0.000301639
rs498791	5	31759117	2	1	1	331520	0.000603278	0.000301639	0.000301639
rs553136	5	31760615	2	1	1	331520	0.000603278	0.000301639	0.000301639
rs7706797	5	31761193	3	1	2	331519	0.000904917	0.000301639	0.000603278
rs7707027	5	31761519	3	1	2	331519	0.000904917	0.000301639	0.000603278
rs12657903	5	31762765	3	1	2	331519	0.000904917	0.000301639	0.000603278
rs2008859	5	31764637	3	1	2	331519	0.000904917	0.000301639	0.000603278
rs2059867	5	31765790	3	1	2	331519	0.000904917	0.000301639	0.000603278
rs74940434	5	31768224	3	1	2	331519	0.000904917	0.000301639	0.000603278
rs72755462	5	31774024	3	1	2	331519	0.000904917	0.000301639	0.000603278
rs1122764	5	31776383	3	1	2	331519	0.000904917	0.000301639	0.000603278
rs10472781	5	31778794	3	1	2	331519	0.000904917	0.000301639	0.000603278
rs17506712	5	31778968	3	1	2	331519	0.000904917	0.000301639	0.000603278
rs56156256	5	31786519	3	1	2	331519	0.000904917	0.000301639	0.000603278
rs6450865	5	31787987	3	1	2	331519	0.000904917	0.000301639	0.000603278
rs57574528	5	31794340	3	1	2	331519	0.000904917	0.000301639	0.000603278
rs16901567	5	31796992	3	1	2	331519	0.000904917	0.000301639	0.000603278
rs7726667	5	31797852	3	1	2	331519	0.000904917	0.000301639	0.000603278
rs16901570	5	31797985	3	1	2	331519	0.000904917	0.000301639	0.000603278
rs11738489	5	31798252	3	1	2	331519	0.000904917	0.000301639	0.000603278
rs72755477	5	31799138	3	1	2	331519	0.000904917	0.000301639	0.000603278
rs116598198	5	31799371	3	1	2	331519	0.000904917	0.000301639	0.000603278
rs145138976	5	31799522	3	1	2	331519	0.000904917	0.000301639	0.000603278
rs983062	5	31802066	3	1	2	331519	0.000904917	0.000301639	0.000603278
rs6875503	5	31803120	3	1	2	331519	0.000904917	0.000301639	0.000603278
rs2010151	5	31806434	3	1	2	331519	0.000904917	0.000301639	0.000603278
rs75551936	5	31809320	3	1	2	331519	0.000904917	0.000301639	0.000603278
rs76633747	5	31811701	3	1	2	331519	0.000904917	0.000301639	0.000603278
rs13182171	5	31812179	3	1	2	331519	0.000904917	0.000301639	0.000603278
rs36100833	5	31813280	3	1	2	331519	0.000904917	0.000301639	0.000603278
rs12656568	5	31820175	3	1	2	331519	0.000904917	0.000301639	0.000603278
rs35144579	5	31820778	3	1	2	331519	0.000904917	0.000301639	0.000603278
rs10038413	5	31823644	2	1	1	331520	0.000603278	0.000301639	0.000301639
rs112258495	5	31823759	2	1	1	331520	0.000603278	0.000301639	0.000301639
rs115093390	5	31827855	2	1	1	331520	0.000603278	0.000301639	0.000301639
rs72757914	5	31833242	2	1	1	331520	0.000603278	0.000301639	0.000301639
rs10042146	5	31833816	2	1	1	331520	0.000603278	0.000301639	0.000301639
rs58608703	5	31836664	2	1	1	331520	0.000603278	0.000301639	0.000301639
rs10940973	5	31844397	2	1	1	331520	0.000603278	0.000301639	0.000301639
rs72757926	5	31844744	2	1	1	331520	0.000603278	0.000301639	0.000301639
rs62360839	5	31845112	2	1	1	331520	0.000603278	0.000301639	0.000301639
rs764336	5	31853346	2	1	1	331520	0.000603278	0.000301639	0.000301639
rs6864968	5	31854497	2	1	1	331520	0.000603278	0.000301639	0.000301639
rs34791009	5	31857798	2	1	1	331520	0.000603278	0.000301639	0.000301639
rs113063724	5	31857828	2	1	1	331520	0.000603278	0.000301639	0.000301639
rs6450868	5	31862003	2	1	1	331520	0.000603278	0.000301639	0.000301639
rs62361595	5	31863420	2	1	1	331520	0.000603278	0.000301639	0.000301639
rs62361598	5	31865720	3	1	2	331519	0.000904917	0.000301639	0.000603278
rs16901642	5	31866937	3	1	2	331519	0.000904917	0.000301639	0.000603278
rs35566995	5	31867443	3	1	2	331519	0.000904917	0.000301639	0.000603278
rs13177804	5	31869395	3	1	2	331519	0.000904917	0.000301639	0.000603278
rs10472788	5	31869482	3	1	2	331519	0.000904917	0.000301639	0.000603278
rs7724288	5	31869933	3	1	2	331519	0.000904917	0.000301639	0.000603278
rs905836	5	31871346	3	1	2	331519	0.000904917	0.000301639	0.000603278
rs6883234	5	31873151	3	1	2	331519	0.000904917	0.000301639	0.000603278
rs17508489	5	31880541	3	1	2	331519	0.000904917	0.000301639	0.000603278
rs6895128	5	31882141	3	1	2	331519	0.000904917	0.000301639	0.000603278
rs66918781	5	31882353	3	1	2	331519	0.000904917	0.000301639	0.000603278
rs1394647	5	31885721	3	1	2	331519	0.000904917	0.000301639	0.000603278
rs78673059	5	31886705	3	1	2	331519	0.000904917	0.000301639	0.000603278
rs62361608	5	31887348	3	1	2	331519	0.000904917	0.000301639	0.000603278
rs62361610	5	31887980	3	1	2	331519	0.000904917	0.000301639	0.000603278
rs13157311	5	31890186	3	1	2	331519	0.000904917	0.000301639	0.000603278
rs12519922	5	31891018	3	1	2	331519	0.000904917	0.000301639	0.000603278
rs1574436	5	31891791	3	1	2	331519	0.000904917	0.000301639	0.000603278
rs6882513	5	31892471	3	1	2	331519	0.000904917	0.000301639	0.000603278
rs1107296	5	31892621	3	1	2	331519	0.000904917	0.000301639	0.000603278
rs10472795	5	31893865	3	1	2	331519	0.000904917	0.000301639	0.000603278
rs116384880	5	31894679	3	1	2	331519	0.000904917	0.000301639	0.000603278
rs34808837	5	31894716	3	1	2	331519	0.000904917	0.000301639	0.000603278
rs12522914	5	31895843	3	1	2	331519	0.000904917	0.000301639	0.000603278
rs36056597	5	31895941	3	1	2	331519	0.000904917	0.000301639	0.000603278
rs1973532	5	31898172	3	1	2	331519	0.000904917	0.000301639	0.000603278
rs7736502	5	31900372	3	1	2	331519	0.000904917	0.000301639	0.000603278
rs6896372	5	31905673	3	1	2	331519	0.000904917	0.000301639	0.000603278
rs4106197	5	31906367	3	1	2	331519	0.000904917	0.000301639	0.000603278
rs76966114	5	31912256	6	1	5	331516	0.00180983	0.000301639	0.0015082
rs11749275	5	31912427	6	1	5	331516	0.00180983	0.000301639	0.0015082
rs58808503	5	31913006	6	1	5	331516	0.00180983	0.000301639	0.0015082
rs35540093	5	31916242	7	1	6	331515	0.00211147	0.000301639	0.00180983
rs7709630	5	31916371	7	1	6	331515	0.00211147	0.000301639	0.00180983
rs75515998	5	31916718	7	1	6	331515	0.00211147	0.000301639	0.00180983
rs72757977	5	31916744	7	1	6	331515	0.00211147	0.000301639	0.00180983
rs11957407	5	31917242	7	1	6	331515	0.00211147	0.000301639	0.00180983
rs4867397	5	31918675	7	1	6	331515	0.00211147	0.000301639	0.00180983
rs4340934	5	31920673	7	1	6	331515	0.00211147	0.000301639	0.00180983
rs55974446	5	31921129	7	1	6	331515	0.00211147	0.000301639	0.00180983
rs959075	5	31922082	7	1	6	331515	0.00211147	0.000301639	0.00180983
rs62363763	5	31924283	7	1	6	331515	0.00211147	0.000301639	0.00180983
rs6863478	5	31924372	7	1	6	331515	0.00211147	0.000301639	0.00180983
rs9292449	5	31925190	7	1	6	331515	0.00211147	0.000301639	0.00180983
rs11744136	5	31925915	7	1	6	331515	0.00211147	0.000301639	0.00180983
rs4867092	5	31928371	7	1	6	331515	0.00211147	0.000301639	0.00180983
rs116263440	5	31929498	7	1	6	331515	0.00211147	0.000301639	0.00180983
rs7728203	5	31933868	7	1	6	331515	0.00211147	0.000301639	0.00180983
rs72757997	5	31934597	7	1	6	331515	0.00211147	0.000301639	0.00180983
rs1553553	5	31934744	7	1	6	331515	0.00211147	0.000301639	0.00180983
rs6888715	5	31946775	7	1	6	331515	0.00211147	0.000301639	0.00180983
rs4867094	5	31952373	8	2	6	331514	0.00241311	0.000603278	0.00180983
rs10940984	5	31952401	8	2	6	331514	0.00241311	0.000603278	0.00180983
rs7704219	5	31954690	8	2	6	331514	0.00241311	0.000603278	0.00180983
rs7702447	5	31957550	8	2	6	331514	0.00241311	0.000603278	0.00180983
rs114262201	5	31963688	7	2	5	331515	0.00211147	0.000603278	0.0015082
rs72759624	5	31964245	7	2	5	331515	0.00211147	0.000603278	0.0015082
rs12652010	5	31967283	8	3	5	331514	0.00241311	0.000904917	0.0015082
rs62360565	5	31970841	8	3	5	331514	0.00241311	0.000904917	0.0015082
rs77431394	5	31971129	8	3	5	331514	0.00241311	0.000904917	0.0015082
rs10940988	5	31972069	8	3	5	331514	0.00241311	0.000904917	0.0015082
rs7721080	5	31973116	8	3	5	331514	0.00241311	0.000904917	0.0015082
rs7721251	5	31973207	8	3	5	331514	0.00241311	0.000904917	0.0015082
rs76531879	5	31973239	8	3	5	331514	0.00241311	0.000904917	0.0015082
rs77677446	5	31976183	8	3	5	331514	0.00241311	0.000904917	0.0015082
rs72759638	5	31976251	8	3	5	331514	0.00241311	0.000904917	0.0015082
rs7703495	5	31979880	6	3	3	331516	0.00180983	0.000904917	0.000904917
rs74969555	5	31989054	4	3	1	331518	0.00120656	0.000904917	0.000301639
rs13155323	5	31989984	4	3	1	331518	0.00120656	0.000904917	0.000301639
rs1833813	5	31991556	4	3	1	331518	0.00120656	0.000904917	0.000301639
rs12522517	5	31991834	4	3	1	331518	0.00120656	0.000904917	0.000301639
rs6861526	5	31992572	4	3	1	331518	0.00120656	0.000904917	0.000301639
rs77206166	5	31992802	4	3	1	331518	0.00120656	0.000904917	0.000301639
rs2052852	5	31993222	4	3	1	331518	0.00120656	0.000904917	0.000301639
rs72759654	5	31995934	4	3	1	331518	0.00120656	0.000904917	0.000301639
rs62360600	5	31997869	4	3	1	331518	0.00120656	0.000904917	0.000301639
rs10054504	5	32000483	4	3	1	331518	0.00120656	0.000904917	0.000301639
rs57193891	5	32001061	4	3	1	331518	0.00120656	0.000904917	0.000301639
rs13174304	5	32002567	4	3	1	331518	0.00120656	0.000904917	0.000301639
rs73072233	5	32005189	4	3	1	331518	0.00120656	0.000904917	0.000301639
rs16901735	5	32005510	4	3	1	331518	0.00120656	0.000904917	0.000301639
rs4867100	5	32007713	4	3	1	331518	0.00120656	0.000904917	0.000301639
rs6891934	5	32008283	4	3	1	331518	0.00120656	0.000904917	0.000301639
rs10940992	5	32008979	4	3	1	331518	0.00120656	0.000904917	0.000301639
rs1423222	5	32010254	4	3	1	331518	0.00120656	0.000904917	0.000301639
rs139951158	5	32010445	4	3	1	331518	0.00120656	0.000904917	0.000301639
rs62360025	5	32023840	4	3	1	331518	0.00120656	0.000904917	0.000301639
rs72761503	5	32027431	4	3	1	331518	0.00120656	0.000904917	0.000301639
rs60606802	5	32027565	4	3	1	331518	0.00120656	0.000904917	0.000301639
rs79413440	5	32027974	4	3	1	331518	0.00120656	0.000904917	0.000301639
rs75395448	5	32029878	4	3	1	331518	0.00120656	0.000904917	0.000301639
rs77871743	5	32030986	4	3	1	331518	0.00120656	0.000904917	0.000301639
rs34432329	5	32031433	4	3	1	331518	0.00120656	0.000904917	0.000301639
rs6871123	5	32032837	4	3	1	331518	0.00120656	0.000904917	0.000301639
rs12188679	5	32035855	4	3	1	331518	0.00120656	0.000904917	0.000301639
rs77562690	5	32036884	4	3	1	331518	0.00120656	0.000904917	0.000301639
rs35354731	5	32043041	4	3	1	331518	0.00120656	0.000904917	0.000301639
rs2547934	5	32044062	4	3	1	331518	0.00120656	0.000904917	0.000301639
rs426427	5	32049073	4	3	1	331518	0.00120656	0.000904917	0.000301639
rs438834	5	32049094	4	3	1	331518	0.00120656	0.000904917	0.000301639
rs17433352	5	32049787	4	3	1	331518	0.00120656	0.000904917	0.000301639
rs170603	5	32049840	4	3	1	331518	0.00120656	0.000904917	0.000301639
rs328618	5	32051287	4	3	1	331518	0.00120656	0.000904917	0.000301639
rs116366820	5	32051298	4	3	1	331518	0.00120656	0.000904917	0.000301639
rs13165981	5	32053749	4	3	1	331518	0.00120656	0.000904917	0.000301639
rs161531	5	32056349	4	3	1	331518	0.00120656	0.000904917	0.000301639
rs111897548	5	32058992	4	3	1	331518	0.00120656	0.000904917	0.000301639
rs73753914	5	32059282	4	3	1	331518	0.00120656	0.000904917	0.000301639
rs79668383	5	32060681	4	3	1	331518	0.00120656	0.000904917	0.000301639
rs72761539	5	32061072	4	3	1	331518	0.00120656	0.000904917	0.000301639
rs11955676	5	32061570	4	3	1	331518	0.00120656	0.000904917	0.000301639
rs157501	5	32062937	4	3	1	331518	0.00120656	0.000904917	0.000301639
rs12109819	5	32068026	4	3	1	331518	0.00120656	0.000904917	0.000301639
rs77280290	5	32068085	4	3	1	331518	0.00120656	0.000904917	0.000301639
rs438135	5	32068774	4	3	1	331518	0.00120656	0.000904917	0.000301639
rs114626371	5	32070178	4	3	1	331518	0.00120656	0.000904917	0.000301639
rs56223765	5	32071325	4	3	1	331518	0.00120656	0.000904917	0.000301639
rs32792	5	32073647	4	3	1	331518	0.00120656	0.000904917	0.000301639
rs61745924	5	32074252	4	3	1	331518	0.00120656	0.000904917	0.000301639
rs115304584	5	32074462	4	3	1	331518	0.00120656	0.000904917	0.000301639
rs2291113	5	32074509	4	3	1	331518	0.00120656	0.000904917	0.000301639
rs34748216	5	32074529	4	3	1	331518	0.00120656	0.000904917	0.000301639
rs149535005	5	32074573	4	3	1	331518	0.00120656	0.000904917	0.000301639
rs161547	5	32077328	4	3	1	331518	0.00120656	0.000904917	0.000301639
rs3101878	5	32087326	4	3	1	331518	0.00120656	0.000904917	0.000301639
rs157496	5	32087374	4	3	1	331518	0.00120656	0.000904917	0.000301639
Affx-52340548	5	32087808	4	3	1	331518	0.00120656	0.000904917	0.000301639
rs141428152	5	32088073	4	3	1	331518	0.00120656	0.000904917	0.000301639
rs3101873	5	32088500	4	3	1	331518	0.00120656	0.000904917	0.000301639
rs144348519	5	32088875	4	3	1	331518	0.00120656	0.000904917	0.000301639
rs145252530	5	32088968	4	3	1	331518	0.00120656	0.000904917	0.000301639
rs114875003	5	32089822	4	3	1	331518	0.00120656	0.000904917	0.000301639
rs148361099	5	32089991	4	3	1	331518	0.00120656	0.000904917	0.000301639
rs141573776	5	32090028	4	3	1	331518	0.00120656	0.000904917	0.000301639
rs10066063	5	32090294	4	3	1	331518	0.00120656	0.000904917	0.000301639
rs150841463	5	32090378	4	3	1	331518	0.00120656	0.000904917	0.000301639
rs139966462	5	32090620	4	3	1	331518	0.00120656	0.000904917	0.000301639
rs146545649	5	32091049	4	3	1	331518	0.00120656	0.000904917	0.000301639
rs788368	5	32091868	4	3	1	331518	0.00120656	0.000904917	0.000301639
rs74408483	5	32093606	4	3	1	331518	0.00120656	0.000904917	0.000301639
rs1077606	5	32099691	4	3	1	331518	0.00120656	0.000904917	0.000301639
rs76061745	5	32100084	4	3	1	331518	0.00120656	0.000904917	0.000301639
Affx-80273507	5	32101287	4	3	1	331518	0.00120656	0.000904917	0.000301639
rs16889451	5	32101934	4	3	1	331518	0.00120656	0.000904917	0.000301639
rs157493	5	32107381	4	3	1	331518	0.00120656	0.000904917	0.000301639
rs161522	5	32107764	4	3	1	331518	0.00120656	0.000904917	0.000301639
rs78444393	5	32107810	4	3	1	331518	0.00120656	0.000904917	0.000301639
rs34142505	5	32111568	4	3	1	331518	0.00120656	0.000904917	0.000301639
rs35400282	5	32119694	4	3	1	331518	0.00120656	0.000904917	0.000301639
rs75514388	5	32120277	4	3	1	331518	0.00120656	0.000904917	0.000301639
rs76399400	5	32122968	4	3	1	331518	0.00120656	0.000904917	0.000301639
rs17435231	5	32125032	4	3	1	331518	0.00120656	0.000904917	0.000301639
rs116351167	5	32125350	4	3	1	331518	0.00120656	0.000904917	0.000301639
rs17435258	5	32126134	4	3	1	331518	0.00120656	0.000904917	0.000301639
rs161539	5	32135599	4	3	1	331518	0.00120656	0.000904917	0.000301639
rs283131	5	32141462	4	3	1	331518	0.00120656	0.000904917	0.000301639
rs642354	5	32149243	5	4	1	331517	0.0015082	0.00120656	0.000301639
rs114556254	5	32160019	5	4	1	331517	0.0015082	0.00120656	0.000301639
rs6880332	5	32170514	5	4	1	331517	0.0015082	0.00120656	0.000301639
rs79314442	5	32172493	5	4	1	331517	0.0015082	0.00120656	0.000301639
rs115514513	5	32173243	5	4	1	331517	0.0015082	0.00120656	0.000301639
rs76025109	5	32175137	5	4	1	331517	0.0015082	0.00120656	0.000301639
rs4489077	5	32189340	5	4	1	331517	0.0015082	0.00120656	0.000301639
rs114009368	5	32193977	5	4	1	331517	0.0015082	0.00120656	0.000301639
rs12697267	5	32196389	5	4	1	331517	0.0015082	0.00120656	0.000301639
rs72760690	5	32202529	5	4	1	331517	0.0015082	0.00120656	0.000301639
rs115873268	5	32205449	5	4	1	331517	0.0015082	0.00120656	0.000301639
rs8180531	5	32215515	5	4	1	331517	0.0015082	0.00120656	0.000301639
rs72760697	5	32215521	5	4	1	331517	0.0015082	0.00120656	0.000301639
rs11745268	5	32221259	5	4	1	331517	0.0015082	0.00120656	0.000301639
rs139269595	5	32229904	5	4	1	331517	0.0015082	0.00120656	0.000301639
rs140836761	5	32230027	5	4	1	331517	0.0015082	0.00120656	0.000301639
rs13188350	5	32232445	5	4	1	331517	0.0015082	0.00120656	0.000301639
rs145308792	5	32239166	5	4	1	331517	0.0015082	0.00120656	0.000301639
rs76846923	5	32239563	5	4	1	331517	0.0015082	0.00120656	0.000301639
rs62361329	5	32239855	5	4	1	331517	0.0015082	0.00120656	0.000301639
rs73752849	5	32248010	5	4	1	331517	0.0015082	0.00120656	0.000301639
Affx-80226290	5	32255799	5	4	1	331517	0.0015082	0.00120656	0.000301639
rs61748194	5	32263316	5	4	1	331517	0.0015082	0.00120656	0.000301639
rs115193471	5	32270729	5	4	1	331517	0.0015082	0.00120656	0.000301639
rs11948227	5	32273114	5	4	1	331517	0.0015082	0.00120656	0.000301639
rs13155069	5	32273888	5	4	1	331517	0.0015082	0.00120656	0.000301639
rs76849027	5	32274259	5	4	1	331517	0.0015082	0.00120656	0.000301639
rs67162125	5	32274967	5	4	1	331517	0.0015082	0.00120656	0.000301639
rs55790566	5	32275016	5	4	1	331517	0.0015082	0.00120656	0.000301639
rs10461910	5	32283098	5	4	1	331517	0.0015082	0.00120656	0.000301639
rs79993435	5	32294846	5	4	1	331517	0.0015082	0.00120656	0.000301639
rs116775689	5	32300563	5	4	1	331517	0.0015082	0.00120656	0.000301639
rs78916853	5	32300851	5	4	1	331517	0.0015082	0.00120656	0.000301639
rs115692567	5	32302495	5	4	1	331517	0.0015082	0.00120656	0.000301639
rs79535691	5	32303013	5	4	1	331517	0.0015082	0.00120656	0.000301639
rs2910908	5	32330913	6	5	1	331516	0.00180983	0.0015082	0.000301639
rs67119804	5	32341228	6	5	1	331516	0.00180983	0.0015082	0.000301639
rs79539842	5	32372656	5	4	1	331517	0.0015082	0.00120656	0.000301639
rs1862636	5	32379210	5	4	1	331517	0.0015082	0.00120656	0.000301639
rs75833750	5	32381901	5	4	1	331517	0.0015082	0.00120656	0.000301639
rs2910929	5	32389327	5	4	1	331517	0.0015082	0.00120656	0.000301639
rs16889693	5	32391695	5	4	1	331517	0.0015082	0.00120656	0.000301639
rs72735340	5	32397465	5	4	1	331517	0.0015082	0.00120656	0.000301639
rs75743180	5	32399443	5	4	1	331517	0.0015082	0.00120656	0.000301639
rs1051489	5	32400266	5	4	1	331517	0.0015082	0.00120656	0.000301639
rs10063044	5	32402232	5	4	1	331517	0.0015082	0.00120656	0.000301639
rs4867440	5	32403346	5	4	1	331517	0.0015082	0.00120656	0.000301639
rs79922789	5	32406588	5	4	1	331517	0.0015082	0.00120656	0.000301639
rs75207940	5	32412536	5	4	1	331517	0.0015082	0.00120656	0.000301639
rs139089422	5	32417823	5	4	1	331517	0.0015082	0.00120656	0.000301639
rs75218703	5	32422480	4	3	1	331518	0.00120656	0.000904917	0.000301639
rs62361575	5	32424126	4	3	1	331518	0.00120656	0.000904917	0.000301639
rs116375130	5	32426553	4	3	1	331518	0.00120656	0.000904917	0.000301639
rs582495	5	32428710	4	3	1	331518	0.00120656	0.000904917	0.000301639
rs78574945	5	32429748	4	3	1	331518	0.00120656	0.000904917	0.000301639
rs4867446	5	32448068	4	3	1	331518	0.00120656	0.000904917	0.000301639
rs324437	5	32448255	4	3	1	331518	0.00120656	0.000904917	0.000301639
rs324439	5	32449675	4	3	1	331518	0.00120656	0.000904917	0.000301639
rs115217642	5	32452561	4	3	1	331518	0.00120656	0.000904917	0.000301639
rs586932	5	32461286	5	4	1	331517	0.0015082	0.00120656	0.000301639
rs7733333	5	32461803	5	4	1	331517	0.0015082	0.00120656	0.000301639
rs114514195	5	32462689	5	4	1	331517	0.0015082	0.00120656	0.000301639
rs603463	5	32468181	5	4	1	331517	0.0015082	0.00120656	0.000301639
rs622334	5	32469928	5	4	1	331517	0.0015082	0.00120656	0.000301639
rs114438923	5	32471354	5	4	1	331517	0.0015082	0.00120656	0.000301639
rs116480379	5	32474421	5	4	1	331517	0.0015082	0.00120656	0.000301639
rs78912587	5	32478202	5	4	1	331517	0.0015082	0.00120656	0.000301639
rs632415	5	32481227	5	4	1	331517	0.0015082	0.00120656	0.000301639
rs116463706	5	32482571	5	4	1	331517	0.0015082	0.00120656	0.000301639
rs632909	5	32487636	5	4	1	331517	0.0015082	0.00120656	0.000301639
rs34492074	5	32496308	5	4	1	331517	0.0015082	0.00120656	0.000301639
rs17530096	5	32499087	5	4	1	331517	0.0015082	0.00120656	0.000301639
rs76805272	5	32501762	5	4	1	331517	0.0015082	0.00120656	0.000301639
rs17439392	5	32502485	5	4	1	331517	0.0015082	0.00120656	0.000301639
rs115643844	5	32503580	5	4	1	331517	0.0015082	0.00120656	0.000301639
rs76484857	5	32507471	5	4	1	331517	0.0015082	0.00120656	0.000301639
rs62361654	5	32509510	5	4	1	331517	0.0015082	0.00120656	0.000301639
rs1729036	5	32509617	5	4	1	331517	0.0015082	0.00120656	0.000301639
rs678978	5	32512876	5	4	1	331517	0.0015082	0.00120656	0.000301639
rs2697646	5	32520637	5	4	1	331517	0.0015082	0.00120656	0.000301639
rs114744222	5	32525611	5	4	1	331517	0.0015082	0.00120656	0.000301639
rs818541	5	32533347	5	4	1	331517	0.0015082	0.00120656	0.000301639
rs116547736	5	32533455	5	4	1	331517	0.0015082	0.00120656	0.000301639
rs116323369	5	32551998	5	4	1	331517	0.0015082	0.00120656	0.000301639
rs141261132	5	32559748	5	4	1	331517	0.0015082	0.00120656	0.000301639
rs6879109	5	32564547	5	4	1	331517	0.0015082	0.00120656	0.000301639
rs16889926	5	32571383	5	4	1	331517	0.0015082	0.00120656	0.000301639
rs75014555	5	32572713	5	4	1	331517	0.0015082	0.00120656	0.000301639
rs11406996	5	32579700	5	4	1	331517	0.0015082	0.00120656	0.000301639
rs114238937	5	32580377	5	4	1	331517	0.0015082	0.00120656	0.000301639
rs114645951	5	32584623	5	4	1	331517	0.0015082	0.00120656	0.000301639
rs10472812	5	32592174	5	4	1	331517	0.0015082	0.00120656	0.000301639
rs10068102	5	32596868	5	4	1	331517	0.0015082	0.00120656	0.000301639
rs11952873	5	32596916	5	4	1	331517	0.0015082	0.00120656	0.000301639
rs78357145	5	32599776	5	4	1	331517	0.0015082	0.00120656	0.000301639
rs62368614	5	32600674	5	4	1	331517	0.0015082	0.00120656	0.000301639
rs13189579	5	32609529	5	4	1	331517	0.0015082	0.00120656	0.000301639
rs818121	5	32624479	5	4	1	331517	0.0015082	0.00120656	0.000301639
rs17441792	5	32629361	5	4	1	331517	0.0015082	0.00120656	0.000301639
rs2112867	5	32635409	5	4	1	331517	0.0015082	0.00120656	0.000301639
rs16890002	5	32638711	5	4	1	331517	0.0015082	0.00120656	0.000301639
rs72739285	5	32639595	5	4	1	331517	0.0015082	0.00120656	0.000301639
rs10941018	5	32639728	5	4	1	331517	0.0015082	0.00120656	0.000301639
rs818133	5	32640161	5	4	1	331517	0.0015082	0.00120656	0.000301639
rs115022260	5	32640352	5	4	1	331517	0.0015082	0.00120656	0.000301639
rs1020761	5	32647745	5	4	1	331517	0.0015082	0.00120656	0.000301639
rs9292464	5	32647763	0	0	0	331552	0	0	0
rs16890018	5	32650492	5	4	1	331517	0.0015082	0.00120656	0.000301639
rs73755047	5	32652140	5	4	1	331517	0.0015082	0.00120656	0.000301639
rs56306045	5	32655301	5	4	1	331517	0.0015082	0.00120656	0.000301639
rs116618898	5	32658022	5	4	1	331517	0.0015082	0.00120656	0.000301639
rs116670506	5	32662409	5	4	1	331517	0.0015082	0.00120656	0.000301639
rs73755053	5	32668630	5	4	1	331517	0.0015082	0.00120656	0.000301639
rs1458055	5	32668676	5	4	1	331517	0.0015082	0.00120656	0.000301639
rs73065143	5	32670671	5	4	1	331517	0.0015082	0.00120656	0.000301639
rs1862523	5	32670800	5	4	1	331517	0.0015082	0.00120656	0.000301639
rs4530767	5	32670870	5	4	1	331517	0.0015082	0.00120656	0.000301639
rs77943662	5	32670891	5	4	1	331517	0.0015082	0.00120656	0.000301639
rs11952327	5	32672017	5	4	1	331517	0.0015082	0.00120656	0.000301639
rs72740610	5	32679154	5	4	1	331517	0.0015082	0.00120656	0.000301639
rs74742492	5	32681630	5	4	1	331517	0.0015082	0.00120656	0.000301639
rs10755252	5	32688090	5	4	1	331517	0.0015082	0.00120656	0.000301639
rs4867469	5	32688860	5	4	1	331517	0.0015082	0.00120656	0.000301639
rs7715779	5	32690199	5	4	1	331517	0.0015082	0.00120656	0.000301639
rs818126	5	32692289	5	4	1	331517	0.0015082	0.00120656	0.000301639
rs114413706	5	32703190	5	4	1	331517	0.0015082	0.00120656	0.000301639
rs72740637	5	32710486	5	4	1	331517	0.0015082	0.00120656	0.000301639
rs6859964	5	32712119	5	4	1	331517	0.0015082	0.00120656	0.000301639
rs11750438	5	32716535	6	4	2	331516	0.00180983	0.00120656	0.000603278
rs976576	5	32722499	6	4	2	331516	0.00180983	0.00120656	0.000603278
rs73067064	5	32731548	6	4	2	331516	0.00180983	0.00120656	0.000603278
rs11744078	5	32733968	6	4	2	331516	0.00180983	0.00120656	0.000603278
rs16890187	5	32734511	6	4	2	331516	0.00180983	0.00120656	0.000603278
rs11749556	5	32738653	6	4	2	331516	0.00180983	0.00120656	0.000603278
rs74889841	5	32738864	6	4	2	331516	0.00180983	0.00120656	0.000603278
rs77085461	5	32739214	6	4	2	331516	0.00180983	0.00120656	0.000603278
rs11749133	5	32741083	6	4	2	331516	0.00180983	0.00120656	0.000603278
rs10061804	5	32748637	6	4	2	331516	0.00180983	0.00120656	0.000603278
rs66558368	5	32768257	6	4	2	331516	0.00180983	0.00120656	0.000603278
rs3792752	5	32768634	6	4	2	331516	0.00180983	0.00120656	0.000603278
rs116385944	5	32769963	6	4	2	331516	0.00180983	0.00120656	0.000603278
rs115417767	5	32772327	8	4	4	331514	0.00241311	0.00120656	0.00120656
rs76016452	5	32776462	9	4	5	331513	0.00271475	0.00120656	0.0015082
rs3811957	5	32778233	9	4	5	331513	0.00271475	0.00120656	0.0015082
rs41270319	5	32783096	9	4	5	331513	0.00271475	0.00120656	0.0015082
rs3811954	5	32783708	9	4	5	331513	0.00271475	0.00120656	0.0015082
rs146301345	5	32784907	9	4	5	331513	0.00271475	0.00120656	0.0015082
rs201477214	5	32784924	9	4	5	331513	0.00271475	0.00120656	0.0015082
Affx-26452549	5	32786389	9	4	5	331513	0.00271475	0.00120656	0.0015082
rs142228984	5	32786413	9	4	5	331513	0.00271475	0.00120656	0.0015082
rs34732059	5	32788696	9	4	5	331513	0.00271475	0.00120656	0.0015082
rs1173756	5	32789852	9	4	5	331513	0.00271475	0.00120656	0.0015082
rs16890354	5	32793174	9	4	5	331513	0.00271475	0.00120656	0.0015082
rs12659264	5	32811911	11	5	6	331511	0.00331803	0.0015082	0.00180983
rs1173771	5	32815028	11	5	6	331511	0.00331803	0.0015082	0.00180983
rs72742747	5	32828447	11	5	6	331511	0.00331803	0.0015082	0.00180983
rs1173727	5	32830521	11	5	6	331511	0.00331803	0.0015082	0.00180983
rs114794137	5	32830702	11	5	6	331511	0.00331803	0.0015082	0.00180983
rs73075628	5	32832078	11	5	6	331511	0.00331803	0.0015082	0.00180983
rs72742749	5	32834974	11	5	6	331511	0.00331803	0.0015082	0.00180983
rs11950160	5	32837647	11	5	6	331511	0.00331803	0.0015082	0.00180983
rs1173696	5	32847796	12	6	6	331510	0.00361967	0.00180983	0.00180983
rs115988531	5	32849084	12	6	6	331510	0.00361967	0.00180983	0.00180983
rs731998	5	32851214	12	6	6	331510	0.00361967	0.00180983	0.00180983
rs1173690	5	32855689	12	6	6	331510	0.00361967	0.00180983	0.00180983
rs78255607	5	32861764	12	6	6	331510	0.00361967	0.00180983	0.00180983
rs6871317	5	32874634	12	6	6	331510	0.00361967	0.00180983	0.00180983
rs7720241	5	32888644	12	6	6	331510	0.00361967	0.00180983	0.00180983
rs10472828	5	32888818	12	6	6	331510	0.00361967	0.00180983	0.00180983
rs75054437	5	32892453	12	6	6	331510	0.00361967	0.00180983	0.00180983
rs114696940	5	32897953	12	6	6	331510	0.00361967	0.00180983	0.00180983
rs17447868	5	32905619	13	7	6	331509	0.00392131	0.00211147	0.00180983
rs79781656	5	32910904	13	7	6	331509	0.00392131	0.00211147	0.00180983
rs1494650	5	32914267	13	7	6	331509	0.00392131	0.00211147	0.00180983
rs10941033	5	32915670	13	7	6	331509	0.00392131	0.00211147	0.00180983
rs115212772	5	32915853	13	7	6	331509	0.00392131	0.00211147	0.00180983
rs72744641	5	32921940	13	7	6	331509	0.00392131	0.00211147	0.00180983
rs62368153	5	32921995	13	7	6	331509	0.00392131	0.00211147	0.00180983
rs114823702	5	32926292	13	7	6	331509	0.00392131	0.00211147	0.00180983
rs10472831	5	32935984	13	7	6	331509	0.00392131	0.00211147	0.00180983
rs114377413	5	32937842	13	7	6	331509	0.00392131	0.00211147	0.00180983
rs78741891	5	32942035	13	7	6	331509	0.00392131	0.00211147	0.00180983
rs10079994	5	32947698	13	7	6	331509	0.00392131	0.00211147	0.00180983
rs56036900	5	32949076	13	7	6	331509	0.00392131	0.00211147	0.00180983
rs116646431	5	32949383	13	7	6	331509	0.00392131	0.00211147	0.00180983
rs114601412	5	32955093	13	7	6	331509	0.00392131	0.00211147	0.00180983
rs10941035	5	32961669	13	7	6	331509	0.00392131	0.00211147	0.00180983
rs78166237	5	32971465	13	7	6	331509	0.00392131	0.00211147	0.00180983
rs114466801	5	32975174	13	7	6	331509	0.00392131	0.00211147	0.00180983
rs10079889	5	32975490	13	7	6	331509	0.00392131	0.00211147	0.00180983
rs10054379	5	32977800	13	7	6	331509	0.00392131	0.00211147	0.00180983
rs116218633	5	32978070	13	7	6	331509	0.00392131	0.00211147	0.00180983
rs13355979	5	32984015	13	7	6	331509	0.00392131	0.00211147	0.00180983
rs10472838	5	32987589	13	7	6	331509	0.00392131	0.00211147	0.00180983
rs59979566	5	32989081	13	7	6	331509	0.00392131	0.00211147	0.00180983
rs16890585	5	32991719	13	7	6	331509	0.00392131	0.00211147	0.00180983
rs35189117	5	32992833	13	7	6	331509	0.00392131	0.00211147	0.00180983
rs62369783	5	32996137	13	7	6	331509	0.00392131	0.00211147	0.00180983
rs13161474	5	33003666	13	7	6	331509	0.00392131	0.00211147	0.00180983
rs4049387	5	33014441	13	7	6	331509	0.00392131	0.00211147	0.00180983
rs116439919	5	33015463	13	7	6	331509	0.00392131	0.00211147	0.00180983
rs1508825	5	33016218	13	7	6	331509	0.00392131	0.00211147	0.00180983
rs2331143	5	33018221	12	7	5	331510	0.00361967	0.00211147	0.0015082
rs10941038	5	33022160	12	7	5	331510	0.00361967	0.00211147	0.0015082
rs112057101	5	33040556	12	7	5	331510	0.00361967	0.00211147	0.0015082
rs6895340	5	33044108	12	7	5	331510	0.00361967	0.00211147	0.0015082
rs72744688	5	33047370	12	7	5	331510	0.00361967	0.00211147	0.0015082
rs13362102	5	33050194	12	7	5	331510	0.00361967	0.00211147	0.0015082
rs35962917	5	33051272	0	0	0	331552	0	0	0
rs3860750	5	33059983	12	7	5	331510	0.00361967	0.00211147	0.0015082
rs13168871	5	33066879	12	7	5	331510	0.00361967	0.00211147	0.0015082
rs2434492	5	33067637	12	7	5	331510	0.00361967	0.00211147	0.0015082
rs113387460	5	33073791	12	7	5	331510	0.00361967	0.00211147	0.0015082
rs6870782	5	33078406	12	7	5	331510	0.00361967	0.00211147	0.0015082
rs16890712	5	33082366	12	7	5	331510	0.00361967	0.00211147	0.0015082
rs6890733	5	33103051	12	7	5	331510	0.00361967	0.00211147	0.0015082
rs115709601	5	33103873	12	7	5	331510	0.00361967	0.00211147	0.0015082
rs115043999	5	33110176	12	7	5	331510	0.00361967	0.00211147	0.0015082
rs116756111	5	33117799	0	0	0	331552	0	0	0
rs76214735	5	33118698	12	7	5	331510	0.00361967	0.00211147	0.0015082
rs77676530	5	33121927	12	7	5	331510	0.00361967	0.00211147	0.0015082
rs116505225	5	33139201	11	6	5	331511	0.00331803	0.00180983	0.0015082
rs72731385	5	33139452	11	6	5	331511	0.00331803	0.00180983	0.0015082
rs9292482	5	33140667	11	6	5	331511	0.00331803	0.00180983	0.0015082
rs78759336	5	33153382	11	6	5	331511	0.00331803	0.00180983	0.0015082
rs17549362	5	33162613	11	6	5	331511	0.00331803	0.00180983	0.0015082
rs116751348	5	33166338	11	6	5	331511	0.00331803	0.00180983	0.0015082
rs72733332	5	33175864	11	6	5	331511	0.00331803	0.00180983	0.0015082
rs114074137	5	33185510	11	6	5	331511	0.00331803	0.00180983	0.0015082
rs10057997	5	33190554	11	6	5	331511	0.00331803	0.00180983	0.0015082
rs4398649	5	33192016	11	6	5	331511	0.00331803	0.00180983	0.0015082
rs4312892	5	33193135	11	6	5	331511	0.00331803	0.00180983	0.0015082
rs115971599	5	33199731	11	6	5	331511	0.00331803	0.00180983	0.0015082
rs76454129	5	33203188	11	6	5	331511	0.00331803	0.00180983	0.0015082
rs72733360	5	33205218	11	6	5	331511	0.00331803	0.00180983	0.0015082
rs115841793	5	33207191	11	6	5	331511	0.00331803	0.00180983	0.0015082
rs6870292	5	33212459	11	6	5	331511	0.00331803	0.00180983	0.0015082
rs72733363	5	33213273	11	6	5	331511	0.00331803	0.00180983	0.0015082
rs6450966	5	33228087	10	5	5	331512	0.00301639	0.0015082	0.0015082
rs72733371	5	33235738	10	5	5	331512	0.00301639	0.0015082	0.0015082
rs80226404	5	33241863	10	5	5	331512	0.00301639	0.0015082	0.0015082
rs12109204	5	33249776	10	5	5	331512	0.00301639	0.0015082	0.0015082
rs56026308	5	33252209	10	5	5	331512	0.00301639	0.0015082	0.0015082
rs2967087	5	33261251	10	5	5	331512	0.00301639	0.0015082	0.0015082
rs114434073	5	33264352	10	5	5	331512	0.00301639	0.0015082	0.0015082
rs2018816	5	33266685	10	5	5	331512	0.00301639	0.0015082	0.0015082
rs388975	5	33275773	10	5	5	331512	0.00301639	0.0015082	0.0015082
rs59640335	5	33276455	10	5	5	331512	0.00301639	0.0015082	0.0015082
rs429422	5	33278312	10	5	5	331512	0.00301639	0.0015082	0.0015082
rs115719267	5	33284809	10	5	5	331512	0.00301639	0.0015082	0.0015082
rs1378259	5	33284916	10	5	5	331512	0.00301639	0.0015082	0.0015082
rs114021856	5	33294623	10	5	5	331512	0.00301639	0.0015082	0.0015082
rs13182969	5	33310214	10	5	5	331512	0.00301639	0.0015082	0.0015082
rs75756090	5	33310256	10	5	5	331512	0.00301639	0.0015082	0.0015082
rs268751	5	33315674	10	5	5	331512	0.00301639	0.0015082	0.0015082
rs13165106	5	33319583	10	5	5	331512	0.00301639	0.0015082	0.0015082
rs75292076	5	33323926	10	5	5	331512	0.00301639	0.0015082	0.0015082
rs3887607	5	33328566	10	5	5	331512	0.00301639	0.0015082	0.0015082
rs3849688	5	33331424	10	5	5	331512	0.00301639	0.0015082	0.0015082
rs62368966	5	33335210	10	5	5	331512	0.00301639	0.0015082	0.0015082
rs271823	5	33336364	10	5	5	331512	0.00301639	0.0015082	0.0015082
rs72735179	5	33341728	10	5	5	331512	0.00301639	0.0015082	0.0015082
rs11747502	5	33375972	9	4	5	331513	0.00271475	0.00120656	0.0015082
rs78771580	5	33383151	9	4	5	331513	0.00271475	0.00120656	0.0015082
rs77045377	5	33397357	0	0	0	331552	0	0	0
rs16891079	5	33400368	9	4	5	331513	0.00271475	0.00120656	0.0015082
rs272735	5	33401470	9	4	5	331513	0.00271475	0.00120656	0.0015082
rs78314823	5	33401648	9	4	5	331513	0.00271475	0.00120656	0.0015082
rs72737324	5	33403202	9	4	5	331513	0.00271475	0.00120656	0.0015082
rs77503363	5	33405570	9	4	5	331513	0.00271475	0.00120656	0.0015082
rs271782	5	33408977	9	4	5	331513	0.00271475	0.00120656	0.0015082
rs271786	5	33410197	9	4	5	331513	0.00271475	0.00120656	0.0015082
rs115009272	5	33421592	9	4	5	331513	0.00271475	0.00120656	0.0015082
rs75379208	5	33429051	9	4	5	331513	0.00271475	0.00120656	0.0015082
rs6870521	5	33439251	9	4	5	331513	0.00271475	0.00120656	0.0015082
rs3756664	5	33440152	9	4	5	331513	0.00271475	0.00120656	0.0015082
rs5867189	5	33441805	9	4	5	331513	0.00271475	0.00120656	0.0015082
rs3777078	5	33447997	9	4	5	331513	0.00271475	0.00120656	0.0015082
rs141305584	5	33448792	9	4	5	331513	0.00271475	0.00120656	0.0015082
rs145788981	5	33453407	8	4	4	331514	0.00241311	0.00120656	0.00120656
rs116390906	5	33454153	8	4	4	331514	0.00241311	0.00120656	0.00120656
Affx-80273509	5	33456279	8	4	4	331514	0.00241311	0.00120656	0.00120656
rs143542411	5	33457501	8	4	4	331514	0.00241311	0.00120656	0.00120656
rs1003000	5	33457618	8	4	4	331514	0.00241311	0.00120656	0.00120656
rs138936240	5	33462212	8	4	4	331514	0.00241311	0.00120656	0.00120656
rs115722196	5	33462955	8	4	4	331514	0.00241311	0.00120656	0.00120656
rs139554134	5	33463929	8	4	4	331514	0.00241311	0.00120656	0.00120656
rs112111323	5	33464404	8	4	4	331514	0.00241311	0.00120656	0.00120656
rs149814333	5	33467745	8	4	4	331514	0.00241311	0.00120656	0.00120656
rs55685444	5	33470851	8	4	4	331514	0.00241311	0.00120656	0.00120656
rs62351071	5	33479926	7	3	4	331515	0.00211147	0.000904917	0.00120656
rs62351076	5	33490996	7	3	4	331515	0.00211147	0.000904917	0.00120656
rs256608	5	33492331	7	3	4	331515	0.00211147	0.000904917	0.00120656
rs73758578	5	33495404	7	3	4	331515	0.00211147	0.000904917	0.00120656
rs76759519	5	33499437	7	3	4	331515	0.00211147	0.000904917	0.00120656
rs6893481	5	33500988	7	3	4	331515	0.00211147	0.000904917	0.00120656
rs16891241	5	33501919	7	3	4	331515	0.00211147	0.000904917	0.00120656
rs3913476	5	33503833	7	3	4	331515	0.00211147	0.000904917	0.00120656
rs75485896	5	33507891	7	3	4	331515	0.00211147	0.000904917	0.00120656
rs12521936	5	33522400	6	2	4	331516	0.00180983	0.000603278	0.00120656
rs16891281	5	33527307	6	2	4	331516	0.00180983	0.000603278	0.00120656
rs7722715	5	33529783	6	2	4	331516	0.00180983	0.000603278	0.00120656
rs25753	5	33532843	6	2	4	331516	0.00180983	0.000603278	0.00120656
Affx-26463193	5	33533865	6	2	4	331516	0.00180983	0.000603278	0.00120656
rs25754	5	33535060	6	2	4	331516	0.00180983	0.000603278	0.00120656
rs66492429	5	33535135	6	2	4	331516	0.00180983	0.000603278	0.00120656
rs17488979	5	33539428	6	2	4	331516	0.00180983	0.000603278	0.00120656
rs29967	5	33546432	6	2	4	331516	0.00180983	0.000603278	0.00120656
rs114689616	5	33549031	6	2	4	331516	0.00180983	0.000603278	0.00120656
rs77581578	5	33549374	6	2	4	331516	0.00180983	0.000603278	0.00120656
rs194381	5	33558544	6	2	4	331516	0.00180983	0.000603278	0.00120656
rs113163214	5	33559132	6	2	4	331516	0.00180983	0.000603278	0.00120656
rs17489325	5	33562360	8	2	6	331514	0.00241311	0.000603278	0.00180983
rs1501727	5	33563980	8	2	6	331514	0.00241311	0.000603278	0.00180983
rs114922228	5	33567331	8	2	6	331514	0.00241311	0.000603278	0.00180983
rs3813474	5	33576602	17	2	15	331505	0.00512786	0.000603278	0.00452459
rs16891332	5	33578083	17	2	15	331505	0.00512786	0.000603278	0.00452459
rs16891337	5	33578638	17	2	15	331505	0.00512786	0.000603278	0.00452459
rs6866077	5	33579395	17	2	15	331505	0.00512786	0.000603278	0.00452459
rs385224	5	33580053	17	2	15	331505	0.00512786	0.000603278	0.00452459
rs72737399	5	33585768	17	2	15	331505	0.00512786	0.000603278	0.00452459
rs114523844	5	33588237	17	2	15	331505	0.00512786	0.000603278	0.00452459
rs2453289	5	33588416	17	2	15	331505	0.00512786	0.000603278	0.00452459
rs115917866	5	33588483	0	0	0	331552	0	0	0
rs56237226	5	33588684	17	2	15	331505	0.00512786	0.000603278	0.00452459
rs6878028	5	33590675	17	2	15	331505	0.00512786	0.000603278	0.00452459
rs6882270	5	33590968	17	2	15	331505	0.00512786	0.000603278	0.00452459
rs16891371	5	33591433	17	2	15	331505	0.00512786	0.000603278	0.00452459
rs4538612	5	33592456	17	2	15	331505	0.00512786	0.000603278	0.00452459
rs58847269	5	33595473	17	2	15	331505	0.00512786	0.000603278	0.00452459
rs12188381	5	33597315	17	2	15	331505	0.00512786	0.000603278	0.00452459
rs12697291	5	33598017	17	2	15	331505	0.00512786	0.000603278	0.00452459
rs6893575	5	33598685	17	2	15	331505	0.00512786	0.000603278	0.00452459
rs115232625	5	33600977	17	2	15	331505	0.00512786	0.000603278	0.00452459
rs72739415	5	33605680	17	2	15	331505	0.00512786	0.000603278	0.00452459
rs113334547	5	33605755	17	2	15	331505	0.00512786	0.000603278	0.00452459
rs13176580	5	33610373	16	1	15	331506	0.00482623	0.000301639	0.00452459
rs28542423	5	33614729	16	1	15	331506	0.00482623	0.000301639	0.00452459
rs77496541	5	33615398	16	1	15	331506	0.00482623	0.000301639	0.00452459
rs10057235	5	33615904	16	1	15	331506	0.00482623	0.000301639	0.00452459
rs4574547	5	33617767	16	1	15	331506	0.00482623	0.000301639	0.00452459
rs9791008	5	33621983	16	1	15	331506	0.00482623	0.000301639	0.00452459
Affx-80273512	5	33624430	16	1	15	331506	0.00482623	0.000301639	0.00452459
rs56269324	5	33625505	16	1	15	331506	0.00482623	0.000301639	0.00452459
rs55847630	5	33626111	16	1	15	331506	0.00482623	0.000301639	0.00452459
rs4866350	5	33628836	16	1	15	331506	0.00482623	0.000301639	0.00452459
rs4866404	5	33628958	16	1	15	331506	0.00482623	0.000301639	0.00452459
rs4296807	5	33630643	16	1	15	331506	0.00482623	0.000301639	0.00452459
rs4260678	5	33630839	16	1	15	331506	0.00482623	0.000301639	0.00452459
rs79948421	5	33631098	16	1	15	331506	0.00482623	0.000301639	0.00452459
rs4435872	5	33631342	16	1	15	331506	0.00482623	0.000301639	0.00452459
rs6897038	5	33632717	16	1	15	331506	0.00482623	0.000301639	0.00452459
rs72739439	5	33633213	16	1	15	331506	0.00482623	0.000301639	0.00452459
rs6868223	5	33636594	5	1	4	331517	0.0015082	0.000301639	0.00120656
rs4076947	5	33637899	4	0	4	331518	0.00120656	0	0.00120656
rs111507091	5	33641510	4	0	4	331518	0.00120656	0	0.00120656
rs199794687	5	33641916	4	0	4	331518	0.00120656	0	0.00120656
rs60892887	5	33642163	4	0	4	331518	0.00120656	0	0.00120656
rs6861765	5	33642625	4	0	4	331518	0.00120656	0	0.00120656
rs113999519	5	33646638	4	0	4	331518	0.00120656	0	0.00120656
rs75294462	5	33650971	4	0	4	331518	0.00120656	0	0.00120656
rs76488179	5	33657555	4	0	4	331518	0.00120656	0	0.00120656
rs34234503	5	33660468	4	0	4	331518	0.00120656	0	0.00120656
rs75873234	5	33662914	4	0	4	331518	0.00120656	0	0.00120656
rs4476726	5	33668070	4	0	4	331518	0.00120656	0	0.00120656
rs62349646	5	33671112	4	0	4	331518	0.00120656	0	0.00120656
rs10070635	5	33673510	4	0	4	331518	0.00120656	0	0.00120656
rs34017745	5	33673964	4	0	4	331518	0.00120656	0	0.00120656
rs4437380	5	33678250	4	0	4	331518	0.00120656	0	0.00120656
rs28645462	5	33678515	4	0	4	331518	0.00120656	0	0.00120656
rs76389904	5	33684538	4	0	4	331518	0.00120656	0	0.00120656
rs116080982	5	33685924	4	0	4	331518	0.00120656	0	0.00120656
rs4260679	5	33688538	0	0	0	331552	0	0	0
Affx-36924422	5	33690313	4	0	4	331518	0.00120656	0	0.00120656
rs72741435	5	33695738	4	0	4	331518	0.00120656	0	0.00120656
rs62352075	5	33700891	4	0	4	331518	0.00120656	0	0.00120656
rs2331243	5	33701626	4	0	4	331518	0.00120656	0	0.00120656
rs116389950	5	33710082	4	0	4	331518	0.00120656	0	0.00120656
rs12522957	5	33712442	4	0	4	331518	0.00120656	0	0.00120656
rs11744137	5	33746339	4	0	4	331518	0.00120656	0	0.00120656
rs72741453	5	33765366	4	0	4	331518	0.00120656	0	0.00120656
rs115905374	5	33768935	4	0	4	331518	0.00120656	0	0.00120656
rs1423485	5	33770053	4	0	4	331518	0.00120656	0	0.00120656
rs112315344	5	33775793	4	0	4	331518	0.00120656	0	0.00120656
rs74518462	5	33780416	4	0	4	331518	0.00120656	0	0.00120656
rs67558897	5	33792089	4	0	4	331518	0.00120656	0	0.00120656
rs6866568	5	33794627	4	0	4	331518	0.00120656	0	0.00120656
rs10755254	5	33808603	4	0	4	331518	0.00120656	0	0.00120656
rs10941096	5	33815471	4	0	4	331518	0.00120656	0	0.00120656
rs6872014	5	33823657	4	0	4	331518	0.00120656	0	0.00120656
rs55766742	5	33829069	4	0	4	331518	0.00120656	0	0.00120656
rs2591724	5	33832015	4	0	4	331518	0.00120656	0	0.00120656
rs1423300	5	33832433	4	0	4	331518	0.00120656	0	0.00120656
rs2591722	5	33833462	4	0	4	331518	0.00120656	0	0.00120656
rs4866391	5	33846330	4	0	4	331518	0.00120656	0	0.00120656
rs77110833	5	33871090	0	0	0	331552	0	0	0
rs115615091	5	33875338	4	0	4	331518	0.00120656	0	0.00120656
rs6859977	5	33879045	4	0	4	331518	0.00120656	0	0.00120656
rs1423692	5	33879407	4	0	4	331518	0.00120656	0	0.00120656
rs1364044	5	33879792	4	0	4	331518	0.00120656	0	0.00120656
rs117518215	5	33881252	4	0	4	331518	0.00120656	0	0.00120656
Affx-80273513	5	33881299	4	0	4	331518	0.00120656	0	0.00120656
rs13182017	5	33882284	4	0	4	331518	0.00120656	0	0.00120656
rs75810312	5	33884217	4	0	4	331518	0.00120656	0	0.00120656
rs80136265	5	33891937	4	0	4	331518	0.00120656	0	0.00120656
rs75342583	5	33909317	4	0	4	331518	0.00120656	0	0.00120656
rs13174840	5	33923539	4	0	4	331518	0.00120656	0	0.00120656
rs11955226	5	33923606	4	0	4	331518	0.00120656	0	0.00120656
rs6451039	5	33923826	4	0	4	331518	0.00120656	0	0.00120656
rs76430854	5	33926028	4	0	4	331518	0.00120656	0	0.00120656
rs73074871	5	33931943	5	1	4	331517	0.0015082	0.000301639	0.00120656
rs34153565	5	33932331	5	1	4	331517	0.0015082	0.000301639	0.00120656
rs199877255	5	33936886	5	1	4	331517	0.0015082	0.000301639	0.00120656
rs78710898	5	33937215	5	1	4	331517	0.0015082	0.000301639	0.00120656
rs61737265	5	33937751	5	1	4	331517	0.0015082	0.000301639	0.00120656
rs145701684	5	33937759	5	1	4	331517	0.0015082	0.000301639	0.00120656
rs9292519	5	33938447	5	1	4	331517	0.0015082	0.000301639	0.00120656
rs171631	5	33938975	5	1	4	331517	0.0015082	0.000301639	0.00120656
rs10461928	5	33944217	5	1	4	331517	0.0015082	0.000301639	0.00120656
Affx-89017146	5	33944814	5	1	4	331517	0.0015082	0.000301639	0.00120656
rs3733808	5	33944827	5	1	4	331517	0.0015082	0.000301639	0.00120656
rs121912620	5	33944889	5	1	4	331517	0.0015082	0.000301639	0.00120656
rs35405	5	33945758	5	1	4	331517	0.0015082	0.000301639	0.00120656
rs114794536	5	33946946	0	0	0	331552	0	0	0
rs142680641	5	33947284	5	1	4	331517	0.0015082	0.000301639	0.00120656
Affx-80226318	5	33947380	5	1	4	331517	0.0015082	0.000301639	0.00120656
rs35397	5	33951116	5	1	4	331517	0.0015082	0.000301639	0.00120656
rs115658239	5	33951241	5	1	4	331517	0.0015082	0.000301639	0.00120656
rs16891982	5	33951693	5	1	4	331517	0.0015082	0.000301639	0.00120656
rs28939380	5	33951733	5	1	4	331517	0.0015082	0.000301639	0.00120656
Affx-89021164	5	33951737	5	1	4	331517	0.0015082	0.000301639	0.00120656
rs146930801	5	33951770	5	1	4	331517	0.0015082	0.000301639	0.00120656
Affx-80226321	5	33951773	5	1	4	331517	0.0015082	0.000301639	0.00120656
rs35398	5	33951826	5	1	4	331517	0.0015082	0.000301639	0.00120656
rs35390	5	33955326	5	1	4	331517	0.0015082	0.000301639	0.00120656
rs35391	5	33955673	5	1	4	331517	0.0015082	0.000301639	0.00120656
rs28777	5	33958959	5	1	4	331517	0.0015082	0.000301639	0.00120656
Affx-89025895	5	33963850	5	1	4	331517	0.0015082	0.000301639	0.00120656
rs26722	5	33963870	5	1	4	331517	0.0015082	0.000301639	0.00120656
rs140005143	5	33963885	5	1	4	331517	0.0015082	0.000301639	0.00120656
rs146802593	5	33964078	5	1	4	331517	0.0015082	0.000301639	0.00120656
rs201259497	5	33964091	5	1	4	331517	0.0015082	0.000301639	0.00120656
rs35414	5	33969628	5	1	4	331517	0.0015082	0.000301639	0.00120656
rs3756463	5	33969701	5	1	4	331517	0.0015082	0.000301639	0.00120656
rs115266928	5	33970333	5	1	4	331517	0.0015082	0.000301639	0.00120656
rs3776549	5	33974742	5	1	4	331517	0.0015082	0.000301639	0.00120656
rs250415	5	33977835	5	1	4	331517	0.0015082	0.000301639	0.00120656
rs75578772	5	33981794	5	1	4	331517	0.0015082	0.000301639	0.00120656
rs35388	5	33983370	5	1	4	331517	0.0015082	0.000301639	0.00120656
Affx-80273519	5	33984424	5	1	4	331517	0.0015082	0.000301639	0.00120656
Affx-85042499	5	33984660	5	1	4	331517	0.0015082	0.000301639	0.00120656
rs840380	5	33988054	5	1	4	331517	0.0015082	0.000301639	0.00120656
rs15612	5	33988535	5	1	4	331517	0.0015082	0.000301639	0.00120656
rs2278008	5	33989518	5	1	4	331517	0.0015082	0.000301639	0.00120656
rs250414	5	33990623	5	1	4	331517	0.0015082	0.000301639	0.00120656
rs16892096	5	33994182	0	0	0	331552	0	0	0
rs173781	5	33995790	5	1	4	331517	0.0015082	0.000301639	0.00120656
rs34677	5	33998768	5	1	4	331517	0.0015082	0.000301639	0.00120656
rs2287939	5	33998883	5	1	4	331517	0.0015082	0.000301639	0.00120656
rs145786819	5	33998931	5	1	4	331517	0.0015082	0.000301639	0.00120656
rs34678	5	33999671	5	1	4	331517	0.0015082	0.000301639	0.00120656
rs10941112	5	34004707	5	1	4	331517	0.0015082	0.000301639	0.00120656
rs67658220	5	34005401	5	1	4	331517	0.0015082	0.000301639	0.00120656
rs121917814	5	34007971	5	1	4	331517	0.0015082	0.000301639	0.00120656
rs3195676	5	34008100	5	1	4	331517	0.0015082	0.000301639	0.00120656
rs116232807	5	34008723	5	1	4	331517	0.0015082	0.000301639	0.00120656
rs840395	5	34016554	5	1	4	331517	0.0015082	0.000301639	0.00120656
rs299604	5	34025044	5	1	4	331517	0.0015082	0.000301639	0.00120656
rs299598	5	34029341	5	1	4	331517	0.0015082	0.000301639	0.00120656
rs1364036	5	34030480	5	1	4	331517	0.0015082	0.000301639	0.00120656
Affx-80273520	5	34033462	5	1	4	331517	0.0015082	0.000301639	0.00120656
Affx-80226332	5	34033523	5	1	4	331517	0.0015082	0.000301639	0.00120656
rs6451053	5	34037103	5	1	4	331517	0.0015082	0.000301639	0.00120656
rs299615	5	34042097	5	1	4	331517	0.0015082	0.000301639	0.00120656
Affx-80273522	5	34042954	5	1	4	331517	0.0015082	0.000301639	0.00120656
rs114411237	5	34043889	5	1	4	331517	0.0015082	0.000301639	0.00120656
rs890952	5	34044407	5	1	4	331517	0.0015082	0.000301639	0.00120656
rs80153579	5	34054668	0	0	0	331552	0	0	0
rs9986127	5	34055020	1	1	0	331521	0.000301639	0.000301639	0
rs299620	5	34056020	1	1	0	331521	0.000301639	0.000301639	0
rs79626739	5	34056910	1	1	0	331521	0.000301639	0.000301639	0
rs115323309	5	34069706	0	0	0	331552	0	0	0
rs297616	5	34115528	1	1	0	331521	0.000301639	0.000301639	0
rs114724825	5	34118981	1	1	0	331521	0.000301639	0.000301639	0
rs4143438	5	34157058	1	1	0	331521	0.000301639	0.000301639	0
rs115135629	5	34216603	1	1	0	331521	0.000301639	0.000301639	0
rs3903972	5	34259188	1	1	0	331521	0.000301639	0.000301639	0
rs62364083	5	34264145	1	1	0	331521	0.000301639	0.000301639	0
rs56163117	5	34267613	1	1	0	331521	0.000301639	0.000301639	0
rs62364091	5	34268409	1	1	0	331521	0.000301639	0.000301639	0
rs6451058	5	34269922	1	1	0	331521	0.000301639	0.000301639	0
rs11745719	5	34270759	1	1	0	331521	0.000301639	0.000301639	0
rs6882129	5	34316599	1	1	0	331521	0.000301639	0.000301639	0
rs7726443	5	34317009	1	1	0	331521	0.000301639	0.000301639	0
rs68169329	5	34326842	1	1	0	331521	0.000301639	0.000301639	0
rs13164867	5	34340696	1	1	0	331521	0.000301639	0.000301639	0
rs11958379	5	34342615	1	1	0	331521	0.000301639	0.000301639	0
rs4352577	5	34355117	1	1	0	331521	0.000301639	0.000301639	0
rs10064142	5	34367018	1	1	0	331521	0.000301639	0.000301639	0
rs10065511	5	34378720	1	1	0	331521	0.000301639	0.000301639	0
rs7718107	5	34389273	1	1	0	331521	0.000301639	0.000301639	0
rs1440431	5	34392615	1	1	0	331521	0.000301639	0.000301639	0
rs114118675	5	34398639	1	1	0	331521	0.000301639	0.000301639	0
rs17585602	5	34402152	1	1	0	331521	0.000301639	0.000301639	0
rs114727806	5	34407915	1	1	0	331521	0.000301639	0.000301639	0
rs1992351	5	34410258	1	1	0	331521	0.000301639	0.000301639	0
rs111650640	5	34414776	1	1	0	331521	0.000301639	0.000301639	0
rs113375591	5	34437155	1	1	0	331521	0.000301639	0.000301639	0
rs6864035	5	34438069	1	1	0	331521	0.000301639	0.000301639	0
rs12658027	5	34438564	1	1	0	331521	0.000301639	0.000301639	0
rs13188210	5	34441481	1	1	0	331521	0.000301639	0.000301639	0
rs35138111	5	34450038	1	1	0	331521	0.000301639	0.000301639	0
rs6451102	5	34452853	1	1	0	331521	0.000301639	0.000301639	0
rs10075041	5	34453381	1	1	0	331521	0.000301639	0.000301639	0
rs115240049	5	34488935	1	1	0	331521	0.000301639	0.000301639	0
rs73762588	5	34489274	1	1	0	331521	0.000301639	0.000301639	0
rs4703374	5	34491949	1	1	0	331521	0.000301639	0.000301639	0
rs4703375	5	34491999	1	1	0	331521	0.000301639	0.000301639	0
rs115979160	5	34499825	1	1	0	331521	0.000301639	0.000301639	0
rs6898513	5	34501842	1	1	0	331521	0.000301639	0.000301639	0
rs116335952	5	34504492	1	1	0	331521	0.000301639	0.000301639	0
rs55938232	5	34508007	1	1	0	331521	0.000301639	0.000301639	0
rs11747675	5	34508603	1	1	0	331521	0.000301639	0.000301639	0
rs67171678	5	34514741	1	1	0	331521	0.000301639	0.000301639	0
rs6859342	5	34525427	1	1	0	331521	0.000301639	0.000301639	0
rs115175460	5	34529337	1	1	0	331521	0.000301639	0.000301639	0
rs72728821	5	34529526	1	1	0	331521	0.000301639	0.000301639	0
rs72728827	5	34532088	1	1	0	331521	0.000301639	0.000301639	0
rs74941919	5	34532332	1	1	0	331521	0.000301639	0.000301639	0
rs12655299	5	34532782	1	1	0	331521	0.000301639	0.000301639	0
rs79655029	5	34534230	1	1	0	331521	0.000301639	0.000301639	0
rs68081942	5	34537349	1	1	0	331521	0.000301639	0.000301639	0
rs114419429	5	34541932	1	1	0	331521	0.000301639	0.000301639	0
rs10941200	5	34542217	1	1	0	331521	0.000301639	0.000301639	0
rs114677271	5	34546146	1	1	0	331521	0.000301639	0.000301639	0
rs1496353	5	34546659	1	1	0	331521	0.000301639	0.000301639	0
rs11949228	5	34547227	1	1	0	331521	0.000301639	0.000301639	0
rs79278332	5	34548505	1	1	0	331521	0.000301639	0.000301639	0
Affx-26478443	5	34549021	1	1	0	331521	0.000301639	0.000301639	0
rs72728850	5	34552217	1	1	0	331521	0.000301639	0.000301639	0
rs114985850	5	34557023	1	1	0	331521	0.000301639	0.000301639	0
rs12652585	5	34562936	1	1	0	331521	0.000301639	0.000301639	0
rs4703457	5	34564835	1	1	0	331521	0.000301639	0.000301639	0
rs1995035	5	34566786	1	1	0	331521	0.000301639	0.000301639	0
rs1018072	5	34569456	1	1	0	331521	0.000301639	0.000301639	0
rs987822	5	34570537	1	1	0	331521	0.000301639	0.000301639	0
rs116614329	5	34583289	1	1	0	331521	0.000301639	0.000301639	0
rs16903138	5	34583665	1	1	0	331521	0.000301639	0.000301639	0
rs16903170	5	34587424	1	1	0	331521	0.000301639	0.000301639	0
rs6881093	5	34587557	1	1	0	331521	0.000301639	0.000301639	0
rs5019843	5	34587609	1	1	0	331521	0.000301639	0.000301639	0
rs6885856	5	34587844	1	1	0	331521	0.000301639	0.000301639	0
rs184642991	5	34594526	1	1	0	331521	0.000301639	0.000301639	0
rs72728882	5	34595039	1	1	0	331521	0.000301639	0.000301639	0
rs10941215	5	34595141	1	1	0	331521	0.000301639	0.000301639	0
rs13182889	5	34597098	1	1	0	331521	0.000301639	0.000301639	0
rs115618993	5	34598905	1	1	0	331521	0.000301639	0.000301639	0
rs10072446	5	34600263	1	1	0	331521	0.000301639	0.000301639	0
rs16903307	5	34601699	1	1	0	331521	0.000301639	0.000301639	0
rs256297	5	34602657	1	1	0	331521	0.000301639	0.000301639	0
rs1072515	5	34604847	1	1	0	331521	0.000301639	0.000301639	0
rs7701661	5	34608737	0	0	0	331552	0	0	0
rs10472932	5	34609090	0	0	0	331552	0	0	0
rs115548638	5	34610809	0	0	0	331552	0	0	0
rs746456	5	34611483	0	0	0	331552	0	0	0
rs114242083	5	34620253	0	0	0	331552	0	0	0
rs17590178	5	34620538	0	0	0	331552	0	0	0
rs116086629	5	34625570	0	0	0	331552	0	0	0
rs409376	5	34625703	0	0	0	331552	0	0	0
rs35148831	5	34627703	0	0	0	331552	0	0	0
rs409045	5	34628627	0	0	0	331552	0	0	0
rs452087	5	34634444	0	0	0	331552	0	0	0
rs437509	5	34638814	0	0	0	331552	0	0	0
rs10521015	5	34639832	0	0	0	331552	0	0	0
rs114748615	5	34649098	0	0	0	331552	0	0	0
rs462329	5	34652809	0	0	0	331552	0	0	0
rs464609	5	34654477	0	0	0	331552	0	0	0
rs111307975	5	34657761	0	0	0	331552	0	0	0
rs458024	5	34659149	0	0	0	331552	0	0	0
rs464634	5	34661066	0	0	0	331552	0	0	0
rs9292558	5	34663830	0	0	0	331552	0	0	0
rs113685305	5	34664091	0	0	0	331552	0	0	0
rs74856736	5	34666287	0	0	0	331552	0	0	0
rs116325063	5	34669901	0	0	0	331552	0	0	0
rs256286	5	34671906	0	0	0	331552	0	0	0
rs78079156	5	34675554	0	0	0	331552	0	0	0
rs256294	5	34676280	0	0	0	331552	0	0	0
rs256295	5	34676491	0	0	0	331552	0	0	0
rs17519929	5	34676565	0	0	0	331552	0	0	0
rs114871608	5	34681932	0	0	0	331552	0	0	0
rs116361197	5	34684250	0	0	0	331552	0	0	0
rs116118111	5	34685190	0	0	0	331552	0	0	0
rs72730531	5	34687554	0	0	0	331552	0	0	0
rs7735814	5	34690699	0	0	0	331552	0	0	0
rs10044145	5	34696721	0	0	0	331552	0	0	0
rs114431638	5	34698642	0	0	0	331552	0	0	0
rs114417817	5	34708253	0	0	0	331552	0	0	0
rs11741104	5	34718423	0	0	0	331552	0	0	0
rs6891221	5	34719787	0	0	0	331552	0	0	0
rs114123170	5	34742508	0	0	0	331552	0	0	0
rs2166373	5	34742620	0	0	0	331552	0	0	0
rs115218903	5	34748238	0	0	0	331552	0	0	0
rs4544805	5	34748336	0	0	0	331552	0	0	0
rs9283739	5	34749416	0	0	0	331552	0	0	0
rs34045860	5	34749622	0	0	0	331552	0	0	0
rs6866210	5	34752023	0	0	0	331552	0	0	0
rs392588	5	34752609	0	0	0	331552	0	0	0
rs334913	5	34754305	0	0	0	331552	0	0	0
rs72730575	5	34756040	0	0	0	331552	0	0	0
rs17521570	5	34757666	0	0	0	331552	0	0	0
rs3852181	5	34760705	0	0	0	331552	0	0	0
rs162912	5	34761083	0	0	0	331552	0	0	0
rs55808226	5	34761619	0	0	0	331552	0	0	0
rs74821338	5	34763731	0	0	0	331552	0	0	0
rs116800868	5	34768806	0	0	0	331552	0	0	0
rs114927146	5	34769122	0	0	0	331552	0	0	0
rs12652087	5	34775296	0	0	0	331552	0	0	0
rs114121344	5	34776088	0	0	0	331552	0	0	0
rs113863006	5	34776473	0	0	0	331552	0	0	0
rs78006747	5	34782714	0	0	0	331552	0	0	0
rs34477153	5	34791383	0	0	0	331552	0	0	0
rs114091198	5	34794065	0	0	0	331552	0	0	0
rs336462	5	34795305	0	0	0	331552	0	0	0
rs6893365	5	34795510	0	0	0	331552	0	0	0
rs72730595	5	34795802	0	0	0	331552	0	0	0
rs336463	5	34795841	0	0	0	331552	0	0	0
rs6897719	5	34795981	0	0	0	331552	0	0	0
rs469033	5	34799411	8	8	0	331514	0.00241311	0.00241311	0
rs55711827	5	34800216	8	8	0	331514	0.00241311	0.00241311	0
rs6885422	5	34800890	8	8	0	331514	0.00241311	0.00241311	0
rs462744	5	34802629	9	9	0	331513	0.00271475	0.00271475	0
rs67817900	5	34807194	10	10	0	331512	0.00301639	0.00301639	0
rs72732803	5	34807741	10	10	0	331512	0.00301639	0.00301639	0
rs113312119	5	34808797	10	10	0	331512	0.00301639	0.00301639	0
rs146700717	5	34812039	10	10	0	331512	0.00301639	0.00301639	0
rs7705004	5	34818558	12	12	0	331510	0.00361967	0.00361967	0
rs3844310	5	34819280	12	12	0	331510	0.00361967	0.00361967	0
rs73764054	5	34821023	12	12	0	331510	0.00361967	0.00361967	0
rs10461947	5	34821825	12	12	0	331510	0.00361967	0.00361967	0
rs35088174	5	34823336	12	12	0	331510	0.00361967	0.00361967	0
rs147963481	5	34823604	12	12	0	331510	0.00361967	0.00361967	0
rs1048944	5	34824555	12	12	0	331510	0.00361967	0.00361967	0
rs62355744	5	34828569	12	12	0	331510	0.00361967	0.00361967	0
rs17523026	5	34830788	12	12	0	331510	0.00361967	0.00361967	0
rs7731733	5	34832796	12	12	0	331510	0.00361967	0.00361967	0
rs76717029	5	34837166	12	12	0	331510	0.00361967	0.00361967	0
rs61751932	5	34840840	12	12	0	331510	0.00361967	0.00361967	0
rs6451173	5	34840841	12	12	0	331510	0.00361967	0.00361967	0
rs13158027	5	34844389	12	12	0	331510	0.00361967	0.00361967	0
rs336486	5	34845473	12	12	0	331510	0.00361967	0.00361967	0
Affx-36925285	5	34847888	12	12	0	331510	0.00361967	0.00361967	0
rs113095607	5	34848565	12	12	0	331510	0.00361967	0.00361967	0
rs4703480	5	34853784	12	12	0	331510	0.00361967	0.00361967	0
rs336470	5	34859409	12	12	0	331510	0.00361967	0.00361967	0
rs72732822	5	34859535	12	12	0	331510	0.00361967	0.00361967	0
rs111899150	5	34861364	12	12	0	331510	0.00361967	0.00361967	0
rs3906383	5	34863034	12	12	0	331510	0.00361967	0.00361967	0
Affx-26483463	5	34863159	12	12	0	331510	0.00361967	0.00361967	0
rs13167483	5	34865528	12	12	0	331510	0.00361967	0.00361967	0
Affx-80226342	5	34867172	12	12	0	331510	0.00361967	0.00361967	0
rs12515592	5	34874010	12	12	0	331510	0.00361967	0.00361967	0
Affx-80273526	5	34880354	12	12	0	331510	0.00361967	0.00361967	0
rs111702558	5	34890931	12	12	0	331510	0.00361967	0.00361967	0
rs557860	5	34896529	12	12	0	331510	0.00361967	0.00361967	0
Affx-80226343	5	34896981	12	12	0	331510	0.00361967	0.00361967	0
rs1805327	5	34908877	12	12	0	331510	0.00361967	0.00361967	0
Affx-89025382	5	34909415	12	12	0	331510	0.00361967	0.00361967	0
rs2069476	5	34909994	12	12	0	331510	0.00361967	0.00361967	0
rs114495761	5	34910333	12	12	0	331510	0.00361967	0.00361967	0
rs41271715	5	34911075	12	12	0	331510	0.00361967	0.00361967	0
rs2308957	5	34911884	12	12	0	331510	0.00361967	0.00361967	0
rs1805328	5	34911914	12	12	0	331510	0.00361967	0.00361967	0
rs2069474	5	34912090	12	12	0	331510	0.00361967	0.00361967	0
rs202098199	5	34913605	12	12	0	331510	0.00361967	0.00361967	0
Affx-52367377	5	34914825	12	12	0	331510	0.00361967	0.00361967	0
rs115542979	5	34915875	12	12	0	331510	0.00361967	0.00361967	0
rs6861033	5	34917846	12	12	0	331510	0.00361967	0.00361967	0
rs115872165	5	34919660	12	12	0	331510	0.00361967	0.00361967	0
rs190773377	5	34919993	12	12	0	331510	0.00361967	0.00361967	0
Affx-52340566	5	34925328	12	12	0	331510	0.00361967	0.00361967	0
rs10051108	5	34928463	12	12	0	331510	0.00361967	0.00361967	0
rs116235293	5	34928649	12	12	0	331510	0.00361967	0.00361967	0
rs113219186	5	34930218	12	12	0	331510	0.00361967	0.00361967	0
Affx-52367380	5	34936218	12	12	0	331510	0.00361967	0.00361967	0
rs139629564	5	34936303	12	12	0	331510	0.00361967	0.00361967	0
Affx-80273530	5	34937551	12	12	0	331510	0.00361967	0.00361967	0
rs148374246	5	34941263	12	12	0	331510	0.00361967	0.00361967	0
Affx-80226352	5	34941289	12	12	0	331510	0.00361967	0.00361967	0
rs142389949	5	34945004	12	12	0	331510	0.00361967	0.00361967	0
rs144600070	5	34945012	12	12	0	331510	0.00361967	0.00361967	0
rs115667952	5	34946957	12	12	0	331510	0.00361967	0.00361967	0
rs111775832	5	34949861	12	12	0	331510	0.00361967	0.00361967	0
rs37439	5	34951150	12	12	0	331510	0.00361967	0.00361967	0
rs146933471	5	34954704	12	12	0	331510	0.00361967	0.00361967	0
Affx-89007086	5	34954712	12	12	0	331510	0.00361967	0.00361967	0
rs35999194	5	34954770	12	12	0	331510	0.00361967	0.00361967	0
rs459855	5	34978214	11	11	0	331511	0.00331803	0.00331803	0
rs79965182	5	34980865	10	10	0	331512	0.00301639	0.00301639	0
rs72732874	5	34989630	1	1	0	331521	0.000301639	0.000301639	0
rs72732877	5	34994352	0	0	0	331552	0	0	0
rs16899974	5	34998877	0	0	0	331552	0	0	0
rs17245714	5	34998894	0	0	0	331552	0	0	0
rs77117323	5	34999145	0	0	0	331552	0	0	0
rs468327	5	35003112	0	0	0	331552	0	0	0
rs76580128	5	35004841	0	0	0	331552	0	0	0
rs142368612	5	35010152	0	0	0	331552	0	0	0
rs55687280	5	35011155	0	0	0	331552	0	0	0
rs200794102	5	35013010	0	0	0	331552	0	0	0
rs114286107	5	35013058	0	0	0	331552	0	0	0
rs74824388	5	35014713	0	0	0	331552	0	0	0
rs17246034	5	35014723	0	0	0	331552	0	0	0
rs163905	5	35015478	0	0	0	331552	0	0	0
rs35058264	5	35028196	1	1	0	331521	0.000301639	0.000301639	0
rs75507118	5	35029361	1	1	0	331521	0.000301639	0.000301639	0
rs114295061	5	35029372	1	1	0	331521	0.000301639	0.000301639	0
Affx-89023710	5	35032867	1	1	0	331521	0.000301639	0.000301639	0
Affx-80226361	5	35033594	1	1	0	331521	0.000301639	0.000301639	0
rs180749	5	35033605	1	1	0	331521	0.000301639	0.000301639	0
rs344158	5	35034094	1	1	0	331521	0.000301639	0.000301639	0
rs35550809	5	35036342	1	1	0	331521	0.000301639	0.000301639	0
rs37369	5	35037115	1	1	0	331521	0.000301639	0.000301639	0
Affx-26485761	5	35039486	1	1	0	331521	0.000301639	0.000301639	0
rs58918979	5	35041541	1	1	0	331521	0.000301639	0.000301639	0
rs37374	5	35042203	1	1	0	331521	0.000301639	0.000301639	0
rs10521022	5	35043020	1	1	0	331521	0.000301639	0.000301639	0
rs75431142	5	35046400	1	1	0	331521	0.000301639	0.000301639	0
rs13177669	5	35048602	1	1	0	331521	0.000301639	0.000301639	0
rs115152428	5	35049996	1	1	0	331521	0.000301639	0.000301639	0
rs1587059	5	35050508	1	1	0	331521	0.000301639	0.000301639	0
rs379899	5	35059177	1	1	0	331521	0.000301639	0.000301639	0
rs173627	5	35060501	1	1	0	331521	0.000301639	0.000301639	0
rs401694	5	35062618	1	1	0	331521	0.000301639	0.000301639	0
rs147265072	5	35065513	1	1	0	331521	0.000301639	0.000301639	0
rs56255573	5	35065631	1	1	0	331521	0.000301639	0.000301639	0
rs144399444	5	35065862	1	1	0	331521	0.000301639	0.000301639	0
rs114771776	5	35067481	1	1	0	331521	0.000301639	0.000301639	0
rs72478580	5	35072712	1	1	0	331521	0.000301639	0.000301639	0
rs80180294	5	35082517	1	1	0	331521	0.000301639	0.000301639	0
rs6878981	5	35083079	1	1	0	331521	0.000301639	0.000301639	0
rs2228482	5	35084647	1	1	0	331521	0.000301639	0.000301639	0
rs37387	5	35085600	1	1	0	331521	0.000301639	0.000301639	0
rs12655058	5	35086858	1	1	0	331521	0.000301639	0.000301639	0
rs37386	5	35087724	1	1	0	331521	0.000301639	0.000301639	0
rs77334252	5	35089765	1	1	0	331521	0.000301639	0.000301639	0
rs35614689	5	35099120	1	1	0	331521	0.000301639	0.000301639	0
rs76262899	5	35103712	1	1	0	331521	0.000301639	0.000301639	0
rs72734544	5	35116618	1	1	0	331521	0.000301639	0.000301639	0
rs115454073	5	35116770	1	1	0	331521	0.000301639	0.000301639	0
rs7705243	5	35119546	1	1	0	331521	0.000301639	0.000301639	0
rs114715786	5	35130900	2	2	0	331520	0.000603278	0.000603278	0
rs2962106	5	35136367	2	2	0	331520	0.000603278	0.000603278	0
rs2962084	5	35141936	2	2	0	331520	0.000603278	0.000603278	0
rs7732013	5	35156532	2	2	0	331520	0.000603278	0.000603278	0
rs6897987	5	35157236	2	2	0	331520	0.000603278	0.000603278	0
rs6880595	5	35161332	2	2	0	331520	0.000603278	0.000603278	0
rs6451185	5	35162151	2	2	0	331520	0.000603278	0.000603278	0
rs75392528	5	35164920	2	2	0	331520	0.000603278	0.000603278	0
rs111921265	5	35167146	2	2	0	331520	0.000603278	0.000603278	0
rs79880058	5	35170289	2	2	0	331520	0.000603278	0.000603278	0
rs4703506	5	35172207	2	2	0	331520	0.000603278	0.000603278	0
rs57579203	5	35175022	2	2	0	331520	0.000603278	0.000603278	0
rs34246206	5	35181620	2	2	0	331520	0.000603278	0.000603278	0
rs13436213	5	35185826	2	2	0	331520	0.000603278	0.000603278	0
rs4425481	5	35185897	2	2	0	331520	0.000603278	0.000603278	0
rs6891939	5	35190985	2	2	0	331520	0.000603278	0.000603278	0
rs115420189	5	35205631	2	2	0	331520	0.000603278	0.000603278	0
rs77297887	5	35209849	2	2	0	331520	0.000603278	0.000603278	0
rs1604428	5	35228048	2	2	0	331520	0.000603278	0.000603278	0
rs6863018	5	35228753	2	2	0	331520	0.000603278	0.000603278	0
rs77344121	5	35233765	2	2	0	331520	0.000603278	0.000603278	0
rs76256505	5	35237666	2	2	0	331520	0.000603278	0.000603278	0
rs7705676	5	35237736	2	2	0	331520	0.000603278	0.000603278	0
rs7734321	5	35239652	2	2	0	331520	0.000603278	0.000603278	0
rs79301179	5	35241517	2	2	0	331520	0.000603278	0.000603278	0
rs11749037	5	35249710	2	2	0	331520	0.000603278	0.000603278	0
rs76778361	5	35264032	2	2	0	331520	0.000603278	0.000603278	0
rs16873277	5	35264400	2	2	0	331520	0.000603278	0.000603278	0
rs883192	5	35267642	2	2	0	331520	0.000603278	0.000603278	0
rs78870934	5	35273024	2	2	0	331520	0.000603278	0.000603278	0
rs55691971	5	35274378	2	2	0	331520	0.000603278	0.000603278	0
rs72736816	5	35287615	2	2	0	331520	0.000603278	0.000603278	0
rs16873579	5	35315199	2	2	0	331520	0.000603278	0.000603278	0
rs79285541	5	35319907	2	2	0	331520	0.000603278	0.000603278	0
rs57214846	5	35320773	2	2	0	331520	0.000603278	0.000603278	0
rs2221449	5	35337134	2	2	0	331520	0.000603278	0.000603278	0
rs1025324	5	35345497	2	2	0	331520	0.000603278	0.000603278	0
rs80051626	5	35346914	2	2	0	331520	0.000603278	0.000603278	0
rs111719590	5	35347516	2	2	0	331520	0.000603278	0.000603278	0
rs32744	5	35354979	2	2	0	331520	0.000603278	0.000603278	0
rs244777	5	35366255	2	2	0	331520	0.000603278	0.000603278	0
rs72736836	5	35366553	2	2	0	331520	0.000603278	0.000603278	0
rs78180439	5	35366555	2	2	0	331520	0.000603278	0.000603278	0
rs12522594	5	35371472	2	2	0	331520	0.000603278	0.000603278	0
rs11739457	5	35374841	2	2	0	331520	0.000603278	0.000603278	0
rs32775	5	35377821	2	2	0	331520	0.000603278	0.000603278	0
rs112500705	5	35386064	2	2	0	331520	0.000603278	0.000603278	0
rs72736843	5	35386862	2	2	0	331520	0.000603278	0.000603278	0
rs2194251	5	35393350	2	2	0	331520	0.000603278	0.000603278	0
rs404220	5	35395245	2	2	0	331520	0.000603278	0.000603278	0
rs377729	5	35395972	2	2	0	331520	0.000603278	0.000603278	0
rs421175	5	35395998	2	2	0	331520	0.000603278	0.000603278	0
rs115090523	5	35406454	2	2	0	331520	0.000603278	0.000603278	0
rs32757	5	35410024	2	2	0	331520	0.000603278	0.000603278	0
rs72736852	5	35415164	2	2	0	331520	0.000603278	0.000603278	0
rs32791	5	35431383	1	1	0	331521	0.000301639	0.000301639	0
rs73747432	5	35436016	1	1	0	331521	0.000301639	0.000301639	0
rs72736859	5	35439191	1	1	0	331521	0.000301639	0.000301639	0
rs74401147	5	35440174	1	1	0	331521	0.000301639	0.000301639	0
rs114575190	5	35441264	1	1	0	331521	0.000301639	0.000301639	0
rs284709	5	35445120	1	1	0	331521	0.000301639	0.000301639	0
rs115752690	5	35449576	1	1	0	331521	0.000301639	0.000301639	0
rs6893753	5	35451872	1	1	0	331521	0.000301639	0.000301639	0
rs114965350	5	35453325	1	1	0	331521	0.000301639	0.000301639	0
rs75645843	5	35467259	1	1	0	331521	0.000301639	0.000301639	0
rs71615857	5	35471804	1	1	0	331521	0.000301639	0.000301639	0
rs72736864	5	35471987	1	1	0	331521	0.000301639	0.000301639	0
rs284755	5	35473510	1	1	0	331521	0.000301639	0.000301639	0
rs114964389	5	35474020	1	1	0	331521	0.000301639	0.000301639	0
rs4461609	5	35478774	1	1	0	331521	0.000301639	0.000301639	0
rs76691499	5	35487067	1	1	0	331521	0.000301639	0.000301639	0
rs116358753	5	35492336	1	1	0	331521	0.000301639	0.000301639	0
rs72736870	5	35493729	1	1	0	331521	0.000301639	0.000301639	0
rs75685725	5	35503611	1	1	0	331521	0.000301639	0.000301639	0
rs882858	5	35543266	1	1	0	331521	0.000301639	0.000301639	0
rs77802973	5	35552568	1	1	0	331521	0.000301639	0.000301639	0
rs12658117	5	35556889	1	1	0	331521	0.000301639	0.000301639	0
rs140702301	5	35565395	2	1	1	331520	0.000603278	0.000301639	0.000301639
rs76714016	5	35575273	2	1	1	331520	0.000603278	0.000301639	0.000301639
rs286387	5	35580554	2	1	1	331520	0.000603278	0.000301639	0.000301639
rs75092150	5	35618273	3	1	2	331519	0.000904917	0.000301639	0.000603278
rs1508650	5	35618486	3	1	2	331519	0.000904917	0.000301639	0.000603278
rs77837545	5	35622892	3	1	2	331519	0.000904917	0.000301639	0.000603278
rs115020654	5	35628142	3	1	2	331519	0.000904917	0.000301639	0.000603278
rs286439	5	35636329	3	1	2	331519	0.000904917	0.000301639	0.000603278
rs6897513	5	35641582	3	1	2	331519	0.000904917	0.000301639	0.000603278
rs34307272	5	35641591	3	1	2	331519	0.000904917	0.000301639	0.000603278
rs149043842	5	35641648	3	1	2	331519	0.000904917	0.000301639	0.000603278
rs71617724	5	35641717	3	1	2	331519	0.000904917	0.000301639	0.000603278
rs74293081	5	35642167	3	1	2	331519	0.000904917	0.000301639	0.000603278
rs12513652	5	35642939	3	1	2	331519	0.000904917	0.000301639	0.000603278
rs80010329	5	35646784	3	1	2	331519	0.000904917	0.000301639	0.000603278
rs13190625	5	35649214	3	1	2	331519	0.000904917	0.000301639	0.000603278
rs147963826	5	35653770	3	1	2	331519	0.000904917	0.000301639	0.000603278
rs10472978	5	35655248	3	1	2	331519	0.000904917	0.000301639	0.000603278
Affx-80273535	5	35659140	3	1	2	331519	0.000904917	0.000301639	0.000603278
rs16902381	5	35659239	3	1	2	331519	0.000904917	0.000301639	0.000603278
rs72738826	5	35663283	3	1	2	331519	0.000904917	0.000301639	0.000603278
rs6863096	5	35663578	3	1	2	331519	0.000904917	0.000301639	0.000603278
rs139580877	5	35667268	3	1	2	331519	0.000904917	0.000301639	0.000603278
rs34708521	5	35670303	3	1	2	331519	0.000904917	0.000301639	0.000603278
rs16902391	5	35675616	3	1	2	331519	0.000904917	0.000301639	0.000603278
rs11740118	5	35678371	3	1	2	331519	0.000904917	0.000301639	0.000603278
rs74883684	5	35680423	3	1	2	331519	0.000904917	0.000301639	0.000603278
rs6894157	5	35686341	3	1	2	331519	0.000904917	0.000301639	0.000603278
rs903392	5	35688774	3	1	2	331519	0.000904917	0.000301639	0.000603278
Affx-80273537	5	35691240	3	1	2	331519	0.000904917	0.000301639	0.000603278
rs185000070	5	35691247	3	1	2	331519	0.000904917	0.000301639	0.000603278
Affx-52340572	5	35692774	3	1	2	331519	0.000904917	0.000301639	0.000603278
rs116697964	5	35693524	3	1	2	331519	0.000904917	0.000301639	0.000603278
rs77350408	5	35696879	3	1	2	331519	0.000904917	0.000301639	0.000603278
rs6451206	5	35700598	3	1	2	331519	0.000904917	0.000301639	0.000603278
rs201730485	5	35700846	3	1	2	331519	0.000904917	0.000301639	0.000603278
rs6874194	5	35702091	3	1	2	331519	0.000904917	0.000301639	0.000603278
rs10067949	5	35705098	3	1	2	331519	0.000904917	0.000301639	0.000603278
rs72738833	5	35705844	3	1	2	331519	0.000904917	0.000301639	0.000603278
rs10072484	5	35707707	3	1	2	331519	0.000904917	0.000301639	0.000603278
rs13170390	5	35709184	3	1	2	331519	0.000904917	0.000301639	0.000603278
rs7705347	5	35717575	3	1	2	331519	0.000904917	0.000301639	0.000603278
rs10434593	5	35718654	3	1	2	331519	0.000904917	0.000301639	0.000603278
rs116248955	5	35727783	3	1	2	331519	0.000904917	0.000301639	0.000603278
rs115170604	5	35727857	3	1	2	331519	0.000904917	0.000301639	0.000603278
rs7444163	5	35730433	3	1	2	331519	0.000904917	0.000301639	0.000603278
rs115732263	5	35739182	3	1	2	331519	0.000904917	0.000301639	0.000603278
rs200582644	5	35740256	3	1	2	331519	0.000904917	0.000301639	0.000603278
rs201177362	5	35753844	3	1	2	331519	0.000904917	0.000301639	0.000603278
rs7736028	5	35758733	3	1	2	331519	0.000904917	0.000301639	0.000603278
rs201517270	5	35759812	3	1	2	331519	0.000904917	0.000301639	0.000603278
rs72738881	5	35762149	3	1	2	331519	0.000904917	0.000301639	0.000603278
rs78798094	5	35762397	3	1	2	331519	0.000904917	0.000301639	0.000603278
rs74793206	5	35762463	3	1	2	331519	0.000904917	0.000301639	0.000603278
rs202045210	5	35771738	3	1	2	331519	0.000904917	0.000301639	0.000603278
rs114896374	5	35779112	3	1	2	331519	0.000904917	0.000301639	0.000603278
rs142928511	5	35779248	3	1	2	331519	0.000904917	0.000301639	0.000603278
rs2277044	5	35779447	3	1	2	331519	0.000904917	0.000301639	0.000603278
rs10043734	5	35787455	3	1	2	331519	0.000904917	0.000301639	0.000603278
rs2277042	5	35789760	3	1	2	331519	0.000904917	0.000301639	0.000603278
rs6875303	5	35790252	3	1	2	331519	0.000904917	0.000301639	0.000603278
Affx-89016361	5	35793342	3	1	2	331519	0.000904917	0.000301639	0.000603278
rs186232935	5	35793359	3	1	2	331519	0.000904917	0.000301639	0.000603278
rs146473600	5	35795823	3	1	2	331519	0.000904917	0.000301639	0.000603278
rs72740771	5	35798289	3	1	2	331519	0.000904917	0.000301639	0.000603278
rs3822735	5	35799994	3	1	2	331519	0.000904917	0.000301639	0.000603278
rs931555	5	35803577	3	1	2	331519	0.000904917	0.000301639	0.000603278
rs991572	5	35804865	3	1	2	331519	0.000904917	0.000301639	0.000603278
rs147968150	5	35806960	3	1	2	331519	0.000904917	0.000301639	0.000603278
rs73090230	5	35812270	3	1	2	331519	0.000904917	0.000301639	0.000603278
rs9292614	5	35824121	3	1	2	331519	0.000904917	0.000301639	0.000603278
rs75266848	5	35826500	3	1	2	331519	0.000904917	0.000301639	0.000603278
rs139171948	5	35826637	3	1	2	331519	0.000904917	0.000301639	0.000603278
rs4560568	5	35827582	3	1	2	331519	0.000904917	0.000301639	0.000603278
rs78070750	5	35827902	3	1	2	331519	0.000904917	0.000301639	0.000603278
rs75398371	5	35828301	3	1	2	331519	0.000904917	0.000301639	0.000603278
rs10078972	5	35830823	3	1	2	331519	0.000904917	0.000301639	0.000603278
rs116636204	5	35831133	3	1	2	331519	0.000904917	0.000301639	0.000603278
rs116730223	5	35836551	2	1	1	331520	0.000603278	0.000301639	0.000301639
rs75843100	5	35838799	2	1	1	331520	0.000603278	0.000301639	0.000301639
rs114863150	5	35839220	2	1	1	331520	0.000603278	0.000301639	0.000301639
rs6890853	5	35852311	2	1	1	331520	0.000603278	0.000301639	0.000301639
rs1494558	5	35861068	2	1	1	331520	0.000603278	0.000301639	0.000301639
rs141698985	5	35867451	2	1	1	331520	0.000603278	0.000301639	0.000301639
Affx-80226381	5	35867590	2	1	1	331520	0.000603278	0.000301639	0.000301639
rs1494555	5	35871190	2	1	1	331520	0.000603278	0.000301639	0.000301639
rs201559094	5	35873660	2	1	1	331520	0.000603278	0.000301639	0.000301639
Affx-80226384	5	35873697	2	1	1	331520	0.000603278	0.000301639	0.000301639
rs201084372	5	35874551	2	1	1	331520	0.000603278	0.000301639	0.000301639
rs6897932	5	35874575	2	1	1	331520	0.000603278	0.000301639	0.000301639
Affx-26496778	5	35876251	2	1	1	331520	0.000603278	0.000301639	0.000301639
rs3194051	5	35876274	2	1	1	331520	0.000603278	0.000301639	0.000301639
rs2229232	5	35876449	2	1	1	331520	0.000603278	0.000301639	0.000301639
rs141919625	5	35876565	2	1	1	331520	0.000603278	0.000301639	0.000301639
rs10058453	5	35880820	2	1	1	331520	0.000603278	0.000301639	0.000301639
rs10059688	5	35893746	2	1	1	331520	0.000603278	0.000301639	0.000301639
rs116269315	5	35895782	2	1	1	331520	0.000603278	0.000301639	0.000301639
rs34035059	5	35898976	2	1	1	331520	0.000603278	0.000301639	0.000301639
rs111280147	5	35899776	2	1	1	331520	0.000603278	0.000301639	0.000301639
rs182158522	5	35901831	2	1	1	331520	0.000603278	0.000301639	0.000301639
rs115727000	5	35908610	2	1	1	331520	0.000603278	0.000301639	0.000301639
rs116630600	5	35910308	2	1	1	331520	0.000603278	0.000301639	0.000301639
rs1445898	5	35910529	2	1	1	331520	0.000603278	0.000301639	0.000301639
rs115508026	5	35925660	2	1	1	331520	0.000603278	0.000301639	0.000301639
rs4472285	5	35929829	2	1	1	331520	0.000603278	0.000301639	0.000301639
rs13157282	5	35931966	2	1	1	331520	0.000603278	0.000301639	0.000301639
rs6892087	5	35933819	2	1	1	331520	0.000603278	0.000301639	0.000301639
rs76539201	5	35938141	2	1	1	331520	0.000603278	0.000301639	0.000301639
rs79474702	5	35940709	2	1	1	331520	0.000603278	0.000301639	0.000301639
rs860413	5	35943042	2	1	1	331520	0.000603278	0.000301639	0.000301639
rs59683927	5	35948563	2	1	1	331520	0.000603278	0.000301639	0.000301639
rs200295828	5	35954509	2	1	1	331520	0.000603278	0.000301639	0.000301639
Affx-80273539	5	35954522	2	1	1	331520	0.000603278	0.000301639	0.000301639
rs143085376	5	35955968	2	1	1	331520	0.000603278	0.000301639	0.000301639
rs1070895	5	35962984	2	1	1	331520	0.000603278	0.000301639	0.000301639
Affx-89017607	5	35965704	2	1	1	331520	0.000603278	0.000301639	0.000301639
rs3756669	5	35965970	2	1	1	331520	0.000603278	0.000301639	0.000301639
rs148646378	5	35968122	2	1	1	331520	0.000603278	0.000301639	0.000301639
rs1374011	5	35973875	2	1	1	331520	0.000603278	0.000301639	0.000301639
rs114948640	5	35984214	2	1	1	331520	0.000603278	0.000301639	0.000301639
rs10512634	5	35987551	2	1	1	331520	0.000603278	0.000301639	0.000301639
rs745300	5	35988950	2	1	1	331520	0.000603278	0.000301639	0.000301639
rs11738231	5	36014646	2	1	1	331520	0.000603278	0.000301639	0.000301639
rs2362263	5	36021463	2	1	1	331520	0.000603278	0.000301639	0.000301639
rs2453293	5	36027059	2	1	1	331520	0.000603278	0.000301639	0.000301639
rs2447876	5	36028200	2	1	1	331520	0.000603278	0.000301639	0.000301639
rs114433857	5	36033243	2	1	1	331520	0.000603278	0.000301639	0.000301639
rs3912137	5	36034020	2	1	1	331520	0.000603278	0.000301639	0.000301639
rs62352048	5	36035395	2	1	1	331520	0.000603278	0.000301639	0.000301639
rs76748392	5	36035727	2	1	1	331520	0.000603278	0.000301639	0.000301639
Affx-89012883	5	36035870	2	1	1	331520	0.000603278	0.000301639	0.000301639
rs76651987	5	36041637	2	1	1	331520	0.000603278	0.000301639	0.000301639
rs56339213	5	36047460	2	1	1	331520	0.000603278	0.000301639	0.000301639
rs1287277	5	36047519	2	1	1	331520	0.000603278	0.000301639	0.000301639
rs1287274	5	36048437	2	1	1	331520	0.000603278	0.000301639	0.000301639
rs77316562	5	36056236	2	1	1	331520	0.000603278	0.000301639	0.000301639
rs2047176	5	36056800	2	1	1	331520	0.000603278	0.000301639	0.000301639
rs76966174	5	36058084	2	1	1	331520	0.000603278	0.000301639	0.000301639
rs62354196	5	36076446	2	1	1	331520	0.000603278	0.000301639	0.000301639
rs114136102	5	36084426	1	1	0	331521	0.000301639	0.000301639	0
rs155550	5	36088903	1	1	0	331521	0.000301639	0.000301639	0
rs76195239	5	36090037	1	1	0	331521	0.000301639	0.000301639	0
rs78269864	5	36094118	1	1	0	331521	0.000301639	0.000301639	0
rs76695883	5	36103774	1	1	0	331521	0.000301639	0.000301639	0
rs139248479	5	36105254	1	1	0	331521	0.000301639	0.000301639	0
rs72744524	5	36106043	1	1	0	331521	0.000301639	0.000301639	0
rs3853246	5	36112259	1	1	0	331521	0.000301639	0.000301639	0
rs267759	5	36137620	1	1	0	331521	0.000301639	0.000301639	0
rs74723180	5	36137644	1	1	0	331521	0.000301639	0.000301639	0
rs267766	5	36143392	1	1	0	331521	0.000301639	0.000301639	0
rs79734293	5	36147160	1	1	0	331521	0.000301639	0.000301639	0
rs464812	5	36157601	1	1	0	331521	0.000301639	0.000301639	0
rs76812715	5	36157697	1	1	0	331521	0.000301639	0.000301639	0
rs34709755	5	36158634	1	1	0	331521	0.000301639	0.000301639	0
rs72744536	5	36159771	1	1	0	331521	0.000301639	0.000301639	0
rs155544	5	36160987	1	1	0	331521	0.000301639	0.000301639	0
rs2291708	5	36166383	1	1	0	331521	0.000301639	0.000301639	0
rs12187993	5	36167197	1	1	0	331521	0.000301639	0.000301639	0
rs33665	5	36169706	1	1	0	331521	0.000301639	0.000301639	0
rs77268088	5	36172516	1	1	0	331521	0.000301639	0.000301639	0
rs114238792	5	36176718	1	1	0	331521	0.000301639	0.000301639	0
rs62353842	5	36178993	1	1	0	331521	0.000301639	0.000301639	0
rs3804439	5	36179044	1	1	0	331521	0.000301639	0.000301639	0
rs74482934	5	36180339	1	1	0	331521	0.000301639	0.000301639	0
rs7731023	5	36181627	1	1	0	331521	0.000301639	0.000301639	0
rs13160147	5	36191407	1	1	0	331521	0.000301639	0.000301639	0
rs62353845	5	36195350	1	1	0	331521	0.000301639	0.000301639	0
rs13174281	5	36199195	1	1	0	331521	0.000301639	0.000301639	0
rs78922433	5	36203281	1	1	0	331521	0.000301639	0.000301639	0
rs3860801	5	36204503	1	1	0	331521	0.000301639	0.000301639	0
rs41445147	5	36207050	1	1	0	331521	0.000301639	0.000301639	0
rs114405903	5	36218895	0	0	0	331552	0	0	0
rs138373837	5	36219710	1	1	0	331521	0.000301639	0.000301639	0
rs16902835	5	36225246	1	1	0	331521	0.000301639	0.000301639	0
rs10941279	5	36230339	1	1	0	331521	0.000301639	0.000301639	0
rs62356068	5	36233290	1	1	0	331521	0.000301639	0.000301639	0
Affx-80273542	5	36241671	1	1	0	331521	0.000301639	0.000301639	0
rs74523581	5	36242007	1	1	0	331521	0.000301639	0.000301639	0
rs10075150	5	36242354	1	1	0	331521	0.000301639	0.000301639	0
rs11746720	5	36243504	1	1	0	331521	0.000301639	0.000301639	0
rs145254521	5	36251432	1	1	0	331521	0.000301639	0.000301639	0
rs140641940	5	36251528	1	1	0	331521	0.000301639	0.000301639	0
rs16902872	5	36257134	1	1	0	331521	0.000301639	0.000301639	0
rs199949099	5	36262036	1	1	0	331521	0.000301639	0.000301639	0
rs61734063	5	36268364	1	1	0	331521	0.000301639	0.000301639	0
rs1035480	5	36269551	1	1	0	331521	0.000301639	0.000301639	0
rs72744592	5	36272006	1	1	0	331521	0.000301639	0.000301639	0
rs80034552	5	36275719	1	1	0	331521	0.000301639	0.000301639	0
rs115882617	5	36277398	1	1	0	331521	0.000301639	0.000301639	0
rs72744594	5	36277479	1	1	0	331521	0.000301639	0.000301639	0
rs79779822	5	36281670	1	1	0	331521	0.000301639	0.000301639	0
rs10512637	5	36284602	1	1	0	331521	0.000301639	0.000301639	0
rs1363845	5	36285126	1	1	0	331521	0.000301639	0.000301639	0
rs1392455	5	36300836	1	1	0	331521	0.000301639	0.000301639	0
rs884693	5	36301374	1	1	0	331521	0.000301639	0.000301639	0
rs1392454	5	36306620	1	1	0	331521	0.000301639	0.000301639	0
rs113873456	5	36308020	1	1	0	331521	0.000301639	0.000301639	0
rs62354466	5	36312454	1	1	0	331521	0.000301639	0.000301639	0
rs1500218	5	36312512	1	1	0	331521	0.000301639	0.000301639	0
rs4869479	5	36345990	1	1	0	331521	0.000301639	0.000301639	0
rs13159485	5	36346113	1	1	0	331521	0.000301639	0.000301639	0
rs72746426	5	36346158	1	1	0	331521	0.000301639	0.000301639	0
rs115086892	5	36346994	1	1	0	331521	0.000301639	0.000301639	0
rs112106080	5	36351030	1	1	0	331521	0.000301639	0.000301639	0
rs6890672	5	36355826	1	1	0	331521	0.000301639	0.000301639	0
rs115481601	5	36358265	1	1	0	331521	0.000301639	0.000301639	0
rs12516957	5	36358286	1	1	0	331521	0.000301639	0.000301639	0
rs116194283	5	36360096	1	1	0	331521	0.000301639	0.000301639	0
rs60849557	5	36362897	1	1	0	331521	0.000301639	0.000301639	0
rs74547416	5	36364084	1	1	0	331521	0.000301639	0.000301639	0
rs115305006	5	36364690	1	1	0	331521	0.000301639	0.000301639	0
rs13177863	5	36364947	1	1	0	331521	0.000301639	0.000301639	0
rs4493698	5	36368839	1	1	0	331521	0.000301639	0.000301639	0
rs181751819	5	36371660	1	1	0	331521	0.000301639	0.000301639	0
rs7729385	5	36371722	1	1	0	331521	0.000301639	0.000301639	0
rs79007407	5	36373608	1	1	0	331521	0.000301639	0.000301639	0
rs76926262	5	36379620	1	1	0	331521	0.000301639	0.000301639	0
rs34143025	5	36381561	1	1	0	331521	0.000301639	0.000301639	0
rs78230521	5	36384963	1	1	0	331521	0.000301639	0.000301639	0
rs34756239	5	36390543	1	1	0	331521	0.000301639	0.000301639	0
rs79663176	5	36394045	1	1	0	331521	0.000301639	0.000301639	0
rs4418129	5	36398024	1	1	0	331521	0.000301639	0.000301639	0
rs2937531	5	36403594	1	1	0	331521	0.000301639	0.000301639	0
rs76171396	5	36404564	1	1	0	331521	0.000301639	0.000301639	0
rs114965806	5	36406387	1	1	0	331521	0.000301639	0.000301639	0
rs2967076	5	36407399	1	1	0	331521	0.000301639	0.000301639	0
rs6451286	5	36415695	1	1	0	331521	0.000301639	0.000301639	0
rs116277886	5	36419448	1	1	0	331521	0.000301639	0.000301639	0
rs12522731	5	36419546	1	1	0	331521	0.000301639	0.000301639	0
rs80253496	5	36422300	1	1	0	331521	0.000301639	0.000301639	0
rs116200529	5	36423506	0	0	0	331552	0	0	0
rs7735940	5	36423931	1	1	0	331521	0.000301639	0.000301639	0
rs72730728	5	36424241	0	0	0	331552	0	0	0
rs12522034	5	36425593	1	1	0	331521	0.000301639	0.000301639	0
rs12515142	5	36426411	1	1	0	331521	0.000301639	0.000301639	0
rs4602648	5	36431978	1	1	0	331521	0.000301639	0.000301639	0
rs56085130	5	36432834	1	1	0	331521	0.000301639	0.000301639	0
rs13159489	5	36434126	1	1	0	331521	0.000301639	0.000301639	0
rs73087985	5	36434146	0	0	0	331552	0	0	0
rs114846327	5	36436579	1	1	0	331521	0.000301639	0.000301639	0
rs7720975	5	36436820	1	1	0	331521	0.000301639	0.000301639	0
rs114799235	5	36437083	1	1	0	331521	0.000301639	0.000301639	0
rs72730746	5	36437654	1	1	0	331521	0.000301639	0.000301639	0
rs3934702	5	36438345	1	1	0	331521	0.000301639	0.000301639	0
rs6863105	5	36440386	1	1	0	331521	0.000301639	0.000301639	0
rs2468506	5	36449552	1	1	0	331521	0.000301639	0.000301639	0
rs6875010	5	36451691	1	1	0	331521	0.000301639	0.000301639	0
rs17286376	5	36453541	1	1	0	331521	0.000301639	0.000301639	0
rs78364319	5	36456446	1	1	0	331521	0.000301639	0.000301639	0
rs72730760	5	36456823	1	1	0	331521	0.000301639	0.000301639	0
rs62356881	5	36456964	1	1	0	331521	0.000301639	0.000301639	0
rs113997047	5	36457702	1	1	0	331521	0.000301639	0.000301639	0
rs2455277	5	36459584	1	1	0	331521	0.000301639	0.000301639	0
rs7730299	5	36460107	1	1	0	331521	0.000301639	0.000301639	0
rs2455281	5	36465332	1	1	0	331521	0.000301639	0.000301639	0
rs2468535	5	36465743	1	1	0	331521	0.000301639	0.000301639	0
rs7709701	5	36471676	1	1	0	331521	0.000301639	0.000301639	0
rs79416680	5	36471697	1	1	0	331521	0.000301639	0.000301639	0
rs2468528	5	36472021	1	1	0	331521	0.000301639	0.000301639	0
rs2937550	5	36473237	1	1	0	331521	0.000301639	0.000301639	0
rs75245486	5	36483300	1	1	0	331521	0.000301639	0.000301639	0
rs2455254	5	36483958	1	1	0	331521	0.000301639	0.000301639	0
rs2967071	5	36488440	1	1	0	331521	0.000301639	0.000301639	0
rs10063891	5	36490026	1	1	0	331521	0.000301639	0.000301639	0
rs57407879	5	36491289	1	1	0	331521	0.000301639	0.000301639	0
rs115408476	5	36493479	1	1	0	331521	0.000301639	0.000301639	0
rs2956577	5	36497696	1	1	0	331521	0.000301639	0.000301639	0
rs2967064	5	36499594	1	1	0	331521	0.000301639	0.000301639	0
rs72730782	5	36504632	1	1	0	331521	0.000301639	0.000301639	0
rs34546912	5	36507571	1	1	0	331521	0.000301639	0.000301639	0
rs4410664	5	36514539	1	1	0	331521	0.000301639	0.000301639	0
rs116528164	5	36520332	1	1	0	331521	0.000301639	0.000301639	0
rs2731888	5	36523915	1	1	0	331521	0.000301639	0.000301639	0
rs72730792	5	36528088	1	1	0	331521	0.000301639	0.000301639	0
rs79417898	5	36529158	1	1	0	331521	0.000301639	0.000301639	0
rs2115520	5	36532804	1	1	0	331521	0.000301639	0.000301639	0
rs13177646	5	36542942	1	1	0	331521	0.000301639	0.000301639	0
rs79617891	5	36544879	1	1	0	331521	0.000301639	0.000301639	0
rs12518030	5	36548461	1	1	0	331521	0.000301639	0.000301639	0
rs2731905	5	36567156	1	1	0	331521	0.000301639	0.000301639	0
rs72732512	5	36568670	1	1	0	331521	0.000301639	0.000301639	0
rs76333970	5	36568881	1	1	0	331521	0.000301639	0.000301639	0
rs113646284	5	36591642	1	1	0	331521	0.000301639	0.000301639	0
rs78139673	5	36591726	1	1	0	331521	0.000301639	0.000301639	0
rs13162772	5	36593557	1	1	0	331521	0.000301639	0.000301639	0
rs2731923	5	36594471	1	1	0	331521	0.000301639	0.000301639	0
rs77136039	5	36595127	1	1	0	331521	0.000301639	0.000301639	0
rs6896326	5	36598166	1	1	0	331521	0.000301639	0.000301639	0
rs11741316	5	36600810	1	1	0	331521	0.000301639	0.000301639	0
rs4869675	5	36600919	1	1	0	331521	0.000301639	0.000301639	0
rs71617761	5	36602141	1	1	0	331521	0.000301639	0.000301639	0
rs2731879	5	36602824	1	1	0	331521	0.000301639	0.000301639	0
rs78992973	5	36607778	1	1	0	331521	0.000301639	0.000301639	0
rs140080134	5	36608594	1	1	0	331521	0.000301639	0.000301639	0
Affx-80273544	5	36608638	1	1	0	331521	0.000301639	0.000301639	0
rs9292637	5	36616406	1	1	0	331521	0.000301639	0.000301639	0
rs74321267	5	36617288	1	1	0	331521	0.000301639	0.000301639	0
rs62354632	5	36617425	1	1	0	331521	0.000301639	0.000301639	0
rs6451303	5	36618059	1	1	0	331521	0.000301639	0.000301639	0
rs17368246	5	36627520	1	1	0	331521	0.000301639	0.000301639	0
rs1864213	5	36627769	1	1	0	331521	0.000301639	0.000301639	0
rs75096272	5	36630209	1	1	0	331521	0.000301639	0.000301639	0
rs1366632	5	36635565	1	1	0	331521	0.000301639	0.000301639	0
rs75213183	5	36635755	1	1	0	331521	0.000301639	0.000301639	0
rs113100583	5	36635780	1	1	0	331521	0.000301639	0.000301639	0
rs116126990	5	36639932	1	1	0	331521	0.000301639	0.000301639	0
rs10941308	5	36641007	1	1	0	331521	0.000301639	0.000301639	0
rs3776573	5	36646194	1	1	0	331521	0.000301639	0.000301639	0
rs115172522	5	36648950	1	1	0	331521	0.000301639	0.000301639	0
rs56357960	5	36651364	1	1	0	331521	0.000301639	0.000301639	0
rs7730373	5	36651809	1	1	0	331521	0.000301639	0.000301639	0
rs3776578	5	36651986	1	1	0	331521	0.000301639	0.000301639	0
rs13168598	5	36652409	1	1	0	331521	0.000301639	0.000301639	0
rs72732544	5	36653518	1	1	0	331521	0.000301639	0.000301639	0
rs79688373	5	36658170	1	1	0	331521	0.000301639	0.000301639	0
rs72732549	5	36659319	1	1	0	331521	0.000301639	0.000301639	0
rs79104438	5	36659738	1	1	0	331521	0.000301639	0.000301639	0
rs3776581	5	36661944	1	1	0	331521	0.000301639	0.000301639	0
rs16903252	5	36662361	1	1	0	331521	0.000301639	0.000301639	0
rs3776583	5	36665252	1	1	0	331521	0.000301639	0.000301639	0
rs930072	5	36666071	1	1	0	331521	0.000301639	0.000301639	0
rs74948768	5	36666700	1	1	0	331521	0.000301639	0.000301639	0
rs1423679	5	36673237	1	1	0	331521	0.000301639	0.000301639	0
rs78813041	5	36674708	1	1	0	331521	0.000301639	0.000301639	0
rs2032892	5	36677083	1	1	0	331521	0.000301639	0.000301639	0
rs4869686	5	36679018	1	1	0	331521	0.000301639	0.000301639	0
rs3733812	5	36681521	1	1	0	331521	0.000301639	0.000301639	0
rs1049522	5	36686886	1	1	0	331521	0.000301639	0.000301639	0
rs11953157	5	36690635	1	1	0	331521	0.000301639	0.000301639	0
rs6863386	5	36690994	1	1	0	331521	0.000301639	0.000301639	0
rs56407459	5	36691177	1	1	0	331521	0.000301639	0.000301639	0
rs2032894	5	36698586	1	1	0	331521	0.000301639	0.000301639	0
rs10056070	5	36712044	1	1	0	331521	0.000301639	0.000301639	0
rs115594123	5	36723381	1	1	0	331521	0.000301639	0.000301639	0
rs12653677	5	36730711	1	1	0	331521	0.000301639	0.000301639	0
rs245672	5	36732562	1	1	0	331521	0.000301639	0.000301639	0
rs75368107	5	36734418	1	1	0	331521	0.000301639	0.000301639	0
rs17310366	5	36763519	0	0	0	331552	0	0	0
rs114793481	5	36764235	0	0	0	331552	0	0	0
rs72732573	5	36771782	0	0	0	331552	0	0	0
rs12523343	5	36777472	0	0	0	331552	0	0	0
rs13158310	5	36789654	0	0	0	331552	0	0	0
rs77856220	5	36803900	0	0	0	331552	0	0	0
rs116124402	5	36805679	0	0	0	331552	0	0	0
rs62356395	5	36815059	0	0	0	331552	0	0	0
rs396542	5	36828730	0	0	0	331552	0	0	0
rs116348496	5	36833115	0	0	0	331552	0	0	0
rs116400220	5	36835407	0	0	0	331552	0	0	0
rs16903365	5	36835408	0	0	0	331552	0	0	0
rs62356400	5	36856961	0	0	0	331552	0	0	0
rs158796	5	36878780	0	0	0	331552	0	0	0
rs79648170	5	36898424	0	0	0	331552	0	0	0
rs79576217	5	36911625	0	0	0	331552	0	0	0
rs159140	5	36926005	0	0	0	331552	0	0	0
rs17313008	5	36953080	0	0	0	331552	0	0	0
rs11747287	5	36953198	0	0	0	331552	0	0	0
rs142923613	5	36962301	0	0	0	331552	0	0	0
rs80062984	5	36967172	0	0	0	331552	0	0	0
rs13163996	5	36977003	0	0	0	331552	0	0	0
rs35654169	5	36981056	0	0	0	331552	0	0	0
rs77048715	5	36982892	0	0	0	331552	0	0	0
rs3822471	5	36985303	0	0	0	331552	0	0	0
rs115419483	5	37002535	0	0	0	331552	0	0	0
rs62354970	5	37017489	0	0	0	331552	0	0	0
rs7716549	5	37034885	0	0	0	331552	0	0	0
rs145778995	5	37044446	0	0	0	331552	0	0	0
rs114644738	5	37082789	0	0	0	331552	0	0	0
rs115636430	5	37088659	0	0	0	331552	0	0	0
rs10461974	5	37093822	0	0	0	331552	0	0	0
rs77302579	5	37108256	0	0	0	331552	0	0	0
rs144081297	5	37108520	0	0	0	331552	0	0	0
rs115188414	5	37120982	0	0	0	331552	0	0	0
rs116198390	5	37122533	0	0	0	331552	0	0	0
Affx-92046054	5	37122568	0	0	0	331552	0	0	0
rs79476720	5	37127179	0	0	0	331552	0	0	0
Affx-80226419	5	37139437	0	0	0	331552	0	0	0
rs17315781	5	37140209	0	0	0	331552	0	0	0
rs9632396	5	37140331	0	0	0	331552	0	0	0
rs151279194	5	37142583	0	0	0	331552	0	0	0
rs2113060	5	37147152	0	0	0	331552	0	0	0
rs77014998	5	37153871	0	0	0	331552	0	0	0
rs147416429	5	37154075	0	0	0	331552	0	0	0
rs183703355	5	37157424	0	0	0	331552	0	0	0
rs74683790	5	37161972	0	0	0	331552	0	0	0
rs150595284	5	37162641	0	0	0	331552	0	0	0
Affx-86886418	5	37169027	0	0	0	331552	0	0	0
Affx-92046055	5	37169047	0	0	0	331552	0	0	0
rs34737149	5	37169221	0	0	0	331552	0	0	0
Affx-92046056	5	37170296	0	0	0	331552	0	0	0
rs10076911	5	37173930	1	1	0	331521	0.000301639	0.000301639	0
rs61746147	5	37173977	1	1	0	331521	0.000301639	0.000301639	0
rs76245173	5	37181017	2	2	0	331520	0.000603278	0.000603278	0
rs75589774	5	37182902	2	2	0	331520	0.000603278	0.000603278	0
rs142777778	5	37182954	2	2	0	331520	0.000603278	0.000603278	0
rs79377186	5	37182969	2	2	0	331520	0.000603278	0.000603278	0
rs77210276	5	37187325	2	2	0	331520	0.000603278	0.000603278	0
Affx-89008471	5	37187590	2	2	0	331520	0.000603278	0.000603278	0
rs72736758	5	37196028	2	2	0	331520	0.000603278	0.000603278	0
Affx-80273547	5	37198918	2	2	0	331520	0.000603278	0.000603278	0
rs78411858	5	37204651	2	2	0	331520	0.000603278	0.000603278	0
rs72736759	5	37207639	2	2	0	331520	0.000603278	0.000603278	0
rs72736763	5	37217775	2	2	0	331520	0.000603278	0.000603278	0
rs13166829	5	37222226	2	2	0	331520	0.000603278	0.000603278	0
rs116019996	5	37231315	2	2	0	331520	0.000603278	0.000603278	0
rs115001975	5	37263054	2	2	0	331520	0.000603278	0.000603278	0
rs114857685	5	37272728	2	2	0	331520	0.000603278	0.000603278	0
rs216387	5	37276759	2	2	0	331520	0.000603278	0.000603278	0
rs1045908	5	37294473	2	2	0	331520	0.000603278	0.000603278	0
rs78276878	5	37304547	2	2	0	331520	0.000603278	0.000603278	0
rs77005988	5	37309104	2	2	0	331520	0.000603278	0.000603278	0
rs34799999	5	37322511	4	4	0	331518	0.00120656	0.00120656	0
rs62354996	5	37324325	4	4	0	331518	0.00120656	0.00120656	0
rs217852	5	37364443	5	5	0	331517	0.0015082	0.0015082	0
rs79647226	5	37369741	5	5	0	331517	0.0015082	0.0015082	0
rs35075885	5	37395306	5	5	0	331517	0.0015082	0.0015082	0
rs76522579	5	37397305	5	5	0	331517	0.0015082	0.0015082	0
rs56379432	5	37406465	5	5	0	331517	0.0015082	0.0015082	0
rs115035698	5	37413944	5	5	0	331517	0.0015082	0.0015082	0
rs74347763	5	37425469	5	5	0	331517	0.0015082	0.0015082	0
rs10941334	5	37434525	5	5	0	331517	0.0015082	0.0015082	0
rs70978815	5	37436944	5	5	0	331517	0.0015082	0.0015082	0
rs12655039	5	37440028	5	5	0	331517	0.0015082	0.0015082	0
rs113595237	5	37464133	5	5	0	331517	0.0015082	0.0015082	0
rs41270333	5	37480251	5	5	0	331517	0.0015082	0.0015082	0
rs12522043	5	37488419	5	5	0	331517	0.0015082	0.0015082	0
rs75391770	5	37488580	5	5	0	331517	0.0015082	0.0015082	0
rs115419843	5	37488864	5	5	0	331517	0.0015082	0.0015082	0
rs62359003	5	37502620	5	5	0	331517	0.0015082	0.0015082	0
rs76140866	5	37568411	5	5	0	331517	0.0015082	0.0015082	0
rs115121018	5	37573983	5	5	0	331517	0.0015082	0.0015082	0
rs682825	5	37580818	5	5	0	331517	0.0015082	0.0015082	0
rs115952108	5	37582130	5	5	0	331517	0.0015082	0.0015082	0
rs77152193	5	37595671	5	5	0	331517	0.0015082	0.0015082	0
rs1517785	5	37599231	5	5	0	331517	0.0015082	0.0015082	0
rs147436961	5	37605340	5	5	0	331517	0.0015082	0.0015082	0
rs13186515	5	37618169	5	5	0	331517	0.0015082	0.0015082	0
rs76284354	5	37619269	5	5	0	331517	0.0015082	0.0015082	0
rs56832651	5	37669030	7	7	0	331515	0.00211147	0.00211147	0
rs73751104	5	37671211	7	7	0	331515	0.00211147	0.00211147	0
rs4371784	5	37688010	7	7	0	331515	0.00211147	0.00211147	0
rs149992208	5	37697827	7	7	0	331515	0.00211147	0.00211147	0
rs72743175	5	37709631	7	7	0	331515	0.00211147	0.00211147	0
rs10461984	5	37709829	7	7	0	331515	0.00211147	0.00211147	0
rs11742830	5	37712678	7	7	0	331515	0.00211147	0.00211147	0
Affx-36927399	5	37734824	7	7	0	331515	0.00211147	0.00211147	0
rs16903709	5	37735573	7	7	0	331515	0.00211147	0.00211147	0
rs2910798	5	37735849	7	7	0	331515	0.00211147	0.00211147	0
rs12188864	5	37751455	7	7	0	331515	0.00211147	0.00211147	0
rs114630630	5	37754488	7	7	0	331515	0.00211147	0.00211147	0
rs74773637	5	37754537	7	7	0	331515	0.00211147	0.00211147	0
rs1862576	5	37754628	7	7	0	331515	0.00211147	0.00211147	0
rs115922305	5	37754943	0	0	0	331552	0	0	0
rs2910721	5	37755337	7	7	0	331515	0.00211147	0.00211147	0
rs62358885	5	37755606	7	7	0	331515	0.00211147	0.00211147	0
rs10472291	5	37772780	8	8	0	331514	0.00241311	0.00241311	0
rs71619882	5	37774132	8	8	0	331514	0.00241311	0.00241311	0
rs2973069	5	37775861	8	8	0	331514	0.00241311	0.00241311	0
rs77396910	5	37790375	8	8	0	331514	0.00241311	0.00241311	0
rs72745177	5	37790989	8	8	0	331514	0.00241311	0.00241311	0
rs9292673	5	37791733	8	8	0	331514	0.00241311	0.00241311	0
rs10941368	5	37799460	8	8	0	331514	0.00241311	0.00241311	0
rs77021073	5	37804733	8	8	0	331514	0.00241311	0.00241311	0
rs10941369	5	37806530	8	8	0	331514	0.00241311	0.00241311	0
rs115322727	5	37813968	8	8	0	331514	0.00241311	0.00241311	0
rs11111	5	37814102	8	8	0	331514	0.00241311	0.00241311	0
rs3749692	5	37814148	8	8	0	331514	0.00241311	0.00241311	0
rs78613670	5	37814364	8	8	0	331514	0.00241311	0.00241311	0
rs121918536	5	37815756	8	8	0	331514	0.00241311	0.00241311	0
rs76466003	5	37815941	8	8	0	331514	0.00241311	0.00241311	0
rs36010631	5	37815960	8	8	0	331514	0.00241311	0.00241311	0
rs36119840	5	37816112	8	8	0	331514	0.00241311	0.00241311	0
rs2973050	5	37817344	8	8	0	331514	0.00241311	0.00241311	0
rs116740766	5	37820603	8	8	0	331514	0.00241311	0.00241311	0
rs115745064	5	37823918	8	8	0	331514	0.00241311	0.00241311	0
rs884344	5	37824240	8	8	0	331514	0.00241311	0.00241311	0
rs12521946	5	37824784	8	8	0	331514	0.00241311	0.00241311	0
rs116214935	5	37824837	8	8	0	331514	0.00241311	0.00241311	0
rs1862574	5	37830577	8	8	0	331514	0.00241311	0.00241311	0
Affx-89005448	5	37834829	8	8	0	331514	0.00241311	0.00241311	0
Affx-80273554	5	37834911	8	8	0	331514	0.00241311	0.00241311	0
rs114812377	5	37838922	8	8	0	331514	0.00241311	0.00241311	0
rs2973121	5	37847174	8	8	0	331514	0.00241311	0.00241311	0
rs1862572	5	37849811	8	8	0	331514	0.00241311	0.00241311	0
rs1862585	5	37855899	8	8	0	331514	0.00241311	0.00241311	0
rs3112463	5	37864769	8	8	0	331514	0.00241311	0.00241311	0
rs6864288	5	37866418	8	8	0	331514	0.00241311	0.00241311	0
rs62360395	5	37870043	8	8	0	331514	0.00241311	0.00241311	0
rs10461985	5	37874409	8	8	0	331514	0.00241311	0.00241311	0
rs80161909	5	37875682	8	8	0	331514	0.00241311	0.00241311	0
rs78715940	5	37877690	8	8	0	331514	0.00241311	0.00241311	0
rs56049351	5	37878629	8	8	0	331514	0.00241311	0.00241311	0
rs4869441	5	37881658	8	8	0	331514	0.00241311	0.00241311	0
rs34353511	5	37885077	8	8	0	331514	0.00241311	0.00241311	0
rs2910745	5	37885330	8	8	0	331514	0.00241311	0.00241311	0
rs34856911	5	37888115	8	8	0	331514	0.00241311	0.00241311	0
rs72747392	5	37890493	8	8	0	331514	0.00241311	0.00241311	0
rs1895436	5	37892843	8	8	0	331514	0.00241311	0.00241311	0
rs62360399	5	37893013	8	8	0	331514	0.00241311	0.00241311	0
rs1423436	5	37896402	8	8	0	331514	0.00241311	0.00241311	0
rs71619889	5	37897232	8	8	0	331514	0.00241311	0.00241311	0
rs2973091	5	37897768	8	8	0	331514	0.00241311	0.00241311	0
rs2910737	5	37898176	8	8	0	331514	0.00241311	0.00241311	0
rs17644636	5	37899486	8	8	0	331514	0.00241311	0.00241311	0
rs76348379	5	37901402	7	7	0	331515	0.00211147	0.00211147	0
rs10077981	5	37901492	7	7	0	331515	0.00211147	0.00211147	0
rs79651541	5	37904392	7	7	0	331515	0.00211147	0.00211147	0
rs13156083	5	37906330	7	7	0	331515	0.00211147	0.00211147	0
rs2910731	5	37906452	7	7	0	331515	0.00211147	0.00211147	0
rs62360402	5	37907249	7	7	0	331515	0.00211147	0.00211147	0
rs7714987	5	37908877	7	7	0	331515	0.00211147	0.00211147	0
rs983013	5	37909151	7	7	0	331515	0.00211147	0.00211147	0
rs116582339	5	37909180	7	7	0	331515	0.00211147	0.00211147	0
rs2910729	5	37909988	7	7	0	331515	0.00211147	0.00211147	0
rs7713266	5	37913527	8	7	1	331514	0.00241311	0.00211147	0.000301639
rs10512670	5	37913544	8	7	1	331514	0.00241311	0.00211147	0.000301639
rs34044670	5	37913971	8	7	1	331514	0.00241311	0.00211147	0.000301639
rs1862578	5	37915028	8	7	1	331514	0.00241311	0.00211147	0.000301639
rs7729623	5	37916982	8	7	1	331514	0.00241311	0.00211147	0.000301639
rs62360424	5	37917133	8	7	1	331514	0.00241311	0.00211147	0.000301639
rs13186624	5	37917361	8	7	1	331514	0.00241311	0.00211147	0.000301639
rs1423434	5	37918253	8	7	1	331514	0.00241311	0.00211147	0.000301639
rs115620277	5	37919491	7	6	1	331515	0.00211147	0.00180983	0.000301639
rs34948087	5	37920265	7	6	1	331515	0.00211147	0.00180983	0.000301639
rs958502	5	37921235	7	6	1	331515	0.00211147	0.00180983	0.000301639
rs3922240	5	37922402	7	6	1	331515	0.00211147	0.00180983	0.000301639
rs4869559	5	37922538	7	6	1	331515	0.00211147	0.00180983	0.000301639
rs10065148	5	37923133	7	6	1	331515	0.00211147	0.00180983	0.000301639
rs2366837	5	37925239	7	6	1	331515	0.00211147	0.00180983	0.000301639
rs11959325	5	37925518	7	6	1	331515	0.00211147	0.00180983	0.000301639
rs56787044	5	37928455	6	6	0	331516	0.00180983	0.00180983	0
rs116748684	5	37930391	6	6	0	331516	0.00180983	0.00180983	0
rs72749227	5	37930905	6	6	0	331516	0.00180983	0.00180983	0
rs75760503	5	37937217	6	6	0	331516	0.00180983	0.00180983	0
rs16903802	5	37938341	6	6	0	331516	0.00180983	0.00180983	0
rs2032873	5	37938540	6	6	0	331516	0.00180983	0.00180983	0
rs78060907	5	37945741	6	6	0	331516	0.00180983	0.00180983	0
rs76159833	5	37946889	6	6	0	331516	0.00180983	0.00180983	0
rs17390108	5	37955465	6	6	0	331516	0.00180983	0.00180983	0
rs77728378	5	37955987	6	6	0	331516	0.00180983	0.00180983	0
rs72730659	5	37963089	6	6	0	331516	0.00180983	0.00180983	0
rs11955905	5	37974259	6	6	0	331516	0.00180983	0.00180983	0
rs72730667	5	37977017	5	5	0	331517	0.0015082	0.0015082	0
rs10472295	5	37983590	5	5	0	331517	0.0015082	0.0015082	0
rs74818966	5	37985073	5	5	0	331517	0.0015082	0.0015082	0
rs7726340	5	37989879	5	5	0	331517	0.0015082	0.0015082	0
rs72730674	5	37990464	5	5	0	331517	0.0015082	0.0015082	0
rs75404064	5	37995206	4	4	0	331518	0.00120656	0.00120656	0
rs72730689	5	38003513	3	3	0	331519	0.000904917	0.000904917	0
rs79607138	5	38011373	3	3	0	331519	0.000904917	0.000904917	0
rs2366974	5	38011531	3	3	0	331519	0.000904917	0.000904917	0
rs368354	5	38019816	3	3	0	331519	0.000904917	0.000904917	0
rs116773875	5	38021139	3	3	0	331519	0.000904917	0.000904917	0
rs73065548	5	38026407	3	3	0	331519	0.000904917	0.000904917	0
rs9292685	5	38028459	3	3	0	331519	0.000904917	0.000904917	0
rs114547733	5	38029968	3	3	0	331519	0.000904917	0.000904917	0
rs80124130	5	38032630	3	3	0	331519	0.000904917	0.000904917	0
rs114707903	5	38033255	3	3	0	331519	0.000904917	0.000904917	0
rs116660921	5	38037584	3	3	0	331519	0.000904917	0.000904917	0
rs35445638	5	38038366	3	3	0	331519	0.000904917	0.000904917	0
rs1845496	5	38042262	3	3	0	331519	0.000904917	0.000904917	0
rs2453331	5	38042801	3	3	0	331519	0.000904917	0.000904917	0
rs2457130	5	38042878	3	3	0	331519	0.000904917	0.000904917	0
rs270545	5	38051593	4	3	1	331518	0.00120656	0.000904917	0.000301639
rs172015	5	38056199	4	3	1	331518	0.00120656	0.000904917	0.000301639
rs72732682	5	38056747	4	3	1	331518	0.00120656	0.000904917	0.000301639
rs72732687	5	38060626	6	3	3	331516	0.00180983	0.000904917	0.000904917
rs10061777	5	38062156	6	3	3	331516	0.00180983	0.000904917	0.000904917
rs117976567	5	38062276	6	3	3	331516	0.00180983	0.000904917	0.000904917
rs35242203	5	38071094	6	3	3	331516	0.00180983	0.000904917	0.000904917
rs6876101	5	38076068	6	3	3	331516	0.00180983	0.000904917	0.000904917
rs2463771	5	38086957	6	3	3	331516	0.00180983	0.000904917	0.000904917
rs56110045	5	38089084	6	3	3	331516	0.00180983	0.000904917	0.000904917
rs114507644	5	38093069	0	0	0	331552	0	0	0
rs76256920	5	38098713	6	3	3	331516	0.00180983	0.000904917	0.000904917
rs114414215	5	38099076	6	3	3	331516	0.00180983	0.000904917	0.000904917
rs2013340	5	38099612	6	3	3	331516	0.00180983	0.000904917	0.000904917
rs2471054	5	38100579	6	3	3	331516	0.00180983	0.000904917	0.000904917
rs2471056	5	38101269	6	3	3	331516	0.00180983	0.000904917	0.000904917
rs77504638	5	38106852	6	3	3	331516	0.00180983	0.000904917	0.000904917
rs17335374	5	38108045	6	3	3	331516	0.00180983	0.000904917	0.000904917
rs7711670	5	38108898	6	3	3	331516	0.00180983	0.000904917	0.000904917
rs56133822	5	38109697	6	3	3	331516	0.00180983	0.000904917	0.000904917
rs113829379	5	38112202	6	3	3	331516	0.00180983	0.000904917	0.000904917
rs879184	5	38112559	6	3	3	331516	0.00180983	0.000904917	0.000904917
rs2471075	5	38119094	6	3	3	331516	0.00180983	0.000904917	0.000904917
rs62352331	5	38119290	6	3	3	331516	0.00180983	0.000904917	0.000904917
rs2453328	5	38120428	6	3	3	331516	0.00180983	0.000904917	0.000904917
rs115357053	5	38125393	6	3	3	331516	0.00180983	0.000904917	0.000904917
rs6859027	5	38127425	6	3	3	331516	0.00180983	0.000904917	0.000904917
rs72735084	5	38129234	6	3	3	331516	0.00180983	0.000904917	0.000904917
rs4869446	5	38129971	6	3	3	331516	0.00180983	0.000904917	0.000904917
rs7737797	5	38136423	6	3	3	331516	0.00180983	0.000904917	0.000904917
rs77685147	5	38136499	6	3	3	331516	0.00180983	0.000904917	0.000904917
rs56398335	5	38137340	6	3	3	331516	0.00180983	0.000904917	0.000904917
rs114758236	5	38138017	6	3	3	331516	0.00180983	0.000904917	0.000904917
rs7722181	5	38140896	6	3	3	331516	0.00180983	0.000904917	0.000904917
rs114610984	5	38143301	6	3	3	331516	0.00180983	0.000904917	0.000904917
rs12658891	5	38143698	6	3	3	331516	0.00180983	0.000904917	0.000904917
rs78811689	5	38147661	6	3	3	331516	0.00180983	0.000904917	0.000904917
rs6451369	5	38151803	6	3	3	331516	0.00180983	0.000904917	0.000904917
rs4421127	5	38159453	6	3	3	331516	0.00180983	0.000904917	0.000904917
rs74976973	5	38160236	6	3	3	331516	0.00180983	0.000904917	0.000904917
rs13360089	5	38167037	6	3	3	331516	0.00180983	0.000904917	0.000904917
rs13187414	5	38167488	6	3	3	331516	0.00180983	0.000904917	0.000904917
rs6868854	5	38178439	5	2	3	331517	0.0015082	0.000603278	0.000904917
rs17335946	5	38180441	5	2	3	331517	0.0015082	0.000603278	0.000904917
rs77022203	5	38183276	5	2	3	331517	0.0015082	0.000603278	0.000904917
rs75043511	5	38187348	0	0	0	331552	0	0	0
rs115187092	5	38188764	5	2	3	331517	0.0015082	0.000603278	0.000904917
rs112938489	5	38190636	5	2	3	331517	0.0015082	0.000603278	0.000904917
rs75487578	5	38190896	5	2	3	331517	0.0015082	0.000603278	0.000904917
rs16903870	5	38196907	5	2	3	331517	0.0015082	0.000603278	0.000904917
rs76415053	5	38199902	5	2	3	331517	0.0015082	0.000603278	0.000904917
rs6451374	5	38203031	5	2	3	331517	0.0015082	0.000603278	0.000904917
rs11954061	5	38208161	5	2	3	331517	0.0015082	0.000603278	0.000904917
rs80161606	5	38217689	5	2	3	331517	0.0015082	0.000603278	0.000904917
rs114270526	5	38218428	5	2	3	331517	0.0015082	0.000603278	0.000904917
rs116654714	5	38219191	5	2	3	331517	0.0015082	0.000603278	0.000904917
rs16903890	5	38221718	5	2	3	331517	0.0015082	0.000603278	0.000904917
rs7444561	5	38226546	5	2	3	331517	0.0015082	0.000603278	0.000904917
rs75938462	5	38226706	5	2	3	331517	0.0015082	0.000603278	0.000904917
rs1896645	5	38234315	5	2	3	331517	0.0015082	0.000603278	0.000904917
rs2589773	5	38245701	5	2	3	331517	0.0015082	0.000603278	0.000904917
rs12516477	5	38245951	5	2	3	331517	0.0015082	0.000603278	0.000904917
rs2561100	5	38248998	5	2	3	331517	0.0015082	0.000603278	0.000904917
rs115334956	5	38251349	5	2	3	331517	0.0015082	0.000603278	0.000904917
rs76524258	5	38252906	5	2	3	331517	0.0015082	0.000603278	0.000904917
rs72736999	5	38253181	5	2	3	331517	0.0015082	0.000603278	0.000904917
rs2561095	5	38259162	5	2	3	331517	0.0015082	0.000603278	0.000904917
rs13169684	5	38264619	5	2	3	331517	0.0015082	0.000603278	0.000904917
rs2367211	5	38267102	5	2	3	331517	0.0015082	0.000603278	0.000904917
rs1366260	5	38268211	5	2	3	331517	0.0015082	0.000603278	0.000904917
rs2561144	5	38271336	5	2	3	331517	0.0015082	0.000603278	0.000904917
rs12654689	5	38271880	5	2	3	331517	0.0015082	0.000603278	0.000904917
rs114778722	5	38273532	5	2	3	331517	0.0015082	0.000603278	0.000904917
rs35736433	5	38281397	6	3	3	331516	0.00180983	0.000904917	0.000904917
rs72739026	5	38289861	6	3	3	331516	0.00180983	0.000904917	0.000904917
rs116034910	5	38292544	6	3	3	331516	0.00180983	0.000904917	0.000904917
rs116577726	5	38294643	6	3	3	331516	0.00180983	0.000904917	0.000904917
rs74414967	5	38304425	6	3	3	331516	0.00180983	0.000904917	0.000904917
rs75598561	5	38313936	6	3	3	331516	0.00180983	0.000904917	0.000904917
rs13163505	5	38314195	6	3	3	331516	0.00180983	0.000904917	0.000904917
rs73750679	5	38317523	6	3	3	331516	0.00180983	0.000904917	0.000904917
rs112834408	5	38319423	6	3	3	331516	0.00180983	0.000904917	0.000904917
rs78973665	5	38320379	6	3	3	331516	0.00180983	0.000904917	0.000904917
rs1428263	5	38321667	6	3	3	331516	0.00180983	0.000904917	0.000904917
rs116147961	5	38322909	6	3	3	331516	0.00180983	0.000904917	0.000904917
rs115004153	5	38335431	6	3	3	331516	0.00180983	0.000904917	0.000904917
rs145406817	5	38337670	6	3	3	331516	0.00180983	0.000904917	0.000904917
rs17339367	5	38338761	6	3	3	331516	0.00180983	0.000904917	0.000904917
rs115989439	5	38342655	6	3	3	331516	0.00180983	0.000904917	0.000904917
rs116264782	5	38346711	6	3	3	331516	0.00180983	0.000904917	0.000904917
rs2561118	5	38347528	6	3	3	331516	0.00180983	0.000904917	0.000904917
rs2561111	5	38350643	6	3	3	331516	0.00180983	0.000904917	0.000904917
rs17340137	5	38358592	6	3	3	331516	0.00180983	0.000904917	0.000904917
rs2561142	5	38361312	6	3	3	331516	0.00180983	0.000904917	0.000904917
rs1834967	5	38366133	6	3	3	331516	0.00180983	0.000904917	0.000904917
rs1366285	5	38368719	6	3	3	331516	0.00180983	0.000904917	0.000904917
rs1465567	5	38370537	6	3	3	331516	0.00180983	0.000904917	0.000904917
rs62353605	5	38375799	6	3	3	331516	0.00180983	0.000904917	0.000904917
rs56002416	5	38377121	6	3	3	331516	0.00180983	0.000904917	0.000904917
rs114030628	5	38378089	0	0	0	331552	0	0	0
rs3110232	5	38381015	6	3	3	331516	0.00180983	0.000904917	0.000904917
rs57483412	5	38381042	6	3	3	331516	0.00180983	0.000904917	0.000904917
rs76715277	5	38382139	6	3	3	331516	0.00180983	0.000904917	0.000904917
rs2451011	5	38382360	6	3	3	331516	0.00180983	0.000904917	0.000904917
rs114487102	5	38382970	6	3	3	331516	0.00180983	0.000904917	0.000904917
rs2468542	5	38383277	6	3	3	331516	0.00180983	0.000904917	0.000904917
rs9791109	5	38383391	6	3	3	331516	0.00180983	0.000904917	0.000904917
rs7705188	5	38383701	6	3	3	331516	0.00180983	0.000904917	0.000904917
rs6887527	5	38387967	3	3	0	331519	0.000904917	0.000904917	0
rs16903960	5	38398358	3	3	0	331519	0.000904917	0.000904917	0
rs3110226	5	38399161	3	3	0	331519	0.000904917	0.000904917	0
rs75445528	5	38401374	3	3	0	331519	0.000904917	0.000904917	0
rs113400125	5	38406251	3	3	0	331519	0.000904917	0.000904917	0
rs150976817	5	38406984	3	3	0	331519	0.000904917	0.000904917	0
rs138323038	5	38407060	3	3	0	331519	0.000904917	0.000904917	0
rs111320305	5	38407273	3	3	0	331519	0.000904917	0.000904917	0
rs148760394	5	38409107	3	3	0	331519	0.000904917	0.000904917	0
rs144190586	5	38409188	3	3	0	331519	0.000904917	0.000904917	0
rs72742505	5	38409339	0	0	0	331552	0	0	0
rs72742506	5	38410222	3	3	0	331519	0.000904917	0.000904917	0
rs66582764	5	38410603	3	3	0	331519	0.000904917	0.000904917	0
rs16903965	5	38412674	3	3	0	331519	0.000904917	0.000904917	0
rs80126359	5	38413578	3	3	0	331519	0.000904917	0.000904917	0
rs56002923	5	38416268	3	3	0	331519	0.000904917	0.000904917	0
rs75564962	5	38416727	3	3	0	331519	0.000904917	0.000904917	0
rs72742509	5	38417930	3	3	0	331519	0.000904917	0.000904917	0
rs6889926	5	38421362	3	3	0	331519	0.000904917	0.000904917	0
rs4376296	5	38422880	3	3	0	331519	0.000904917	0.000904917	0
rs3935014	5	38422991	3	3	0	331519	0.000904917	0.000904917	0
rs6897179	5	38425110	3	3	0	331519	0.000904917	0.000904917	0
rs141846611	5	38425155	3	3	0	331519	0.000904917	0.000904917	0
rs147520523	5	38427311	3	3	0	331519	0.000904917	0.000904917	0
rs10061577	5	38428873	3	3	0	331519	0.000904917	0.000904917	0
rs2956594	5	38429062	3	3	0	331519	0.000904917	0.000904917	0
rs79989687	5	38430151	3	3	0	331519	0.000904917	0.000904917	0
rs56288217	5	38433563	3	3	0	331519	0.000904917	0.000904917	0
rs115665295	5	38435318	3	3	0	331519	0.000904917	0.000904917	0
rs2561823	5	38436556	3	3	0	331519	0.000904917	0.000904917	0
rs79320453	5	38439213	3	3	0	331519	0.000904917	0.000904917	0
rs17639823	5	38440513	3	3	0	331519	0.000904917	0.000904917	0
rs16903972	5	38442116	0	0	0	331552	0	0	0
Affx-80226445	5	38445780	3	3	0	331519	0.000904917	0.000904917	0
Affx-80293211	5	38445785	3	3	0	331519	0.000904917	0.000904917	0
rs2561804	5	38447915	3	3	0	331519	0.000904917	0.000904917	0
Affx-52263088	5	38448454	3	3	0	331519	0.000904917	0.000904917	0
rs115148378	5	38449951	3	3	0	331519	0.000904917	0.000904917	0
rs138983512	5	38451538	3	3	0	331519	0.000904917	0.000904917	0
rs7715172	5	38452894	3	3	0	331519	0.000904917	0.000904917	0
rs79669173	5	38453833	3	3	0	331519	0.000904917	0.000904917	0
rs2731968	5	38456766	3	3	0	331519	0.000904917	0.000904917	0
rs16903975	5	38457232	3	3	0	331519	0.000904917	0.000904917	0
rs35824846	5	38457563	3	3	0	331519	0.000904917	0.000904917	0
rs35230295	5	38458464	3	3	0	331519	0.000904917	0.000904917	0
rs115874410	5	38458481	3	3	0	331519	0.000904917	0.000904917	0
rs200256846	5	38463011	3	3	0	331519	0.000904917	0.000904917	0
Affx-80226447	5	38463118	3	3	0	331519	0.000904917	0.000904917	0
rs75345030	5	38463803	3	3	0	331519	0.000904917	0.000904917	0
rs80164876	5	38464244	3	3	0	331519	0.000904917	0.000904917	0
rs10067809	5	38468420	3	3	0	331519	0.000904917	0.000904917	0
rs72742516	5	38468961	3	3	0	331519	0.000904917	0.000904917	0
rs189000457	5	38470649	3	3	0	331519	0.000904917	0.000904917	0
rs12519923	5	38472541	3	3	0	331519	0.000904917	0.000904917	0
rs35853268	5	38476843	3	3	0	331519	0.000904917	0.000904917	0
rs116625329	5	38481271	3	3	0	331519	0.000904917	0.000904917	0
Affx-89021036	5	38481758	3	3	0	331519	0.000904917	0.000904917	0
rs112177046	5	38484383	3	3	0	331519	0.000904917	0.000904917	0
rs146205670	5	38484890	3	3	0	331519	0.000904917	0.000904917	0
rs114733089	5	38485377	3	3	0	331519	0.000904917	0.000904917	0
rs148664975	5	38486008	3	3	0	331519	0.000904917	0.000904917	0
rs3110234	5	38486065	3	3	0	331519	0.000904917	0.000904917	0
rs3729740	5	38496637	3	3	0	331519	0.000904917	0.000904917	0
rs112408779	5	38501269	0	0	0	331552	0	0	0
rs2731960	5	38513174	3	3	0	331519	0.000904917	0.000904917	0
rs72742536	5	38515114	3	3	0	331519	0.000904917	0.000904917	0
rs3729734	5	38527308	3	3	0	331519	0.000904917	0.000904917	0
rs62355821	5	38529002	3	3	0	331519	0.000904917	0.000904917	0
rs61751713	5	38530704	3	3	0	331519	0.000904917	0.000904917	0
rs3099124	5	38536315	3	3	0	331519	0.000904917	0.000904917	0
rs72742542	5	38538569	3	3	0	331519	0.000904917	0.000904917	0
rs115672531	5	38549307	3	3	0	331519	0.000904917	0.000904917	0
rs115121213	5	38551850	3	3	0	331519	0.000904917	0.000904917	0
rs78876199	5	38552227	3	3	0	331519	0.000904917	0.000904917	0
rs78279774	5	38554789	3	3	0	331519	0.000904917	0.000904917	0
rs3110970	5	38562307	3	3	0	331519	0.000904917	0.000904917	0
rs17427354	5	38565506	3	3	0	331519	0.000904917	0.000904917	0
rs13173729	5	38566685	3	3	0	331519	0.000904917	0.000904917	0
rs113077359	5	38585055	3	3	0	331519	0.000904917	0.000904917	0
rs35152889	5	38587488	3	3	0	331519	0.000904917	0.000904917	0
rs1899942	5	38591388	3	3	0	331519	0.000904917	0.000904917	0
rs3812043	5	38597478	3	3	0	331519	0.000904917	0.000904917	0
rs3110963	5	38603018	3	3	0	331519	0.000904917	0.000904917	0
rs72744224	5	38608156	3	3	0	331519	0.000904917	0.000904917	0
rs76244684	5	38610029	3	3	0	331519	0.000904917	0.000904917	0
Affx-26532485	5	38612588	3	3	0	331519	0.000904917	0.000904917	0
rs1444886	5	38614272	3	3	0	331519	0.000904917	0.000904917	0
rs75227095	5	38622494	3	3	0	331519	0.000904917	0.000904917	0
rs327275	5	38633207	2	2	0	331520	0.000603278	0.000603278	0
rs327281	5	38635247	2	2	0	331520	0.000603278	0.000603278	0
rs116763191	5	38642411	3	3	0	331519	0.000904917	0.000904917	0
rs72744241	5	38646666	3	3	0	331519	0.000904917	0.000904917	0
rs327291	5	38648970	3	3	0	331519	0.000904917	0.000904917	0
rs327266	5	38652744	3	3	0	331519	0.000904917	0.000904917	0
rs2914245	5	38655281	3	3	0	331519	0.000904917	0.000904917	0
rs34242056	5	38655608	3	3	0	331519	0.000904917	0.000904917	0
rs116837575	5	38664158	3	3	0	331519	0.000904917	0.000904917	0
rs28420415	5	38665187	3	3	0	331519	0.000904917	0.000904917	0
rs748305	5	38668158	3	3	0	331519	0.000904917	0.000904917	0
rs17350496	5	38668980	3	3	0	331519	0.000904917	0.000904917	0
rs10074275	5	38672173	3	3	0	331519	0.000904917	0.000904917	0
rs17428978	5	38677743	3	3	0	331519	0.000904917	0.000904917	0
rs78490281	5	38680631	3	3	0	331519	0.000904917	0.000904917	0
rs77558233	5	38681364	3	3	0	331519	0.000904917	0.000904917	0
rs72744256	5	38681981	3	3	0	331519	0.000904917	0.000904917	0
rs10075011	5	38690423	3	3	0	331519	0.000904917	0.000904917	0
rs2960278	5	38691186	3	3	0	331519	0.000904917	0.000904917	0
rs13155168	5	38693118	3	3	0	331519	0.000904917	0.000904917	0
rs1428499	5	38694483	3	3	0	331519	0.000904917	0.000904917	0
rs79593199	5	38697072	3	3	0	331519	0.000904917	0.000904917	0
rs1428498	5	38698659	3	3	0	331519	0.000904917	0.000904917	0
rs74614444	5	38706683	3	3	0	331519	0.000904917	0.000904917	0
rs4869456	5	38708063	3	3	0	331519	0.000904917	0.000904917	0
rs16867574	5	38708554	3	3	0	331519	0.000904917	0.000904917	0
rs9292716	5	38708578	3	3	0	331519	0.000904917	0.000904917	0
rs75765705	5	38711202	3	3	0	331519	0.000904917	0.000904917	0
rs138351385	5	38713601	3	3	0	331519	0.000904917	0.000904917	0
rs10058087	5	38719700	3	3	0	331519	0.000904917	0.000904917	0
rs78133738	5	38722363	3	3	0	331519	0.000904917	0.000904917	0
rs10941402	5	38723307	3	3	0	331519	0.000904917	0.000904917	0
rs6884185	5	38723810	3	3	0	331519	0.000904917	0.000904917	0
rs10055279	5	38725043	3	3	0	331519	0.000904917	0.000904917	0
rs74368828	5	38725316	3	3	0	331519	0.000904917	0.000904917	0
rs57589709	5	38733853	3	3	0	331519	0.000904917	0.000904917	0
rs79871957	5	38734032	3	3	0	331519	0.000904917	0.000904917	0
rs16867685	5	38737452	3	3	0	331519	0.000904917	0.000904917	0
rs79132276	5	38739064	3	3	0	331519	0.000904917	0.000904917	0
rs114739635	5	38740864	3	3	0	331519	0.000904917	0.000904917	0
rs12186918	5	38749866	3	3	0	331519	0.000904917	0.000904917	0
rs75845289	5	38753449	3	3	0	331519	0.000904917	0.000904917	0
rs57253948	5	38754162	3	3	0	331519	0.000904917	0.000904917	0
rs7726283	5	38757335	3	3	0	331519	0.000904917	0.000904917	0
rs78380242	5	38759530	3	3	0	331519	0.000904917	0.000904917	0
rs4256371	5	38761236	3	3	0	331519	0.000904917	0.000904917	0
rs16867716	5	38767551	3	3	0	331519	0.000904917	0.000904917	0
rs4132397	5	38771989	3	3	0	331519	0.000904917	0.000904917	0
rs79321592	5	38781476	3	3	0	331519	0.000904917	0.000904917	0
rs7716586	5	38783633	3	3	0	331519	0.000904917	0.000904917	0
rs142056798	5	38788874	3	3	0	331519	0.000904917	0.000904917	0
rs77056845	5	38790632	3	3	0	331519	0.000904917	0.000904917	0
rs76354401	5	38792960	3	3	0	331519	0.000904917	0.000904917	0
rs62353353	5	38793636	3	3	0	331519	0.000904917	0.000904917	0
rs3910076	5	38795642	3	3	0	331519	0.000904917	0.000904917	0
rs72730805	5	38799003	3	3	0	331519	0.000904917	0.000904917	0
rs7726482	5	38801315	3	3	0	331519	0.000904917	0.000904917	0
rs116114859	5	38802823	3	3	0	331519	0.000904917	0.000904917	0
rs55845205	5	38804031	3	3	0	331519	0.000904917	0.000904917	0
rs7729903	5	38804071	3	3	0	331519	0.000904917	0.000904917	0
rs66596069	5	38807772	3	3	0	331519	0.000904917	0.000904917	0
rs6892412	5	38808237	3	3	0	331519	0.000904917	0.000904917	0
rs410438	5	38817255	3	3	0	331519	0.000904917	0.000904917	0
rs11740783	5	38826160	3	3	0	331519	0.000904917	0.000904917	0
rs62354687	5	38831637	3	3	0	331519	0.000904917	0.000904917	0
rs75821181	5	38832756	3	3	0	331519	0.000904917	0.000904917	0
rs72730843	5	38835732	3	3	0	331519	0.000904917	0.000904917	0
rs357286	5	38837861	3	3	0	331519	0.000904917	0.000904917	0
rs357285	5	38838079	3	3	0	331519	0.000904917	0.000904917	0
rs115063761	5	38854849	3	3	0	331519	0.000904917	0.000904917	0
rs967696	5	38856662	3	3	0	331519	0.000904917	0.000904917	0
rs6865980	5	38866372	3	3	0	331519	0.000904917	0.000904917	0
rs72730853	5	38870352	3	3	0	331519	0.000904917	0.000904917	0
rs74378198	5	38870908	3	3	0	331519	0.000904917	0.000904917	0
rs357271	5	38876573	3	3	0	331519	0.000904917	0.000904917	0
rs357269	5	38877564	3	3	0	331519	0.000904917	0.000904917	0
rs115951288	5	38879626	3	3	0	331519	0.000904917	0.000904917	0
rs6867585	5	38881115	3	3	0	331519	0.000904917	0.000904917	0
rs115114547	5	38881274	3	3	0	331519	0.000904917	0.000904917	0
rs74924445	5	38881636	3	3	0	331519	0.000904917	0.000904917	0
rs34675408	5	38884071	3	3	0	331519	0.000904917	0.000904917	0
rs146887040	5	38884151	3	3	0	331519	0.000904917	0.000904917	0
rs1393110	5	38884850	3	3	0	331519	0.000904917	0.000904917	0
rs663845	5	38886040	3	3	0	331519	0.000904917	0.000904917	0
rs200434710	5	38886290	3	3	0	331519	0.000904917	0.000904917	0
rs78162205	5	38888812	3	3	0	331519	0.000904917	0.000904917	0
rs11949864	5	38903923	3	3	0	331519	0.000904917	0.000904917	0
Affx-80226452	5	38904050	3	3	0	331519	0.000904917	0.000904917	0
rs35117676	5	38904082	3	3	0	331519	0.000904917	0.000904917	0
rs10040172	5	38905288	3	3	0	331519	0.000904917	0.000904917	0
rs78645715	5	38906517	3	3	0	331519	0.000904917	0.000904917	0
rs73751809	5	38907814	3	3	0	331519	0.000904917	0.000904917	0
rs13190075	5	38914325	3	3	0	331519	0.000904917	0.000904917	0
rs357259	5	38916920	3	3	0	331519	0.000904917	0.000904917	0
rs34324145	5	38917669	3	3	0	331519	0.000904917	0.000904917	0
rs147042111	5	38919095	3	3	0	331519	0.000904917	0.000904917	0
rs10941412	5	38919158	3	3	0	331519	0.000904917	0.000904917	0
rs2278329	5	38921788	3	3	0	331519	0.000904917	0.000904917	0
rs144394280	5	38921864	3	3	0	331519	0.000904917	0.000904917	0
rs199844167	5	38923272	3	3	0	331519	0.000904917	0.000904917	0
rs357292	5	38923732	3	3	0	331519	0.000904917	0.000904917	0
rs168568	5	38924916	3	3	0	331519	0.000904917	0.000904917	0
Affx-80273560	5	38933298	2	2	0	331520	0.000603278	0.000603278	0
rs142014556	5	38933455	2	2	0	331520	0.000603278	0.000603278	0
rs34080825	5	38933482	2	2	0	331520	0.000603278	0.000603278	0
rs79063860	5	38940171	2	2	0	331520	0.000603278	0.000603278	0
rs45601539	5	38941278	2	2	0	331520	0.000603278	0.000603278	0
rs61748206	5	38946608	2	2	0	331520	0.000603278	0.000603278	0
rs142010480	5	38950729	2	2	0	331520	0.000603278	0.000603278	0
rs144230407	5	38952340	2	2	0	331520	0.000603278	0.000603278	0
rs61748210	5	38952527	2	2	0	331520	0.000603278	0.000603278	0
rs146765449	5	38953634	2	2	0	331520	0.000603278	0.000603278	0
rs2043112	5	38955796	2	2	0	331520	0.000603278	0.000603278	0
rs79922642	5	38957445	2	2	0	331520	0.000603278	0.000603278	0
rs61753520	5	38959337	2	2	0	331520	0.000603278	0.000603278	0
rs145165444	5	38966790	2	2	0	331520	0.000603278	0.000603278	0
rs76826293	5	38973337	2	2	0	331520	0.000603278	0.000603278	0
rs114337538	5	39006909	2	2	0	331520	0.000603278	0.000603278	0
rs75513875	5	39008680	2	2	0	331520	0.000603278	0.000603278	0
rs10472314	5	39016921	2	2	0	331520	0.000603278	0.000603278	0
rs78547083	5	39018453	2	2	0	331520	0.000603278	0.000603278	0
rs75652476	5	39019308	2	2	0	331520	0.000603278	0.000603278	0
rs80347570	5	39023609	2	2	0	331520	0.000603278	0.000603278	0
rs115941193	5	39025756	2	2	0	331520	0.000603278	0.000603278	0
rs114319430	5	39042302	2	2	0	331520	0.000603278	0.000603278	0
rs75681807	5	39047251	2	2	0	331520	0.000603278	0.000603278	0
rs13182733	5	39049988	2	2	0	331520	0.000603278	0.000603278	0
rs74649666	5	39056132	2	2	0	331520	0.000603278	0.000603278	0
rs79443763	5	39068150	2	2	0	331520	0.000603278	0.000603278	0
rs10075480	5	39070619	2	2	0	331520	0.000603278	0.000603278	0
rs13184788	5	39075388	2	2	0	331520	0.000603278	0.000603278	0
rs6875471	5	39076092	2	2	0	331520	0.000603278	0.000603278	0
rs115277575	5	39082905	2	2	0	331520	0.000603278	0.000603278	0
rs62358672	5	39086368	2	2	0	331520	0.000603278	0.000603278	0
rs114132323	5	39091897	0	0	0	331552	0	0	0
rs71621896	5	39101784	2	2	0	331520	0.000603278	0.000603278	0
rs17463165	5	39104918	2	2	0	331520	0.000603278	0.000603278	0
rs426102	5	39110076	2	2	0	331520	0.000603278	0.000603278	0
rs79370104	5	39112873	2	2	0	331520	0.000603278	0.000603278	0
rs75658599	5	39115018	2	2	0	331520	0.000603278	0.000603278	0
rs74368134	5	39115667	2	2	0	331520	0.000603278	0.000603278	0
rs450746	5	39116242	2	2	0	331520	0.000603278	0.000603278	0
rs379707	5	39119723	2	2	0	331520	0.000603278	0.000603278	0
rs115624351	5	39123712	2	2	0	331520	0.000603278	0.000603278	0
rs199923708	5	39126223	2	2	0	331520	0.000603278	0.000603278	0
rs74631471	5	39133708	2	2	0	331520	0.000603278	0.000603278	0
rs6868792	5	39134735	2	2	0	331520	0.000603278	0.000603278	0
rs62358705	5	39143602	2	2	0	331520	0.000603278	0.000603278	0
rs199876614	5	39153562	2	2	0	331520	0.000603278	0.000603278	0
rs1549690	5	39157794	2	2	0	331520	0.000603278	0.000603278	0
rs17380263	5	39164823	2	2	0	331520	0.000603278	0.000603278	0
rs112727685	5	39178163	2	2	0	331520	0.000603278	0.000603278	0
rs116541566	5	39183105	2	2	0	331520	0.000603278	0.000603278	0
rs111799527	5	39183405	2	2	0	331520	0.000603278	0.000603278	0
rs56312432	5	39191206	2	2	0	331520	0.000603278	0.000603278	0
rs66782	5	39191294	2	2	0	331520	0.000603278	0.000603278	0
rs115105516	5	39191908	2	2	0	331520	0.000603278	0.000603278	0
rs696737	5	39195423	2	2	0	331520	0.000603278	0.000603278	0
rs700184	5	39197725	2	2	0	331520	0.000603278	0.000603278	0
Affx-89017920	5	39202474	2	2	0	331520	0.000603278	0.000603278	0
rs201568060	5	39202653	2	2	0	331520	0.000603278	0.000603278	0
rs700185	5	39206778	2	2	0	331520	0.000603278	0.000603278	0
rs696746	5	39211189	2	2	0	331520	0.000603278	0.000603278	0
rs16868338	5	39213274	2	2	0	331520	0.000603278	0.000603278	0
rs115342211	5	39220825	2	2	0	331520	0.000603278	0.000603278	0
rs78664950	5	39224575	2	2	0	331520	0.000603278	0.000603278	0
rs16900077	5	39227944	2	2	0	331520	0.000603278	0.000603278	0
rs16868391	5	39232298	2	2	0	331520	0.000603278	0.000603278	0
rs114662214	5	39233593	2	2	0	331520	0.000603278	0.000603278	0
rs116031666	5	39234066	2	2	0	331520	0.000603278	0.000603278	0
rs835194	5	39249206	2	2	0	331520	0.000603278	0.000603278	0
rs76542581	5	39250293	2	2	0	331520	0.000603278	0.000603278	0
rs12651746	5	39252520	2	2	0	331520	0.000603278	0.000603278	0
rs2897020	5	39257884	2	2	0	331520	0.000603278	0.000603278	0
rs113741668	5	39258392	2	2	0	331520	0.000603278	0.000603278	0
rs155450	5	39261967	2	2	0	331520	0.000603278	0.000603278	0
rs75071227	5	39263828	2	2	0	331520	0.000603278	0.000603278	0
rs115568687	5	39267234	2	2	0	331520	0.000603278	0.000603278	0
rs183552134	5	39271960	2	2	0	331520	0.000603278	0.000603278	0
rs155082	5	39274464	2	2	0	331520	0.000603278	0.000603278	0
rs80218708	5	39275425	2	2	0	331520	0.000603278	0.000603278	0
rs114021764	5	39286062	2	2	0	331520	0.000603278	0.000603278	0
rs462477	5	39292091	2	2	0	331520	0.000603278	0.000603278	0
rs142654382	5	39308330	2	2	0	331520	0.000603278	0.000603278	0
rs141600725	5	39311336	2	2	0	331520	0.000603278	0.000603278	0
rs147710831	5	39311416	2	2	0	331520	0.000603278	0.000603278	0
rs11953280	5	39314747	2	2	0	331520	0.000603278	0.000603278	0
rs187875	5	39315745	2	2	0	331520	0.000603278	0.000603278	0
rs155378	5	39320143	2	2	0	331520	0.000603278	0.000603278	0
rs71623807	5	39325261	2	2	0	331520	0.000603278	0.000603278	0
rs74677269	5	39325366	2	2	0	331520	0.000603278	0.000603278	0
rs13361416	5	39331786	2	2	0	331520	0.000603278	0.000603278	0
rs76184752	5	39331859	2	2	0	331520	0.000603278	0.000603278	0
rs34882957	5	39331894	2	2	0	331520	0.000603278	0.000603278	0
rs3822462	5	39338358	2	2	0	331520	0.000603278	0.000603278	0
rs116394723	5	39341009	2	2	0	331520	0.000603278	0.000603278	0
rs144138616	5	39341264	2	2	0	331520	0.000603278	0.000603278	0
rs121909593	5	39341369	2	2	0	331520	0.000603278	0.000603278	0
rs121909592	5	39341378	2	2	0	331520	0.000603278	0.000603278	0
Affx-80226461	5	39341653	2	2	0	331520	0.000603278	0.000603278	0
rs140251849	5	39341801	2	2	0	331520	0.000603278	0.000603278	0
Affx-36928759	5	39342214	2	2	0	331520	0.000603278	0.000603278	0
rs41271047	5	39342243	2	2	0	331520	0.000603278	0.000603278	0
Affx-80273565	5	39342252	2	2	0	331520	0.000603278	0.000603278	0
rs558863	5	39343018	2	2	0	331520	0.000603278	0.000603278	0
rs4957473	5	39343163	2	2	0	331520	0.000603278	0.000603278	0
rs2367864	5	39349464	2	2	0	331520	0.000603278	0.000603278	0
rs835207	5	39349825	2	2	0	331520	0.000603278	0.000603278	0
rs114945508	5	39350581	2	2	0	331520	0.000603278	0.000603278	0
rs700218	5	39354542	2	2	0	331520	0.000603278	0.000603278	0
rs1421094	5	39355591	2	2	0	331520	0.000603278	0.000603278	0
rs72738467	5	39357230	0	0	0	331552	0	0	0
rs700228	5	39361855	2	2	0	331520	0.000603278	0.000603278	0
rs700233	5	39364554	2	2	0	331520	0.000603278	0.000603278	0
rs17470667	5	39372075	2	2	0	331520	0.000603278	0.000603278	0
rs1802927	5	39373418	2	2	0	331520	0.000603278	0.000603278	0
rs700239	5	39373689	2	2	0	331520	0.000603278	0.000603278	0
rs3733801	5	39376988	2	2	0	331520	0.000603278	0.000603278	0
rs700241	5	39377132	2	2	0	331520	0.000603278	0.000603278	0
rs61755342	5	39377259	2	2	0	331520	0.000603278	0.000603278	0
rs3776519	5	39378615	2	2	0	331520	0.000603278	0.000603278	0
rs760397	5	39380435	2	2	0	331520	0.000603278	0.000603278	0
rs148242258	5	39382773	2	2	0	331520	0.000603278	0.000603278	0
rs145888939	5	39383058	2	2	0	331520	0.000603278	0.000603278	0
rs6884342	5	39383521	2	2	0	331520	0.000603278	0.000603278	0
rs116005581	5	39388167	2	2	0	331520	0.000603278	0.000603278	0
rs200618196	5	39388901	2	2	0	331520	0.000603278	0.000603278	0
rs75459462	5	39392727	2	2	0	331520	0.000603278	0.000603278	0
rs34529705	5	39394408	2	2	0	331520	0.000603278	0.000603278	0
rs143700405	5	39394413	2	2	0	331520	0.000603278	0.000603278	0
rs2255280	5	39394989	2	2	0	331520	0.000603278	0.000603278	0
rs77581833	5	39395017	2	2	0	331520	0.000603278	0.000603278	0
rs11959928	5	39397132	2	2	0	331520	0.000603278	0.000603278	0
rs2859493	5	39398942	2	2	0	331520	0.000603278	0.000603278	0
rs62358449	5	39401256	2	2	0	331520	0.000603278	0.000603278	0
rs115000305	5	39405734	2	2	0	331520	0.000603278	0.000603278	0
rs74902680	5	39412480	3	2	1	331519	0.000904917	0.000603278	0.000301639
rs72738494	5	39420191	3	2	1	331519	0.000904917	0.000603278	0.000301639
rs3909469	5	39424010	3	2	1	331519	0.000904917	0.000603278	0.000301639
rs74435888	5	39425714	3	2	1	331519	0.000904917	0.000603278	0.000301639
rs3812041	5	39425856	3	2	1	331519	0.000904917	0.000603278	0.000301639
rs75839063	5	39427481	3	2	1	331519	0.000904917	0.000603278	0.000301639
rs10062979	5	39429049	3	2	1	331519	0.000904917	0.000603278	0.000301639
rs34209642	5	39430941	3	2	1	331519	0.000904917	0.000603278	0.000301639
rs115739883	5	39431828	3	2	1	331519	0.000904917	0.000603278	0.000301639
rs28698773	5	39436244	3	2	1	331519	0.000904917	0.000603278	0.000301639
rs16868868	5	39437999	3	2	1	331519	0.000904917	0.000603278	0.000301639
rs11956816	5	39438062	3	2	1	331519	0.000904917	0.000603278	0.000301639
rs3860796	5	39438575	3	2	1	331519	0.000904917	0.000603278	0.000301639
rs12516046	5	39439306	3	2	1	331519	0.000904917	0.000603278	0.000301639
rs76751490	5	39439911	3	2	1	331519	0.000904917	0.000603278	0.000301639
rs2367595	5	39442222	3	2	1	331519	0.000904917	0.000603278	0.000301639
rs17394821	5	39449921	3	2	1	331519	0.000904917	0.000603278	0.000301639
rs75594284	5	39453531	3	2	1	331519	0.000904917	0.000603278	0.000301639
rs11950916	5	39456043	3	2	1	331519	0.000904917	0.000603278	0.000301639
rs75734067	5	39459262	3	2	1	331519	0.000904917	0.000603278	0.000301639
rs76923972	5	39464607	3	2	1	331519	0.000904917	0.000603278	0.000301639
rs113597261	5	39465451	3	2	1	331519	0.000904917	0.000603278	0.000301639
rs62360065	5	39471932	3	2	1	331519	0.000904917	0.000603278	0.000301639
rs72740061	5	39472084	3	2	1	331519	0.000904917	0.000603278	0.000301639
rs116392803	5	39476642	3	2	1	331519	0.000904917	0.000603278	0.000301639
rs116278272	5	39482883	0	0	0	331552	0	0	0
rs3849779	5	39484662	3	2	1	331519	0.000904917	0.000603278	0.000301639
rs76086106	5	39491186	3	2	1	331519	0.000904917	0.000603278	0.000301639
rs10491482	5	39502211	3	2	1	331519	0.000904917	0.000603278	0.000301639
rs78838948	5	39504200	3	2	1	331519	0.000904917	0.000603278	0.000301639
rs268092	5	39505889	3	2	1	331519	0.000904917	0.000603278	0.000301639
rs114388986	5	39508254	3	2	1	331519	0.000904917	0.000603278	0.000301639
rs17397496	5	39523912	2	1	1	331520	0.000603278	0.000301639	0.000301639
rs16869031	5	39526068	2	1	1	331520	0.000603278	0.000301639	0.000301639
rs17397864	5	39527943	2	1	1	331520	0.000603278	0.000301639	0.000301639
rs12188442	5	39538100	2	1	1	331520	0.000603278	0.000301639	0.000301639
rs2939330	5	39541408	2	1	1	331520	0.000603278	0.000301639	0.000301639
Affx-26545401	5	39547171	2	1	1	331520	0.000603278	0.000301639	0.000301639
Affx-26545404	5	39547178	2	1	1	331520	0.000603278	0.000301639	0.000301639
rs80146757	5	39558351	2	1	1	331520	0.000603278	0.000301639	0.000301639
rs115634741	5	39566333	2	1	1	331520	0.000603278	0.000301639	0.000301639
rs78084218	5	39567492	2	1	1	331520	0.000603278	0.000301639	0.000301639
rs12521584	5	39568215	2	1	1	331520	0.000603278	0.000301639	0.000301639
rs79863393	5	39568807	2	1	1	331520	0.000603278	0.000301639	0.000301639
rs72741772	5	39571678	2	1	1	331520	0.000603278	0.000301639	0.000301639
rs116471437	5	39572159	2	1	1	331520	0.000603278	0.000301639	0.000301639
rs78757158	5	39572589	2	1	1	331520	0.000603278	0.000301639	0.000301639
rs35232491	5	39578803	3	1	2	331519	0.000904917	0.000301639	0.000603278
rs75105247	5	39584554	5	1	4	331517	0.0015082	0.000301639	0.00120656
rs10461727	5	39585449	5	1	4	331517	0.0015082	0.000301639	0.00120656
rs12186719	5	39590864	5	1	4	331517	0.0015082	0.000301639	0.00120656
rs115403343	5	39591602	5	1	4	331517	0.0015082	0.000301639	0.00120656
rs56380758	5	39598415	5	1	4	331517	0.0015082	0.000301639	0.00120656
rs11958343	5	39598531	5	1	4	331517	0.0015082	0.000301639	0.00120656
rs72741790	5	39606929	5	1	4	331517	0.0015082	0.000301639	0.00120656
rs74478181	5	39608417	5	1	4	331517	0.0015082	0.000301639	0.00120656
rs11744368	5	39613702	5	1	4	331517	0.0015082	0.000301639	0.00120656
rs11956118	5	39615631	5	1	4	331517	0.0015082	0.000301639	0.00120656
rs77087386	5	39618809	5	1	4	331517	0.0015082	0.000301639	0.00120656
rs116351960	5	39626833	5	1	4	331517	0.0015082	0.000301639	0.00120656
rs116838406	5	39639504	5	1	4	331517	0.0015082	0.000301639	0.00120656
rs113697145	5	39640712	5	1	4	331517	0.0015082	0.000301639	0.00120656
rs4957498	5	39659809	5	1	4	331517	0.0015082	0.000301639	0.00120656
rs72743727	5	39671414	5	1	4	331517	0.0015082	0.000301639	0.00120656
rs2048010	5	39675610	5	1	4	331517	0.0015082	0.000301639	0.00120656
rs112837081	5	39675754	5	1	4	331517	0.0015082	0.000301639	0.00120656
rs12520451	5	39679787	5	1	4	331517	0.0015082	0.000301639	0.00120656
rs75429241	5	39693400	5	1	4	331517	0.0015082	0.000301639	0.00120656
rs62359711	5	39697283	5	1	4	331517	0.0015082	0.000301639	0.00120656
rs10041204	5	39702215	5	1	4	331517	0.0015082	0.000301639	0.00120656
rs114410859	5	39725968	5	1	4	331517	0.0015082	0.000301639	0.00120656
rs74981594	5	39730357	5	1	4	331517	0.0015082	0.000301639	0.00120656
rs78611071	5	39730931	5	1	4	331517	0.0015082	0.000301639	0.00120656
rs116057548	5	39736192	5	1	4	331517	0.0015082	0.000301639	0.00120656
rs77399499	5	39741157	5	1	4	331517	0.0015082	0.000301639	0.00120656
rs78242434	5	39742986	5	1	4	331517	0.0015082	0.000301639	0.00120656
rs79931155	5	39747837	5	1	4	331517	0.0015082	0.000301639	0.00120656
rs62359727	5	39753460	5	1	4	331517	0.0015082	0.000301639	0.00120656
rs7704513	5	39753535	5	1	4	331517	0.0015082	0.000301639	0.00120656
rs76710796	5	39762911	5	1	4	331517	0.0015082	0.000301639	0.00120656
rs12655499	5	39771002	5	1	4	331517	0.0015082	0.000301639	0.00120656
rs72747523	5	39782744	5	1	4	331517	0.0015082	0.000301639	0.00120656
rs56098596	5	39799481	5	1	4	331517	0.0015082	0.000301639	0.00120656
rs1499239	5	39805083	5	1	4	331517	0.0015082	0.000301639	0.00120656
rs12658486	5	39806217	5	1	4	331517	0.0015082	0.000301639	0.00120656
rs11748541	5	39806255	5	1	4	331517	0.0015082	0.000301639	0.00120656
rs57263454	5	39815606	5	1	4	331517	0.0015082	0.000301639	0.00120656
rs115895667	5	39829173	5	1	4	331517	0.0015082	0.000301639	0.00120656
rs78918076	5	39845857	4	1	3	331518	0.00120656	0.000301639	0.000904917
rs519487	5	39850048	4	1	3	331518	0.00120656	0.000301639	0.000904917
rs76822066	5	39855119	4	1	3	331518	0.00120656	0.000301639	0.000904917
rs72732087	5	39874465	4	1	3	331518	0.00120656	0.000301639	0.000904917
rs111297126	5	39877061	4	1	3	331518	0.00120656	0.000301639	0.000904917
rs72732092	5	39882298	4	1	3	331518	0.00120656	0.000301639	0.000904917
rs17195353	5	39884005	4	1	3	331518	0.00120656	0.000301639	0.000904917
rs725425	5	39901003	4	1	3	331518	0.00120656	0.000301639	0.000904917
rs549735	5	39904402	4	1	3	331518	0.00120656	0.000301639	0.000904917
rs74745879	5	39919579	4	1	3	331518	0.00120656	0.000301639	0.000904917
rs76052928	5	39923355	4	1	3	331518	0.00120656	0.000301639	0.000904917
rs114949411	5	39928413	4	1	3	331518	0.00120656	0.000301639	0.000904917
rs74598919	5	39944866	4	1	3	331518	0.00120656	0.000301639	0.000904917
rs76026464	5	39964252	4	1	3	331518	0.00120656	0.000301639	0.000904917
rs355715	5	39965242	4	1	3	331518	0.00120656	0.000301639	0.000904917
rs76582702	5	39968410	4	1	3	331518	0.00120656	0.000301639	0.000904917
rs10053502	5	39979172	4	1	3	331518	0.00120656	0.000301639	0.000904917
rs6879495	5	39979460	4	1	3	331518	0.00120656	0.000301639	0.000904917
rs17217096	5	39989758	4	1	3	331518	0.00120656	0.000301639	0.000904917
rs6898994	5	40000651	4	1	3	331518	0.00120656	0.000301639	0.000904917
rs115722833	5	40026452	4	1	3	331518	0.00120656	0.000301639	0.000904917
rs72738227	5	40032326	4	1	3	331518	0.00120656	0.000301639	0.000904917
rs72738231	5	40034865	4	1	3	331518	0.00120656	0.000301639	0.000904917
rs71623840	5	40046054	4	1	3	331518	0.00120656	0.000301639	0.000904917
rs1506171	5	40048051	4	1	3	331518	0.00120656	0.000301639	0.000904917
rs77217316	5	40054319	4	1	3	331518	0.00120656	0.000301639	0.000904917
rs41329347	5	40055369	4	1	3	331518	0.00120656	0.000301639	0.000904917
rs1395157	5	40055538	4	1	3	331518	0.00120656	0.000301639	0.000904917
rs114234714	5	40061363	4	1	3	331518	0.00120656	0.000301639	0.000904917
rs6896408	5	40072742	4	1	3	331518	0.00120656	0.000301639	0.000904917
rs4957116	5	40079598	4	1	3	331518	0.00120656	0.000301639	0.000904917
rs79490064	5	40080259	4	1	3	331518	0.00120656	0.000301639	0.000904917
rs10941491	5	40081912	4	1	3	331518	0.00120656	0.000301639	0.000904917
rs55715789	5	40083065	4	1	3	331518	0.00120656	0.000301639	0.000904917
rs115717162	5	40088101	4	1	3	331518	0.00120656	0.000301639	0.000904917
rs11747191	5	40093342	4	1	3	331518	0.00120656	0.000301639	0.000904917
rs10038201	5	40094854	4	1	3	331518	0.00120656	0.000301639	0.000904917
rs2371510	5	40095930	4	1	3	331518	0.00120656	0.000301639	0.000904917
rs6451478	5	40115718	4	1	3	331518	0.00120656	0.000301639	0.000904917
rs62357744	5	40119464	4	1	3	331518	0.00120656	0.000301639	0.000904917
rs114432872	5	40121751	4	1	3	331518	0.00120656	0.000301639	0.000904917
rs77013319	5	40124261	0	0	0	331552	0	0	0
rs77290667	5	40134190	4	1	3	331518	0.00120656	0.000301639	0.000904917
rs2548145	5	40134777	4	1	3	331518	0.00120656	0.000301639	0.000904917
rs78358585	5	40137136	4	1	3	331518	0.00120656	0.000301639	0.000904917
rs1366020	5	40139081	4	1	3	331518	0.00120656	0.000301639	0.000904917
rs1364276	5	40142362	4	1	3	331518	0.00120656	0.000301639	0.000904917
rs13175510	5	40142597	4	1	3	331518	0.00120656	0.000301639	0.000904917
rs79297063	5	40147804	4	1	3	331518	0.00120656	0.000301639	0.000904917
rs116351260	5	40160231	4	1	3	331518	0.00120656	0.000301639	0.000904917
rs115606874	5	40165646	4	1	3	331518	0.00120656	0.000301639	0.000904917
rs181328	5	40190296	4	1	3	331518	0.00120656	0.000301639	0.000904917
rs350024	5	40191115	4	1	3	331518	0.00120656	0.000301639	0.000904917
rs76912282	5	40193037	3	1	2	331519	0.000904917	0.000301639	0.000603278
rs11740035	5	40196353	1	1	0	331521	0.000301639	0.000301639	0
rs353391	5	40198911	1	1	0	331521	0.000301639	0.000301639	0
rs79563968	5	40204019	1	1	0	331521	0.000301639	0.000301639	0
rs181326	5	40206515	1	1	0	331521	0.000301639	0.000301639	0
rs350058	5	40211802	1	1	0	331521	0.000301639	0.000301639	0
rs80278925	5	40215704	1	1	0	331521	0.000301639	0.000301639	0
rs10214105	5	40216771	1	1	0	331521	0.000301639	0.000301639	0
rs351649	5	40217845	1	1	0	331521	0.000301639	0.000301639	0
rs353372	5	40226919	1	1	0	331521	0.000301639	0.000301639	0
rs351651	5	40227586	1	1	0	331521	0.000301639	0.000301639	0
rs353366	5	40228560	1	1	0	331521	0.000301639	0.000301639	0
rs17224401	5	40239689	1	1	0	331521	0.000301639	0.000301639	0
rs351637	5	40245041	1	1	0	331521	0.000301639	0.000301639	0
rs55730037	5	40249766	1	1	0	331521	0.000301639	0.000301639	0
rs114567290	5	40254723	1	1	0	331521	0.000301639	0.000301639	0
rs168403	5	40257771	1	1	0	331521	0.000301639	0.000301639	0
rs115010169	5	40260735	1	1	0	331521	0.000301639	0.000301639	0
rs116834227	5	40261233	1	1	0	331521	0.000301639	0.000301639	0
rs1348612	5	40265904	2	2	0	331520	0.000603278	0.000603278	0
rs2279170	5	40267930	2	2	0	331520	0.000603278	0.000603278	0
rs2034183	5	40270509	2	2	0	331520	0.000603278	0.000603278	0
rs114717970	5	40277608	2	2	0	331520	0.000603278	0.000603278	0
rs34977782	5	40279305	2	2	0	331520	0.000603278	0.000603278	0
rs348617	5	40281069	2	2	0	331520	0.000603278	0.000603278	0
rs348621	5	40286967	2	2	0	331520	0.000603278	0.000603278	0
rs62358228	5	40295128	2	2	0	331520	0.000603278	0.000603278	0
rs11743023	5	40305136	2	2	0	331520	0.000603278	0.000603278	0
rs17226632	5	40311005	2	2	0	331520	0.000603278	0.000603278	0
rs348563	5	40311900	2	2	0	331520	0.000603278	0.000603278	0
rs168355	5	40317304	2	2	0	331520	0.000603278	0.000603278	0
rs75923078	5	40319748	2	2	0	331520	0.000603278	0.000603278	0
rs17227026	5	40320709	2	2	0	331520	0.000603278	0.000603278	0
rs78751559	5	40325280	2	2	0	331520	0.000603278	0.000603278	0
rs348605	5	40331465	2	2	0	331520	0.000603278	0.000603278	0
rs73082837	5	40354057	2	2	0	331520	0.000603278	0.000603278	0
rs62359394	5	40356151	2	2	0	331520	0.000603278	0.000603278	0
rs114793712	5	40372621	2	2	0	331520	0.000603278	0.000603278	0
rs75016343	5	40376643	2	2	0	331520	0.000603278	0.000603278	0
rs113945483	5	40377148	2	2	0	331520	0.000603278	0.000603278	0
rs56054640	5	40385142	2	2	0	331520	0.000603278	0.000603278	0
rs4613763	5	40392728	2	2	0	331520	0.000603278	0.000603278	0
rs17234525	5	40398515	2	2	0	331520	0.000603278	0.000603278	0
rs17234657	5	40401509	2	2	0	331520	0.000603278	0.000603278	0
rs11742570	5	40410584	1	1	0	331521	0.000301639	0.000301639	0
rs6451493	5	40410935	1	1	0	331521	0.000301639	0.000301639	0
rs1992660	5	40415067	1	1	0	331521	0.000301639	0.000301639	0
rs115914233	5	40415881	1	1	0	331521	0.000301639	0.000301639	0
rs6896969	5	40424426	1	1	0	331521	0.000301639	0.000301639	0
rs79013195	5	40425313	1	1	0	331521	0.000301639	0.000301639	0
rs1373692	5	40431183	1	1	0	331521	0.000301639	0.000301639	0
rs9292777	5	40437948	1	1	0	331521	0.000301639	0.000301639	0
rs112491400	5	40457488	2	2	0	331520	0.000603278	0.000603278	0
rs111293474	5	40457629	2	2	0	331520	0.000603278	0.000603278	0
Affx-26558848	5	40468012	2	2	0	331520	0.000603278	0.000603278	0
rs6880924	5	40477780	2	2	0	331520	0.000603278	0.000603278	0
rs77490881	5	40484477	2	2	0	331520	0.000603278	0.000603278	0
rs111340452	5	40486213	2	2	0	331520	0.000603278	0.000603278	0
rs7720838	5	40486896	2	2	0	331520	0.000603278	0.000603278	0
rs10440635	5	40490790	2	2	0	331520	0.000603278	0.000603278	0
rs72745955	5	40500921	2	2	0	331520	0.000603278	0.000603278	0
rs12189196	5	40502825	2	2	0	331520	0.000603278	0.000603278	0
rs113233093	5	40509405	2	2	0	331520	0.000603278	0.000603278	0
rs74630635	5	40510535	2	2	0	331520	0.000603278	0.000603278	0
rs115766051	5	40520945	2	2	0	331520	0.000603278	0.000603278	0
rs11956659	5	40529745	2	2	0	331520	0.000603278	0.000603278	0
rs79886360	5	40568214	2	2	0	331520	0.000603278	0.000603278	0
rs79831708	5	40581400	2	2	0	331520	0.000603278	0.000603278	0
rs73078581	5	40585451	2	2	0	331520	0.000603278	0.000603278	0
rs17237359	5	40585548	2	2	0	331520	0.000603278	0.000603278	0
rs16870138	5	40596084	2	2	0	331520	0.000603278	0.000603278	0
rs1505991	5	40597754	2	2	0	331520	0.000603278	0.000603278	0
rs79766778	5	40600995	2	2	0	331520	0.000603278	0.000603278	0
rs2174550	5	40602383	2	2	0	331520	0.000603278	0.000603278	0
rs16870155	5	40603203	2	2	0	331520	0.000603278	0.000603278	0
rs16870166	5	40607868	2	2	0	331520	0.000603278	0.000603278	0
rs2055645	5	40616589	2	2	0	331520	0.000603278	0.000603278	0
rs72747909	5	40616848	2	2	0	331520	0.000603278	0.000603278	0
rs10941519	5	40619755	2	2	0	331520	0.000603278	0.000603278	0
rs35665260	5	40621134	2	2	0	331520	0.000603278	0.000603278	0
rs4957140	5	40623159	2	2	0	331520	0.000603278	0.000603278	0
rs74988785	5	40624810	2	2	0	331520	0.000603278	0.000603278	0
rs116759321	5	40626489	2	2	0	331520	0.000603278	0.000603278	0
rs11955175	5	40626753	2	2	0	331520	0.000603278	0.000603278	0
rs113265177	5	40640567	2	2	0	331520	0.000603278	0.000603278	0
rs6879155	5	40641983	2	2	0	331520	0.000603278	0.000603278	0
rs7716982	5	40646560	2	2	0	331520	0.000603278	0.000603278	0
rs1553578	5	40669184	2	2	0	331520	0.000603278	0.000603278	0
rs74445588	5	40673031	2	2	0	331520	0.000603278	0.000603278	0
rs2228058	5	40681254	2	2	0	331520	0.000603278	0.000603278	0
rs111866313	5	40691893	2	2	0	331520	0.000603278	0.000603278	0
rs7737044	5	40711673	2	2	0	331520	0.000603278	0.000603278	0
rs12173270	5	40713645	2	2	0	331520	0.000603278	0.000603278	0
rs72747957	5	40716236	2	2	0	331520	0.000603278	0.000603278	0
rs140209301	5	40716359	2	2	0	331520	0.000603278	0.000603278	0
rs114668609	5	40724864	2	2	0	331520	0.000603278	0.000603278	0
rs78733746	5	40727730	2	2	0	331520	0.000603278	0.000603278	0
rs62356511	5	40732429	2	2	0	331520	0.000603278	0.000603278	0
rs10941525	5	40735926	2	2	0	331520	0.000603278	0.000603278	0
rs115699491	5	40736311	2	2	0	331520	0.000603278	0.000603278	0
rs171605	5	40741123	2	2	0	331520	0.000603278	0.000603278	0
rs74293598	5	40747456	2	2	0	331520	0.000603278	0.000603278	0
rs837101	5	40773699	2	2	0	331520	0.000603278	0.000603278	0
rs72747978	5	40775499	2	2	0	331520	0.000603278	0.000603278	0
rs80134261	5	40775953	2	2	0	331520	0.000603278	0.000603278	0
rs200312708	5	40777530	2	2	0	331520	0.000603278	0.000603278	0
rs11749437	5	40782027	2	2	0	331520	0.000603278	0.000603278	0
rs13361707	5	40791884	2	2	0	331520	0.000603278	0.000603278	0
rs75671110	5	40813901	2	2	0	331520	0.000603278	0.000603278	0
rs75929994	5	40821816	2	2	0	331520	0.000603278	0.000603278	0
rs151227583	5	40830073	2	2	0	331520	0.000603278	0.000603278	0
rs1631660	5	40830927	2	2	0	331520	0.000603278	0.000603278	0
rs16870378	5	40831063	2	2	0	331520	0.000603278	0.000603278	0
rs192219	5	40831202	2	2	0	331520	0.000603278	0.000603278	0
rs41271049	5	40832904	2	2	0	331520	0.000603278	0.000603278	0
rs141244584	5	40841571	2	2	0	331520	0.000603278	0.000603278	0
Affx-80273566	5	40841620	2	2	0	331520	0.000603278	0.000603278	0
rs10512747	5	40841741	2	2	0	331520	0.000603278	0.000603278	0
rs145551245	5	40843298	2	2	0	331520	0.000603278	0.000603278	0
rs61748215	5	40843493	2	2	0	331520	0.000603278	0.000603278	0
rs61757654	5	40843550	2	2	0	331520	0.000603278	0.000603278	0
rs35188876	5	40843735	2	2	0	331520	0.000603278	0.000603278	0
rs61748217	5	40852317	2	2	0	331520	0.000603278	0.000603278	0
Affx-52367438	5	40852633	2	2	0	331520	0.000603278	0.000603278	0
rs201127514	5	40852836	2	2	0	331520	0.000603278	0.000603278	0
Affx-89026577	5	40853093	2	2	0	331520	0.000603278	0.000603278	0
rs139926562	5	40853556	2	2	0	331520	0.000603278	0.000603278	0
rs187760413	5	40853992	2	2	0	331520	0.000603278	0.000603278	0
rs148780446	5	40854004	2	2	0	331520	0.000603278	0.000603278	0
rs62357607	5	40858242	2	2	0	331520	0.000603278	0.000603278	0
rs438652	5	40859998	2	2	0	331520	0.000603278	0.000603278	0
rs75294779	5	40860521	2	2	0	331520	0.000603278	0.000603278	0
rs72749504	5	40866861	2	2	0	331520	0.000603278	0.000603278	0
rs188933	5	40872287	2	2	0	331520	0.000603278	0.000603278	0
rs79696263	5	40879495	2	2	0	331520	0.000603278	0.000603278	0
rs77197207	5	40888168	2	2	0	331520	0.000603278	0.000603278	0
rs10080165	5	40889807	2	2	0	331520	0.000603278	0.000603278	0
rs55945585	5	40903166	2	2	0	331520	0.000603278	0.000603278	0
rs11744119	5	40904992	2	2	0	331520	0.000603278	0.000603278	0
rs35651773	5	40905854	2	2	0	331520	0.000603278	0.000603278	0
rs114987985	5	40907136	2	2	0	331520	0.000603278	0.000603278	0
rs1376182	5	40912811	2	2	0	331520	0.000603278	0.000603278	0
rs28860325	5	40927226	2	2	0	331520	0.000603278	0.000603278	0
rs34196526	5	40934471	4	2	2	331518	0.00120656	0.000603278	0.000603278
rs41271061	5	40934517	4	2	2	331518	0.00120656	0.000603278	0.000603278
rs2271708	5	40936541	4	2	2	331518	0.00120656	0.000603278	0.000603278
rs35642126	5	40936843	4	2	2	331518	0.00120656	0.000603278	0.000603278
rs73090507	5	40939055	4	2	2	331518	0.00120656	0.000603278	0.000603278
Affx-89010247	5	40945362	6	2	4	331516	0.00180983	0.000603278	0.00120656
Affx-80226476	5	40945391	6	2	4	331516	0.00180983	0.000603278	0.00120656
Affx-89024342	5	40947806	6	2	4	331516	0.00180983	0.000603278	0.00120656
Affx-52340630	5	40949996	6	2	4	331516	0.00180983	0.000603278	0.00120656
rs72749559	5	40952521	6	2	4	331516	0.00180983	0.000603278	0.00120656
rs9292797	5	40952571	6	2	4	331516	0.00180983	0.000603278	0.00120656
rs121964921	5	40955530	6	2	4	331516	0.00180983	0.000603278	0.00120656
rs1063499	5	40955561	6	2	4	331516	0.00180983	0.000603278	0.00120656
Affx-80226481	5	40958298	6	2	4	331516	0.00180983	0.000603278	0.00120656
Affx-80273573	5	40959572	6	2	4	331516	0.00180983	0.000603278	0.00120656
Affx-80226482	5	40959722	6	2	4	331516	0.00180983	0.000603278	0.00120656
rs73750215	5	40960161	6	2	4	331516	0.00180983	0.000603278	0.00120656
rs3805216	5	40960976	6	2	4	331516	0.00180983	0.000603278	0.00120656
rs10941528	5	40962863	6	2	4	331516	0.00180983	0.000603278	0.00120656
rs324061	5	40963830	6	2	4	331516	0.00180983	0.000603278	0.00120656
rs13157656	5	40964852	6	2	4	331516	0.00180983	0.000603278	0.00120656
rs60714178	5	40964885	6	2	4	331516	0.00180983	0.000603278	0.00120656
rs11747673	5	40972017	4	2	2	331518	0.00120656	0.000603278	0.000603278
rs200375051	5	40972534	4	2	2	331518	0.00120656	0.000603278	0.000603278
Affx-89023103	5	40972543	4	2	2	331518	0.00120656	0.000603278	0.000603278
rs200737768	5	40972630	4	2	2	331518	0.00120656	0.000603278	0.000603278
rs113187203	5	40972682	4	2	2	331518	0.00120656	0.000603278	0.000603278
rs13154655	5	40975906	4	2	2	331518	0.00120656	0.000603278	0.000603278
rs74400506	5	40976171	4	2	2	331518	0.00120656	0.000603278	0.000603278
Affx-80226483	5	40976942	4	2	2	331518	0.00120656	0.000603278	0.000603278
rs6860438	5	40979662	4	2	2	331518	0.00120656	0.000603278	0.000603278
Affx-89011492	5	40979854	4	2	2	331518	0.00120656	0.000603278	0.000603278
Affx-80273574	5	40980010	4	2	2	331518	0.00120656	0.000603278	0.000603278
rs201240159	5	40980013	4	2	2	331518	0.00120656	0.000603278	0.000603278
rs971075	5	40980585	2	2	0	331520	0.000603278	0.000603278	0
rs16870568	5	40982175	2	2	0	331520	0.000603278	0.000603278	0
rs2053881	5	40983091	2	2	0	331520	0.000603278	0.000603278	0
rs1376174	5	40988099	2	2	0	331520	0.000603278	0.000603278	0
rs7736582	5	40991344	2	2	0	331520	0.000603278	0.000603278	0
rs80326131	5	40994663	2	2	0	331520	0.000603278	0.000603278	0
rs704040	5	40998196	2	2	0	331520	0.000603278	0.000603278	0
rs722575	5	40998235	2	2	0	331520	0.000603278	0.000603278	0
rs146755507	5	40998245	2	2	0	331520	0.000603278	0.000603278	0
Affx-52263263	5	40998261	2	2	0	331520	0.000603278	0.000603278	0
rs199539106	5	40998713	2	2	0	331520	0.000603278	0.000603278	0
rs61745464	5	40998760	2	2	0	331520	0.000603278	0.000603278	0
rs74393302	5	40998779	2	2	0	331520	0.000603278	0.000603278	0
rs2329435	5	40998851	2	2	0	331520	0.000603278	0.000603278	0
rs896115	5	40999243	2	2	0	331520	0.000603278	0.000603278	0
rs1001420	5	41000343	2	2	0	331520	0.000603278	0.000603278	0
rs78507493	5	41000735	2	2	0	331520	0.000603278	0.000603278	0
rs60170890	5	41001927	2	2	0	331520	0.000603278	0.000603278	0
rs2305314	5	41004807	2	2	0	331520	0.000603278	0.000603278	0
rs141655634	5	41005699	2	2	0	331520	0.000603278	0.000603278	0
rs2271704	5	41008780	2	2	0	331520	0.000603278	0.000603278	0
Affx-80226487	5	41008896	2	2	0	331520	0.000603278	0.000603278	0
rs1450659	5	41015303	2	2	0	331520	0.000603278	0.000603278	0
rs6869276	5	41016415	2	2	0	331520	0.000603278	0.000603278	0
rs10054110	5	41018452	2	2	0	331520	0.000603278	0.000603278	0
rs116499989	5	41018798	2	2	0	331520	0.000603278	0.000603278	0
rs201612500	5	41019002	2	2	0	331520	0.000603278	0.000603278	0
rs13155145	5	41020206	2	2	0	331520	0.000603278	0.000603278	0
rs77972025	5	41022046	2	2	0	331520	0.000603278	0.000603278	0
rs10079210	5	41028508	2	2	0	331520	0.000603278	0.000603278	0
rs325827	5	41032159	2	2	0	331520	0.000603278	0.000603278	0
rs13153833	5	41032604	2	2	0	331520	0.000603278	0.000603278	0
rs201107972	5	41032877	2	2	0	331520	0.000603278	0.000603278	0
rs201138878	5	41032908	2	2	0	331520	0.000603278	0.000603278	0
rs10067611	5	41033163	2	2	0	331520	0.000603278	0.000603278	0
rs151096065	5	41038962	2	2	0	331520	0.000603278	0.000603278	0
rs325849	5	41039000	2	2	0	331520	0.000603278	0.000603278	0
Affx-80226491	5	41039548	2	2	0	331520	0.000603278	0.000603278	0
Affx-80226492	5	41039558	2	2	0	331520	0.000603278	0.000603278	0
rs13167868	5	41040331	2	2	0	331520	0.000603278	0.000603278	0
rs16870720	5	41042204	2	2	0	331520	0.000603278	0.000603278	0
rs325854	5	41042284	2	2	0	331520	0.000603278	0.000603278	0
rs170529	5	41044023	2	2	0	331520	0.000603278	0.000603278	0
rs13173930	5	41048533	2	2	0	331520	0.000603278	0.000603278	0
rs200837651	5	41049242	2	2	0	331520	0.000603278	0.000603278	0
rs325863	5	41049389	2	2	0	331520	0.000603278	0.000603278	0
rs325864	5	41049397	2	2	0	331520	0.000603278	0.000603278	0
rs116584060	5	41049410	2	2	0	331520	0.000603278	0.000603278	0
rs17198125	5	41049480	2	2	0	331520	0.000603278	0.000603278	0
rs7726982	5	41050204	2	2	0	331520	0.000603278	0.000603278	0
Affx-80226494	5	41051138	2	2	0	331520	0.000603278	0.000603278	0
rs6893131	5	41051142	2	2	0	331520	0.000603278	0.000603278	0
rs149557394	5	41052579	2	2	0	331520	0.000603278	0.000603278	0
rs325874	5	41054934	2	2	0	331520	0.000603278	0.000603278	0
rs75502158	5	41055830	2	2	0	331520	0.000603278	0.000603278	0
rs61609768	5	41055888	2	2	0	331520	0.000603278	0.000603278	0
Affx-80226495	5	41057463	2	2	0	331520	0.000603278	0.000603278	0
rs1023840	5	41061715	2	2	0	331520	0.000603278	0.000603278	0
rs865093	5	41061716	2	2	0	331520	0.000603278	0.000603278	0
rs80139794	5	41063221	2	2	0	331520	0.000603278	0.000603278	0
Affx-80273578	5	41064590	2	2	0	331520	0.000603278	0.000603278	0
rs188127888	5	41064630	2	2	0	331520	0.000603278	0.000603278	0
rs139046598	5	41067259	2	2	0	331520	0.000603278	0.000603278	0
rs325883	5	41069423	2	2	0	331520	0.000603278	0.000603278	0
rs13174484	5	41069852	2	2	0	331520	0.000603278	0.000603278	0
rs72751680	5	41070235	2	2	0	331520	0.000603278	0.000603278	0
rs584010	5	41072576	2	2	0	331520	0.000603278	0.000603278	0
rs1423393	5	41086915	2	2	0	331520	0.000603278	0.000603278	0
rs6883572	5	41092809	2	2	0	331520	0.000603278	0.000603278	0
rs1423405	5	41097510	2	2	0	331520	0.000603278	0.000603278	0
rs17199257	5	41099641	2	2	0	331520	0.000603278	0.000603278	0
rs79144439	5	41105389	2	2	0	331520	0.000603278	0.000603278	0
rs76272586	5	41105399	2	2	0	331520	0.000603278	0.000603278	0
rs76620143	5	41107671	2	2	0	331520	0.000603278	0.000603278	0
rs325813	5	41120899	2	2	0	331520	0.000603278	0.000603278	0
rs115618640	5	41124233	2	2	0	331520	0.000603278	0.000603278	0
rs75297079	5	41124947	2	2	0	331520	0.000603278	0.000603278	0
rs9292802	5	41124963	2	2	0	331520	0.000603278	0.000603278	0
rs6887556	5	41137901	2	2	0	331520	0.000603278	0.000603278	0
rs74955772	5	41149080	2	2	0	331520	0.000603278	0.000603278	0
rs142836385	5	41149448	2	2	0	331520	0.000603278	0.000603278	0
rs3792909	5	41152829	2	2	0	331520	0.000603278	0.000603278	0
rs76150889	5	41157809	2	2	0	331520	0.000603278	0.000603278	0
rs72753972	5	41158449	2	2	0	331520	0.000603278	0.000603278	0
rs144666796	5	41158777	2	2	0	331520	0.000603278	0.000603278	0
Affx-36930211	5	41160065	2	2	0	331520	0.000603278	0.000603278	0
Affx-80273581	5	41160263	2	2	0	331520	0.000603278	0.000603278	0
rs142896559	5	41161898	2	2	0	331520	0.000603278	0.000603278	0
rs77785951	5	41164649	2	2	0	331520	0.000603278	0.000603278	0
rs10052999	5	41165744	2	2	0	331520	0.000603278	0.000603278	0
Affx-80273582	5	41172399	2	2	0	331520	0.000603278	0.000603278	0
rs72753978	5	41173611	2	2	0	331520	0.000603278	0.000603278	0
rs74479016	5	41176080	2	2	0	331520	0.000603278	0.000603278	0
rs139735513	5	41176790	2	2	0	331520	0.000603278	0.000603278	0
rs4957376	5	41179520	2	2	0	331520	0.000603278	0.000603278	0
rs13182727	5	41180409	2	2	0	331520	0.000603278	0.000603278	0
Affx-89018941	5	41181475	2	2	0	331520	0.000603278	0.000603278	0
rs17201075	5	41185607	2	2	0	331520	0.000603278	0.000603278	0
rs115613673	5	41186186	2	2	0	331520	0.000603278	0.000603278	0
rs61733159	5	41186220	2	2	0	331520	0.000603278	0.000603278	0
rs147018902	5	41186248	2	2	0	331520	0.000603278	0.000603278	0
rs114609505	5	41195939	2	2	0	331520	0.000603278	0.000603278	0
rs72753985	5	41196079	2	2	0	331520	0.000603278	0.000603278	0
rs10473238	5	41196230	2	2	0	331520	0.000603278	0.000603278	0
rs13168926	5	41197075	2	2	0	331520	0.000603278	0.000603278	0
Affx-89015023	5	41199867	2	2	0	331520	0.000603278	0.000603278	0
rs1801033	5	41199959	2	2	0	331520	0.000603278	0.000603278	0
Affx-80273584	5	41199980	2	2	0	331520	0.000603278	0.000603278	0
rs76712135	5	41215132	2	2	0	331520	0.000603278	0.000603278	0
rs2921174	5	41215471	2	2	0	331520	0.000603278	0.000603278	0
rs114801805	5	41221229	2	2	0	331520	0.000603278	0.000603278	0
rs115295072	5	41229823	2	2	0	331520	0.000603278	0.000603278	0
rs34100651	5	41231593	2	2	0	331520	0.000603278	0.000603278	0
rs12332633	5	41233698	2	2	0	331520	0.000603278	0.000603278	0
rs749629	5	41250721	2	2	0	331520	0.000603278	0.000603278	0
rs2018900	5	41251295	2	2	0	331520	0.000603278	0.000603278	0
rs10077836	5	41263324	2	2	0	331520	0.000603278	0.000603278	0
rs431589	5	41269407	2	2	0	331520	0.000603278	0.000603278	0
rs56168844	5	41270503	3	3	0	331519	0.000904917	0.000904917	0
rs2962291	5	41272728	3	3	0	331519	0.000904917	0.000904917	0
rs76137655	5	41274631	3	3	0	331519	0.000904917	0.000904917	0
rs12655804	5	41278228	3	3	0	331519	0.000904917	0.000904917	0
rs78216889	5	41278286	3	3	0	331519	0.000904917	0.000904917	0
rs1867540	5	41279237	3	3	0	331519	0.000904917	0.000904917	0
rs78768777	5	41285323	3	3	0	331519	0.000904917	0.000904917	0
rs114901360	5	41288634	4	4	0	331518	0.00120656	0.00120656	0
rs10077373	5	41289750	4	4	0	331518	0.00120656	0.00120656	0
rs111440388	5	41290854	4	4	0	331518	0.00120656	0.00120656	0
rs768763	5	41293370	4	4	0	331518	0.00120656	0.00120656	0
rs170429	5	41294802	4	4	0	331518	0.00120656	0.00120656	0
rs114971417	5	41295125	4	4	0	331518	0.00120656	0.00120656	0
rs62363769	5	41299880	4	4	0	331518	0.00120656	0.00120656	0
rs116717238	5	41303554	4	4	0	331518	0.00120656	0.00120656	0
rs116072658	5	41309040	4	4	0	331518	0.00120656	0.00120656	0
rs76501501	5	41313338	4	4	0	331518	0.00120656	0.00120656	0
rs77767066	5	41326340	4	4	0	331518	0.00120656	0.00120656	0
rs72755968	5	41334416	2	2	0	331520	0.000603278	0.000603278	0
rs34716738	5	41335005	2	2	0	331520	0.000603278	0.000603278	0
rs6872806	5	41336050	2	2	0	331520	0.000603278	0.000603278	0
rs78512712	5	41342364	2	2	0	331520	0.000603278	0.000603278	0
rs13179463	5	41347002	2	2	0	331520	0.000603278	0.000603278	0
rs80347381	5	41349301	2	2	0	331520	0.000603278	0.000603278	0
rs111509963	5	41350800	2	2	0	331520	0.000603278	0.000603278	0
rs72755980	5	41355212	2	2	0	331520	0.000603278	0.000603278	0
rs115819047	5	41370645	3	3	0	331519	0.000904917	0.000904917	0
rs79471406	5	41376035	3	3	0	331519	0.000904917	0.000904917	0
rs16871303	5	41376639	3	3	0	331519	0.000904917	0.000904917	0
rs77021343	5	41378743	3	3	0	331519	0.000904917	0.000904917	0
rs35812696	5	41381901	3	3	0	331519	0.000904917	0.000904917	0
rs13155537	5	41388082	3	3	0	331519	0.000904917	0.000904917	0
rs75974555	5	41388940	3	3	0	331519	0.000904917	0.000904917	0
rs76541667	5	41390968	3	3	0	331519	0.000904917	0.000904917	0
rs1645060	5	41391349	3	3	0	331519	0.000904917	0.000904917	0
rs4380707	5	41405404	3	3	0	331519	0.000904917	0.000904917	0
rs115260650	5	41409171	3	3	0	331519	0.000904917	0.000904917	0
rs1350299	5	41414139	3	3	0	331519	0.000904917	0.000904917	0
rs2925731	5	41420447	3	3	0	331519	0.000904917	0.000904917	0
rs76143500	5	41429662	3	3	0	331519	0.000904917	0.000904917	0
rs1457127	5	41432443	3	3	0	331519	0.000904917	0.000904917	0
rs76120205	5	41434525	3	3	0	331519	0.000904917	0.000904917	0
rs10038417	5	41434555	3	3	0	331519	0.000904917	0.000904917	0
rs76079568	5	41434836	3	3	0	331519	0.000904917	0.000904917	0
rs10512770	5	41436346	3	3	0	331519	0.000904917	0.000904917	0
rs116226496	5	41436722	3	3	0	331519	0.000904917	0.000904917	0
rs318058	5	41437801	3	3	0	331519	0.000904917	0.000904917	0
rs116194984	5	41438986	3	3	0	331519	0.000904917	0.000904917	0
rs318069	5	41443934	3	3	0	331519	0.000904917	0.000904917	0
rs76836362	5	41444909	3	3	0	331519	0.000904917	0.000904917	0
rs318077	5	41453420	3	3	0	331519	0.000904917	0.000904917	0
rs12656855	5	41454719	3	3	0	331519	0.000904917	0.000904917	0
rs79213396	5	41455441	3	3	0	331519	0.000904917	0.000904917	0
rs77966290	5	41461918	3	3	0	331519	0.000904917	0.000904917	0
rs72758321	5	41464841	3	3	0	331519	0.000904917	0.000904917	0
rs72758327	5	41473421	3	3	0	331519	0.000904917	0.000904917	0
rs116074105	5	41475329	3	3	0	331519	0.000904917	0.000904917	0
rs4559040	5	41502989	3	3	0	331519	0.000904917	0.000904917	0
rs628092	5	41503149	3	3	0	331519	0.000904917	0.000904917	0
rs581905	5	41506395	3	3	0	331519	0.000904917	0.000904917	0
Affx-80273586	5	41510613	3	3	0	331519	0.000904917	0.000904917	0
rs72758340	5	41511884	3	3	0	331519	0.000904917	0.000904917	0
rs694218	5	41514225	3	3	0	331519	0.000904917	0.000904917	0
rs150848892	5	41518241	3	3	0	331519	0.000904917	0.000904917	0
rs16871449	5	41523175	3	3	0	331519	0.000904917	0.000904917	0
rs149570576	5	41525789	3	3	0	331519	0.000904917	0.000904917	0
rs11745384	5	41526006	3	3	0	331519	0.000904917	0.000904917	0
rs2644044	5	41540315	3	3	0	331519	0.000904917	0.000904917	0
rs640274	5	41560572	3	3	0	331519	0.000904917	0.000904917	0
rs625487	5	41561373	3	3	0	331519	0.000904917	0.000904917	0
rs116695077	5	41576059	3	3	0	331519	0.000904917	0.000904917	0
rs618056	5	41581768	3	3	0	331519	0.000904917	0.000904917	0
rs80173730	5	41584172	3	3	0	331519	0.000904917	0.000904917	0
rs72758399	5	41587252	3	3	0	331519	0.000904917	0.000904917	0
rs1318743	5	41587402	3	3	0	331519	0.000904917	0.000904917	0
rs116196936	5	41590236	3	3	0	331519	0.000904917	0.000904917	0
rs35120827	5	41593293	3	3	0	331519	0.000904917	0.000904917	0
rs633361	5	41593745	3	3	0	331519	0.000904917	0.000904917	0
rs33974812	5	41595283	3	3	0	331519	0.000904917	0.000904917	0
rs646387	5	41601016	3	3	0	331519	0.000904917	0.000904917	0
rs6864154	5	41612351	3	3	0	331519	0.000904917	0.000904917	0
rs77682168	5	41615720	3	3	0	331519	0.000904917	0.000904917	0
rs75855135	5	41618326	3	3	0	331519	0.000904917	0.000904917	0
rs16871716	5	41622754	3	3	0	331519	0.000904917	0.000904917	0
rs77560816	5	41630861	3	3	0	331519	0.000904917	0.000904917	0
rs13186086	5	41637293	3	3	0	331519	0.000904917	0.000904917	0
rs72761817	5	41654246	3	3	0	331519	0.000904917	0.000904917	0
rs62360537	5	41658236	3	3	0	331519	0.000904917	0.000904917	0
rs12186508	5	41675551	3	3	0	331519	0.000904917	0.000904917	0
rs1423240	5	41684432	3	3	0	331519	0.000904917	0.000904917	0
rs1895411	5	41710790	2	2	0	331520	0.000603278	0.000603278	0
rs11958154	5	41726452	2	2	0	331520	0.000603278	0.000603278	0
rs115620186	5	41742143	2	2	0	331520	0.000603278	0.000603278	0
rs114240316	5	41759185	2	2	0	331520	0.000603278	0.000603278	0
rs10512794	5	41759624	2	2	0	331520	0.000603278	0.000603278	0
rs77608458	5	41778471	2	2	0	331520	0.000603278	0.000603278	0
rs67152480	5	41787213	2	2	0	331520	0.000603278	0.000603278	0
rs72746946	5	41799014	2	2	0	331520	0.000603278	0.000603278	0
rs202242762	5	41801122	2	2	0	331520	0.000603278	0.000603278	0
rs77477687	5	41808731	2	2	0	331520	0.000603278	0.000603278	0
rs115809205	5	41810251	2	2	0	331520	0.000603278	0.000603278	0
rs9292825	5	41817324	2	2	0	331520	0.000603278	0.000603278	0
rs182658214	5	41818907	2	2	0	331520	0.000603278	0.000603278	0
rs114379369	5	41839395	2	2	0	331520	0.000603278	0.000603278	0
rs34841703	5	41839998	2	2	0	331520	0.000603278	0.000603278	0
rs121909303	5	41842787	2	2	0	331520	0.000603278	0.000603278	0
rs116282006	5	41849288	2	2	0	331520	0.000603278	0.000603278	0
rs79780208	5	41852559	2	2	0	331520	0.000603278	0.000603278	0
rs76956231	5	41862819	2	2	0	331520	0.000603278	0.000603278	0
rs17214025	5	41869046	2	2	0	331520	0.000603278	0.000603278	0
Affx-52340648	5	41870368	2	2	0	331520	0.000603278	0.000603278	0
rs72746984	5	41877462	2	2	0	331520	0.000603278	0.000603278	0
rs114715618	5	41885215	2	2	0	331520	0.000603278	0.000603278	0
rs13156220	5	41889987	2	2	0	331520	0.000603278	0.000603278	0
rs148521331	5	41897865	2	2	0	331520	0.000603278	0.000603278	0
rs62361676	5	41905430	2	2	0	331520	0.000603278	0.000603278	0
rs116335209	5	41908082	2	2	0	331520	0.000603278	0.000603278	0
rs142045369	5	41909884	2	2	0	331520	0.000603278	0.000603278	0
rs151191974	5	41912223	2	2	0	331520	0.000603278	0.000603278	0
rs2231917	5	41925435	2	2	0	331520	0.000603278	0.000603278	0
rs277416	5	41926300	2	2	0	331520	0.000603278	0.000603278	0
rs149145775	5	41941350	2	2	0	331520	0.000603278	0.000603278	0
rs79498594	5	41944980	2	2	0	331520	0.000603278	0.000603278	0
rs62361684	5	41987064	5	2	3	331517	0.0015082	0.000603278	0.000904917
rs10062101	5	41988664	5	2	3	331517	0.0015082	0.000603278	0.000904917
rs80097998	5	42015534	5	2	3	331517	0.0015082	0.000603278	0.000904917
rs72748647	5	42036506	5	2	3	331517	0.0015082	0.000603278	0.000904917
rs79751245	5	42036589	5	2	3	331517	0.0015082	0.000603278	0.000904917
rs115919716	5	42038403	5	2	3	331517	0.0015082	0.000603278	0.000904917
rs78433108	5	42050414	5	2	3	331517	0.0015082	0.000603278	0.000904917
rs190677	5	42064452	5	2	3	331517	0.0015082	0.000603278	0.000904917
rs62359578	5	42072401	5	2	3	331517	0.0015082	0.000603278	0.000904917
rs114690213	5	42085272	5	2	3	331517	0.0015082	0.000603278	0.000904917
rs16872238	5	42090997	5	2	3	331517	0.0015082	0.000603278	0.000904917
rs74809922	5	42095791	5	2	3	331517	0.0015082	0.000603278	0.000904917
rs111642152	5	42100203	5	2	3	331517	0.0015082	0.000603278	0.000904917
rs1501531	5	42126620	5	2	3	331517	0.0015082	0.000603278	0.000904917
rs77536162	5	42127691	5	2	3	331517	0.0015082	0.000603278	0.000904917
rs77149118	5	42129176	5	2	3	331517	0.0015082	0.000603278	0.000904917
rs77708991	5	42135993	5	2	3	331517	0.0015082	0.000603278	0.000904917
rs115683295	5	42143680	5	2	3	331517	0.0015082	0.000603278	0.000904917
rs10037143	5	42159544	5	2	3	331517	0.0015082	0.000603278	0.000904917
rs191389980	5	42160030	5	2	3	331517	0.0015082	0.000603278	0.000904917
rs11374768	5	42170413	5	2	3	331517	0.0015082	0.000603278	0.000904917
rs35241487	5	42182789	5	2	3	331517	0.0015082	0.000603278	0.000904917
rs66802170	5	42196750	5	2	3	331517	0.0015082	0.000603278	0.000904917
rs114696769	5	42197565	5	2	3	331517	0.0015082	0.000603278	0.000904917
rs7735652	5	42201037	5	2	3	331517	0.0015082	0.000603278	0.000904917
rs76510736	5	42215178	4	1	3	331518	0.00120656	0.000301639	0.000904917
rs4404722	5	42219659	3	0	3	331519	0.000904917	0	0.000904917
rs114353177	5	42226321	3	0	3	331519	0.000904917	0	0.000904917
rs111250216	5	42234777	3	0	3	331519	0.000904917	0	0.000904917
rs28488687	5	42252627	3	0	3	331519	0.000904917	0	0.000904917
rs6451604	5	42254097	3	0	3	331519	0.000904917	0	0.000904917
rs114956836	5	42274432	3	0	3	331519	0.000904917	0	0.000904917
rs4361524	5	42283891	3	0	3	331519	0.000904917	0	0.000904917
rs11748684	5	42288593	3	0	3	331519	0.000904917	0	0.000904917
rs62371482	5	42290284	3	0	3	331519	0.000904917	0	0.000904917
rs114563464	5	42290392	3	0	3	331519	0.000904917	0	0.000904917
rs78903561	5	42295257	3	0	3	331519	0.000904917	0	0.000904917
rs11750640	5	42315043	3	0	3	331519	0.000904917	0	0.000904917
rs10064948	5	42315700	3	0	3	331519	0.000904917	0	0.000904917
rs4487493	5	42331704	4	0	4	331518	0.00120656	0	0.00120656
rs76425020	5	42352641	4	0	4	331518	0.00120656	0	0.00120656
rs35597495	5	42360169	3	0	3	331519	0.000904917	0	0.000904917
rs1355188	5	42362473	3	0	3	331519	0.000904917	0	0.000904917
rs115607392	5	42368680	3	0	3	331519	0.000904917	0	0.000904917
rs114546810	5	42373980	1	0	1	331521	0.000301639	0	0.000301639
rs979233	5	42375243	1	0	1	331521	0.000301639	0	0.000301639
rs115466773	5	42386598	1	0	1	331521	0.000301639	0	0.000301639
rs115995080	5	42398102	1	0	1	331521	0.000301639	0	0.000301639
rs79530000	5	42421216	1	0	1	331521	0.000301639	0	0.000301639
rs34668282	5	42422613	1	0	1	331521	0.000301639	0	0.000301639
rs1876790	5	42422855	1	0	1	331521	0.000301639	0	0.000301639
rs62370608	5	42433235	1	0	1	331521	0.000301639	0	0.000301639
rs17574650	5	42436916	1	0	1	331521	0.000301639	0	0.000301639
rs28943878	5	42446211	1	0	1	331521	0.000301639	0	0.000301639
rs55760663	5	42454382	1	0	1	331521	0.000301639	0	0.000301639
rs6451620	5	42473114	1	0	1	331521	0.000301639	0	0.000301639
rs13188386	5	42473555	1	0	1	331521	0.000301639	0	0.000301639
rs60866141	5	42474667	1	0	1	331521	0.000301639	0	0.000301639
rs77034265	5	42496742	1	0	1	331521	0.000301639	0	0.000301639
rs76325127	5	42500136	1	0	1	331521	0.000301639	0	0.000301639
rs61636452	5	42501443	1	0	1	331521	0.000301639	0	0.000301639
rs116578266	5	42502475	1	0	1	331521	0.000301639	0	0.000301639
rs114437310	5	42506563	1	0	1	331521	0.000301639	0	0.000301639
rs72753101	5	42511763	1	0	1	331521	0.000301639	0	0.000301639
rs7705834	5	42513906	1	0	1	331521	0.000301639	0	0.000301639
rs114837002	5	42540669	1	0	1	331521	0.000301639	0	0.000301639
rs12153009	5	42553879	1	0	1	331521	0.000301639	0	0.000301639
rs77250624	5	42555677	1	0	1	331521	0.000301639	0	0.000301639
rs7703713	5	42555931	1	0	1	331521	0.000301639	0	0.000301639
rs34451235	5	42562318	1	0	1	331521	0.000301639	0	0.000301639
rs201804261	5	42565967	1	0	1	331521	0.000301639	0	0.000301639
rs114225939	5	42573791	1	0	1	331521	0.000301639	0	0.000301639
rs56410109	5	42594190	1	0	1	331521	0.000301639	0	0.000301639
rs68017592	5	42600274	1	0	1	331521	0.000301639	0	0.000301639
rs80302840	5	42611213	3	0	3	331519	0.000904917	0	0.000904917
rs72754950	5	42611524	3	0	3	331519	0.000904917	0	0.000904917
rs4554233	5	42619316	3	0	3	331519	0.000904917	0	0.000904917
rs62371993	5	42622849	3	0	3	331519	0.000904917	0	0.000904917
rs28943885	5	42623159	3	0	3	331519	0.000904917	0	0.000904917
rs28943886	5	42627165	3	0	3	331519	0.000904917	0	0.000904917
rs76435264	5	42636608	3	0	3	331519	0.000904917	0	0.000904917
rs115152399	5	42640937	3	0	3	331519	0.000904917	0	0.000904917
rs28943889	5	42645658	3	0	3	331519	0.000904917	0	0.000904917
rs34998290	5	42645847	3	0	3	331519	0.000904917	0	0.000904917
rs80296714	5	42646985	3	0	3	331519	0.000904917	0	0.000904917
rs4866792	5	42651224	3	0	3	331519	0.000904917	0	0.000904917
rs72754961	5	42654804	3	0	3	331519	0.000904917	0	0.000904917
rs35004902	5	42657725	3	0	3	331519	0.000904917	0	0.000904917
rs77132481	5	42688230	3	0	3	331519	0.000904917	0	0.000904917
rs140483396	5	42689338	3	0	3	331519	0.000904917	0	0.000904917
rs138491809	5	42695025	3	0	3	331519	0.000904917	0	0.000904917
Affx-52263359	5	42699970	3	0	3	331519	0.000904917	0	0.000904917
rs121909362	5	42700021	3	0	3	331519	0.000904917	0	0.000904917
rs114598592	5	42710621	3	0	3	331519	0.000904917	0	0.000904917
rs6178	5	42711280	3	0	3	331519	0.000904917	0	0.000904917
Affx-80273588	5	42711359	3	0	3	331519	0.000904917	0	0.000904917
rs6177	5	42711376	3	0	3	331519	0.000904917	0	0.000904917
rs143814221	5	42711408	3	0	3	331519	0.000904917	0	0.000904917
Affx-89013859	5	42711416	3	0	3	331519	0.000904917	0	0.000904917
rs17230998	5	42714692	3	0	3	331519	0.000904917	0	0.000904917
rs34853905	5	42718765	3	0	3	331519	0.000904917	0	0.000904917
rs6182	5	42718928	3	0	3	331519	0.000904917	0	0.000904917
rs6180	5	42719239	3	0	3	331519	0.000904917	0	0.000904917
rs6184	5	42719344	3	0	3	331519	0.000904917	0	0.000904917
rs62372049	5	42721460	3	0	3	331519	0.000904917	0	0.000904917
rs62372052	5	42724294	3	0	3	331519	0.000904917	0	0.000904917
rs80251125	5	42733957	2	0	2	331520	0.000603278	0	0.000603278
rs7717985	5	42741635	2	0	2	331520	0.000603278	0	0.000603278
rs2972998	5	42763512	1	0	1	331521	0.000301639	0	0.000301639
rs35839850	5	42774763	0	0	0	331552	0	0	0
rs79231024	5	42794647	0	0	0	331552	0	0	0
rs28919926	5	42800866	0	0	0	331552	0	0	0
rs201579106	5	42800878	0	0	0	331552	0	0	0
rs199555710	5	42800967	0	0	0	331552	0	0	0
rs146125471	5	42801179	0	0	0	331552	0	0	0
rs3877899	5	42801268	0	0	0	331552	0	0	0
rs72563758	5	42801363	0	0	0	331552	0	0	0
rs138239633	5	42810880	0	0	0	331552	0	0	0
rs41271073	5	42811923	0	0	0	331552	0	0	0
rs1862629	5	42824857	0	0	0	331552	0	0	0
rs13154178	5	42828101	0	0	0	331552	0	0	0
rs79876533	5	42832209	0	0	0	331552	0	0	0
rs62370948	5	42832324	0	0	0	331552	0	0	0
rs11953554	5	42846876	0	0	0	331552	0	0	0
rs62372061	5	42847866	0	0	0	331552	0	0	0
rs4866968	5	42851183	0	0	0	331552	0	0	0
rs75030246	5	42856197	0	0	0	331552	0	0	0
rs115472340	5	42857978	0	0	0	331552	0	0	0
rs7723160	5	42860681	0	0	0	331552	0	0	0
rs401102	5	42873580	0	0	0	331552	0	0	0
rs315253	5	42874501	0	0	0	331552	0	0	0
rs77040890	5	42878407	0	0	0	331552	0	0	0
rs62372093	5	42884742	0	0	0	331552	0	0	0
rs77327672	5	42897322	0	0	0	331552	0	0	0
rs17240372	5	42898839	0	0	0	331552	0	0	0
rs309918	5	42901378	0	0	0	331552	0	0	0
rs10036147	5	42908384	0	0	0	331552	0	0	0
rs77202167	5	42920397	0	0	0	331552	0	0	0
rs77622839	5	42922567	0	0	0	331552	0	0	0
rs72759102	5	42930149	0	0	0	331552	0	0	0
rs78310016	5	42949635	0	0	0	331552	0	0	0
rs75344653	5	42951865	0	0	0	331552	0	0	0
rs309947	5	42951961	0	0	0	331552	0	0	0
rs72762680	5	42954045	0	0	0	331552	0	0	0
rs36122053	5	42954404	0	0	0	331552	0	0	0
rs7725727	5	42966717	0	0	0	331552	0	0	0
rs79060443	5	42975219	0	0	0	331552	0	0	0
rs115319946	5	42989894	0	0	0	331552	0	0	0
rs114774487	5	42992239	0	0	0	331552	0	0	0
rs72746739	5	42993924	0	0	0	331552	0	0	0
rs1542369	5	43001601	0	0	0	331552	0	0	0
rs13173064	5	43002823	0	0	0	331552	0	0	0
rs79178829	5	43016132	0	0	0	331552	0	0	0
rs79440484	5	43021560	0	0	0	331552	0	0	0
rs34955837	5	43021593	0	0	0	331552	0	0	0
rs316398	5	43038026	1	1	0	331521	0.000301639	0.000301639	0
rs1054428	5	43039793	1	1	0	331521	0.000301639	0.000301639	0
rs138596978	5	43040082	1	1	0	331521	0.000301639	0.000301639	0
rs316404	5	43071156	1	1	0	331521	0.000301639	0.000301639	0
rs79948109	5	43075830	1	1	0	331521	0.000301639	0.000301639	0
rs10056822	5	43084411	1	1	0	331521	0.000301639	0.000301639	0
rs74738091	5	43086359	0	0	0	331552	0	0	0
rs79658548	5	43094285	1	1	0	331521	0.000301639	0.000301639	0
rs11746055	5	43095718	1	1	0	331521	0.000301639	0.000301639	0
rs13167375	5	43096437	1	1	0	331521	0.000301639	0.000301639	0
rs72748864	5	43107411	1	1	0	331521	0.000301639	0.000301639	0
rs11745810	5	43124929	1	1	0	331521	0.000301639	0.000301639	0
rs77937420	5	43137649	1	1	0	331521	0.000301639	0.000301639	0
rs74696991	5	43153888	1	1	0	331521	0.000301639	0.000301639	0
rs1617756	5	43155517	1	1	0	331521	0.000301639	0.000301639	0
rs35230086	5	43157311	1	1	0	331521	0.000301639	0.000301639	0
rs71627581	5	43161351	1	1	0	331521	0.000301639	0.000301639	0
rs201694413	5	43161568	1	1	0	331521	0.000301639	0.000301639	0
rs6871615	5	43164968	1	1	0	331521	0.000301639	0.000301639	0
rs782984	5	43172896	1	1	0	331521	0.000301639	0.000301639	0
rs192740954	5	43174994	1	1	0	331521	0.000301639	0.000301639	0
Affx-80273593	5	43175088	1	1	0	331521	0.000301639	0.000301639	0
rs72752514	5	43180439	1	1	0	331521	0.000301639	0.000301639	0
rs73751050	5	43198675	1	1	0	331521	0.000301639	0.000301639	0
rs116378647	5	43198974	1	1	0	331521	0.000301639	0.000301639	0
rs71627588	5	43199829	1	1	0	331521	0.000301639	0.000301639	0
rs72752580	5	43205412	1	1	0	331521	0.000301639	0.000301639	0
rs79477621	5	43207870	1	1	0	331521	0.000301639	0.000301639	0
rs74871888	5	43209222	1	1	0	331521	0.000301639	0.000301639	0
rs72752588	5	43209421	1	1	0	331521	0.000301639	0.000301639	0
rs34439211	5	43235743	1	1	0	331521	0.000301639	0.000301639	0
rs115288199	5	43241029	1	1	0	331521	0.000301639	0.000301639	0
rs10941613	5	43244846	1	1	0	331521	0.000301639	0.000301639	0
rs72752600	5	43245337	1	1	0	331521	0.000301639	0.000301639	0
rs143879963	5	43245944	1	1	0	331521	0.000301639	0.000301639	0
rs59733223	5	43249760	1	1	0	331521	0.000301639	0.000301639	0
rs35211243	5	43256189	1	1	0	331521	0.000301639	0.000301639	0
rs10941615	5	43256445	1	1	0	331521	0.000301639	0.000301639	0
rs78719380	5	43257196	1	1	0	331521	0.000301639	0.000301639	0
rs58426758	5	43275395	1	1	0	331521	0.000301639	0.000301639	0
Affx-80293229	5	43277325	1	1	0	331521	0.000301639	0.000301639	0
rs55770078	5	43280480	1	1	0	331521	0.000301639	0.000301639	0
rs35231094	5	43282085	1	1	0	331521	0.000301639	0.000301639	0
rs182480352	5	43294159	1	1	0	331521	0.000301639	0.000301639	0
rs56257144	5	43294192	1	1	0	331521	0.000301639	0.000301639	0
rs141175419	5	43294948	1	1	0	331521	0.000301639	0.000301639	0
rs3733768	5	43297032	1	1	0	331521	0.000301639	0.000301639	0
rs3806871	5	43298951	1	1	0	331521	0.000301639	0.000301639	0
rs7720165	5	43301544	1	1	0	331521	0.000301639	0.000301639	0
rs72754516	5	43304368	1	1	0	331521	0.000301639	0.000301639	0
rs77943037	5	43320301	1	1	0	331521	0.000301639	0.000301639	0
rs77465776	5	43322153	1	1	0	331521	0.000301639	0.000301639	0
rs11951584	5	43349006	1	1	0	331521	0.000301639	0.000301639	0
rs17245133	5	43354027	1	1	0	331521	0.000301639	0.000301639	0
rs147608231	5	43354604	1	1	0	331521	0.000301639	0.000301639	0
rs115607123	5	43354901	1	1	0	331521	0.000301639	0.000301639	0
rs114753591	5	43356042	1	1	0	331521	0.000301639	0.000301639	0
rs77481271	5	43363257	0	0	0	331552	0	0	0
rs922439	5	43370366	1	1	0	331521	0.000301639	0.000301639	0
rs11950040	5	43372189	1	1	0	331521	0.000301639	0.000301639	0
rs111870534	5	43379219	1	1	0	331521	0.000301639	0.000301639	0
rs3756416	5	43383502	1	1	0	331521	0.000301639	0.000301639	0
rs6883936	5	43399164	1	1	0	331521	0.000301639	0.000301639	0
rs77568953	5	43399355	1	1	0	331521	0.000301639	0.000301639	0
rs115255123	5	43399874	1	1	0	331521	0.000301639	0.000301639	0
rs72756506	5	43402568	1	1	0	331521	0.000301639	0.000301639	0
rs16873315	5	43417315	1	1	0	331521	0.000301639	0.000301639	0
rs16873319	5	43418520	1	1	0	331521	0.000301639	0.000301639	0
rs113670432	5	43426473	1	1	0	331521	0.000301639	0.000301639	0
rs75919792	5	43430011	1	1	0	331521	0.000301639	0.000301639	0
Affx-89014346	5	43446557	1	1	0	331521	0.000301639	0.000301639	0
Affx-80273595	5	43446567	1	1	0	331521	0.000301639	0.000301639	0
rs74826072	5	43477344	1	1	0	331521	0.000301639	0.000301639	0
rs1032485	5	43480252	1	1	0	331521	0.000301639	0.000301639	0
rs115729490	5	43480764	1	1	0	331521	0.000301639	0.000301639	0
rs116438961	5	43483927	1	1	0	331521	0.000301639	0.000301639	0
rs79904209	5	43484257	1	1	0	331521	0.000301639	0.000301639	0
rs67466542	5	43485663	1	1	0	331521	0.000301639	0.000301639	0
rs57403343	5	43502947	1	1	0	331521	0.000301639	0.000301639	0
rs72758661	5	43507705	1	1	0	331521	0.000301639	0.000301639	0
rs116237856	5	43515794	1	1	0	331521	0.000301639	0.000301639	0
rs35881272	5	43523295	1	1	0	331521	0.000301639	0.000301639	0
rs116797383	5	43524484	1	1	0	331521	0.000301639	0.000301639	0
rs4073849	5	43524742	1	1	0	331521	0.000301639	0.000301639	0
Affx-52367455	5	43543259	1	1	0	331521	0.000301639	0.000301639	0
rs111545564	5	43545200	1	1	0	331521	0.000301639	0.000301639	0
rs72758686	5	43551081	2	2	0	331520	0.000603278	0.000603278	0
rs13189004	5	43561694	2	2	0	331520	0.000603278	0.000603278	0
rs114617591	5	43583103	2	2	0	331520	0.000603278	0.000603278	0
rs77242286	5	43610467	2	2	0	331520	0.000603278	0.000603278	0
rs10461742	5	43612195	2	2	0	331520	0.000603278	0.000603278	0
rs35201656	5	43613046	2	2	0	331520	0.000603278	0.000603278	0
rs114487811	5	43617221	2	2	0	331520	0.000603278	0.000603278	0
rs112301089	5	43625801	2	2	0	331520	0.000603278	0.000603278	0
rs113383945	5	43630716	2	2	0	331520	0.000603278	0.000603278	0
rs67892333	5	43642143	2	2	0	331520	0.000603278	0.000603278	0
rs75157366	5	43643528	2	2	0	331520	0.000603278	0.000603278	0
Affx-89021715	5	43644733	2	2	0	331520	0.000603278	0.000603278	0
rs79802434	5	43648175	2	2	0	331520	0.000603278	0.000603278	0
rs34714214	5	43650293	2	2	0	331520	0.000603278	0.000603278	0
rs41271083	5	43653243	2	2	0	331520	0.000603278	0.000603278	0
rs72760478	5	43654976	2	2	0	331520	0.000603278	0.000603278	0
rs75710404	5	43656074	2	2	0	331520	0.000603278	0.000603278	0
rs62367650	5	43663640	2	2	0	331520	0.000603278	0.000603278	0
rs116565385	5	43664831	2	2	0	331520	0.000603278	0.000603278	0
Affx-80273602	5	43675623	2	2	0	331520	0.000603278	0.000603278	0
rs139893206	5	43675730	2	2	0	331520	0.000603278	0.000603278	0
rs75301758	5	43678781	2	2	0	331520	0.000603278	0.000603278	0
rs75065233	5	43682207	2	2	0	331520	0.000603278	0.000603278	0
rs115025329	5	43684286	2	2	0	331520	0.000603278	0.000603278	0
rs116602813	5	43691855	2	2	0	331520	0.000603278	0.000603278	0
rs78818665	5	43700321	2	2	0	331520	0.000603278	0.000603278	0
rs75976778	5	43714947	2	2	0	331520	0.000603278	0.000603278	0
rs77576492	5	43727446	2	2	0	331520	0.000603278	0.000603278	0
rs116403997	5	43732754	2	2	0	331520	0.000603278	0.000603278	0
rs6870075	5	43736509	2	2	0	331520	0.000603278	0.000603278	0
rs72760495	5	43762306	2	2	0	331520	0.000603278	0.000603278	0
rs116818818	5	43763529	2	2	0	331520	0.000603278	0.000603278	0
rs72760496	5	43767249	2	2	0	331520	0.000603278	0.000603278	0
rs80316101	5	43771713	2	2	0	331520	0.000603278	0.000603278	0
rs62368657	5	43774868	2	2	0	331520	0.000603278	0.000603278	0
rs78126706	5	43780014	2	2	0	331520	0.000603278	0.000603278	0
rs72760501	5	43791046	2	2	0	331520	0.000603278	0.000603278	0
rs114862856	5	43799779	3	3	0	331519	0.000904917	0.000904917	0
rs77711014	5	43801787	3	3	0	331519	0.000904917	0.000904917	0
rs62369495	5	43807938	3	3	0	331519	0.000904917	0.000904917	0
rs116166866	5	43821814	3	3	0	331519	0.000904917	0.000904917	0
rs75027963	5	43833353	2	2	0	331520	0.000603278	0.000603278	0
rs7724195	5	43839312	2	2	0	331520	0.000603278	0.000603278	0
rs115771309	5	43843453	2	2	0	331520	0.000603278	0.000603278	0
rs61319746	5	43845213	2	2	0	331520	0.000603278	0.000603278	0
rs115992872	5	43848668	2	2	0	331520	0.000603278	0.000603278	0
rs78322720	5	43854967	2	2	0	331520	0.000603278	0.000603278	0
rs61487437	5	43855246	2	2	0	331520	0.000603278	0.000603278	0
rs115366740	5	43855373	2	2	0	331520	0.000603278	0.000603278	0
rs7721405	5	43856812	2	2	0	331520	0.000603278	0.000603278	0
rs80059921	5	43865985	2	2	0	331520	0.000603278	0.000603278	0
rs112508860	5	43878486	2	2	0	331520	0.000603278	0.000603278	0
rs116315319	5	43882728	2	2	0	331520	0.000603278	0.000603278	0
rs115627341	5	43883079	2	2	0	331520	0.000603278	0.000603278	0
rs13186729	5	43883568	2	2	0	331520	0.000603278	0.000603278	0
rs115154880	5	43883949	2	2	0	331520	0.000603278	0.000603278	0
rs77967973	5	43885633	2	2	0	331520	0.000603278	0.000603278	0
rs4516856	5	43889207	2	2	0	331520	0.000603278	0.000603278	0
rs72762390	5	43893217	2	2	0	331520	0.000603278	0.000603278	0
rs34140168	5	43899897	2	2	0	331520	0.000603278	0.000603278	0
rs72762395	5	43904012	2	2	0	331520	0.000603278	0.000603278	0
rs111854889	5	43906602	2	2	0	331520	0.000603278	0.000603278	0
rs114172115	5	43910758	2	2	0	331520	0.000603278	0.000603278	0
rs13169899	5	43917438	2	2	0	331520	0.000603278	0.000603278	0
rs11749801	5	43925108	2	2	0	331520	0.000603278	0.000603278	0
rs62368101	5	43925910	2	2	0	331520	0.000603278	0.000603278	0
rs4866756	5	43927216	2	2	0	331520	0.000603278	0.000603278	0
rs115291641	5	43941111	2	2	0	331520	0.000603278	0.000603278	0
rs115701606	5	43944352	2	2	0	331520	0.000603278	0.000603278	0
rs35200965	5	43951695	2	2	0	331520	0.000603278	0.000603278	0
rs79342232	5	43951868	2	2	0	331520	0.000603278	0.000603278	0
rs114001086	5	43959921	2	2	0	331520	0.000603278	0.000603278	0
rs4866848	5	43982795	0	0	0	331552	0	0	0
rs116626575	5	43983499	2	2	0	331520	0.000603278	0.000603278	0
rs72748179	5	43997974	2	2	0	331520	0.000603278	0.000603278	0
rs74874816	5	44003226	2	2	0	331520	0.000603278	0.000603278	0
rs13165030	5	44004646	2	2	0	331520	0.000603278	0.000603278	0
rs72748191	5	44011533	2	2	0	331520	0.000603278	0.000603278	0
rs74847124	5	44013254	2	2	0	331520	0.000603278	0.000603278	0
rs75388656	5	44022697	2	2	0	331520	0.000603278	0.000603278	0
rs4866853	5	44026232	2	2	0	331520	0.000603278	0.000603278	0
rs71633110	5	44026916	2	2	0	331520	0.000603278	0.000603278	0
rs75297838	5	44028959	2	2	0	331520	0.000603278	0.000603278	0
rs114886109	5	44032655	2	2	0	331520	0.000603278	0.000603278	0
rs116351845	5	44034122	2	2	0	331520	0.000603278	0.000603278	0
rs6880063	5	44035480	2	2	0	331520	0.000603278	0.000603278	0
rs116627561	5	44040384	2	2	0	331520	0.000603278	0.000603278	0
rs6879107	5	44051305	2	2	0	331520	0.000603278	0.000603278	0
rs74917247	5	44052529	2	2	0	331520	0.000603278	0.000603278	0
rs75606044	5	44057157	2	2	0	331520	0.000603278	0.000603278	0
rs4334895	5	44059937	2	2	0	331520	0.000603278	0.000603278	0
rs6859263	5	44066093	2	2	0	331520	0.000603278	0.000603278	0
rs10462065	5	44068846	2	2	0	331520	0.000603278	0.000603278	0
rs114657019	5	44070619	2	2	0	331520	0.000603278	0.000603278	0
rs10076380	5	44088038	2	2	0	331520	0.000603278	0.000603278	0
rs77370333	5	44095849	2	2	0	331520	0.000603278	0.000603278	0
rs72753603	5	44097390	2	2	0	331520	0.000603278	0.000603278	0
rs115051167	5	44099977	2	2	0	331520	0.000603278	0.000603278	0
rs80290714	5	44101553	2	2	0	331520	0.000603278	0.000603278	0
rs62368138	5	44119344	2	2	0	331520	0.000603278	0.000603278	0
rs13174925	5	44124113	2	2	0	331520	0.000603278	0.000603278	0
rs75643720	5	44146273	2	2	0	331520	0.000603278	0.000603278	0
rs72757323	5	44165084	2	2	0	331520	0.000603278	0.000603278	0
rs115180993	5	44166065	2	2	0	331520	0.000603278	0.000603278	0
rs78412624	5	44170237	2	2	0	331520	0.000603278	0.000603278	0
rs4296809	5	44186668	2	2	0	331520	0.000603278	0.000603278	0
rs72759335	5	44189416	2	2	0	331520	0.000603278	0.000603278	0
rs77106935	5	44217225	1	1	0	331521	0.000301639	0.000301639	0
rs10063178	5	44219251	1	1	0	331521	0.000301639	0.000301639	0
rs878037	5	44225620	1	1	0	331521	0.000301639	0.000301639	0
rs114674496	5	44226834	1	1	0	331521	0.000301639	0.000301639	0
rs10512836	5	44228425	1	1	0	331521	0.000301639	0.000301639	0
rs726941	5	44233778	1	1	0	331521	0.000301639	0.000301639	0
rs74971594	5	44233982	1	1	0	331521	0.000301639	0.000301639	0
rs116578037	5	44238878	1	1	0	331521	0.000301639	0.000301639	0
rs72761359	5	44244344	1	1	0	331521	0.000301639	0.000301639	0
rs11745854	5	44258746	1	1	0	331521	0.000301639	0.000301639	0
rs114220964	5	44258898	1	1	0	331521	0.000301639	0.000301639	0
rs72761387	5	44270934	1	1	0	331521	0.000301639	0.000301639	0
rs17250399	5	44279163	1	1	0	331521	0.000301639	0.000301639	0
rs17309862	5	44280834	1	1	0	331521	0.000301639	0.000301639	0
rs79590491	5	44287131	1	1	0	331521	0.000301639	0.000301639	0
rs79238287	5	44297010	1	1	0	331521	0.000301639	0.000301639	0
rs17228255	5	44305374	1	1	0	331521	0.000301639	0.000301639	0
rs17228123	5	44310249	1	1	0	331521	0.000301639	0.000301639	0
rs16873956	5	44312489	1	1	0	331521	0.000301639	0.000301639	0
rs13164276	5	44335012	1	1	0	331521	0.000301639	0.000301639	0
rs2330545	5	44339810	1	1	0	331521	0.000301639	0.000301639	0
rs1448037	5	44352344	1	1	0	331521	0.000301639	0.000301639	0
rs79970442	5	44357807	1	1	0	331521	0.000301639	0.000301639	0
rs78013137	5	44360214	1	1	0	331521	0.000301639	0.000301639	0
rs2121875	5	44365545	1	1	0	331521	0.000301639	0.000301639	0
rs1482674	5	44368250	1	1	0	331521	0.000301639	0.000301639	0
rs1384449	5	44377060	1	1	0	331521	0.000301639	0.000301639	0
rs75509084	5	44384881	1	1	0	331521	0.000301639	0.000301639	0
rs17227564	5	44385504	1	1	0	331521	0.000301639	0.000301639	0
rs115281858	5	44387344	1	1	0	331521	0.000301639	0.000301639	0
rs2929855	5	44390364	1	1	0	331521	0.000301639	0.000301639	0
rs7718704	5	44392977	1	1	0	331521	0.000301639	0.000301639	0
rs10512852	5	44393569	1	1	0	331521	0.000301639	0.000301639	0
rs75921618	5	44400313	1	1	0	331521	0.000301639	0.000301639	0
rs16901843	5	44403117	1	1	0	331521	0.000301639	0.000301639	0
rs11741260	5	44412065	1	1	0	331521	0.000301639	0.000301639	0
rs115665934	5	44414606	1	1	0	331521	0.000301639	0.000301639	0
rs1482668	5	44414650	1	1	0	331521	0.000301639	0.000301639	0
rs78548675	5	44416203	1	1	0	331521	0.000301639	0.000301639	0
rs74379400	5	44417992	1	1	0	331521	0.000301639	0.000301639	0
rs10068476	5	44422633	1	1	0	331521	0.000301639	0.000301639	0
rs76479022	5	44430090	1	1	0	331521	0.000301639	0.000301639	0
rs115637249	5	44431244	1	1	0	331521	0.000301639	0.000301639	0
rs62366751	5	44431935	1	1	0	331521	0.000301639	0.000301639	0
rs78396799	5	44433419	1	1	0	331521	0.000301639	0.000301639	0
rs34063981	5	44436605	1	1	0	331521	0.000301639	0.000301639	0
rs79731454	5	44438277	1	1	0	331521	0.000301639	0.000301639	0
rs13162191	5	44440877	1	1	0	331521	0.000301639	0.000301639	0
rs77588300	5	44443392	1	1	0	331521	0.000301639	0.000301639	0
rs62366754	5	44446133	1	1	0	331521	0.000301639	0.000301639	0
rs72748044	5	44452855	1	1	0	331521	0.000301639	0.000301639	0
rs75946047	5	44454153	1	1	0	331521	0.000301639	0.000301639	0
rs78386571	5	44470049	1	1	0	331521	0.000301639	0.000301639	0
rs56323939	5	44493802	0	0	0	331552	0	0	0
rs5867669	5	44496660	0	0	0	331552	0	0	0
rs75638122	5	44512378	0	0	0	331552	0	0	0
rs116620271	5	44512761	0	0	0	331552	0	0	0
rs12657591	5	44515072	0	0	0	331552	0	0	0
rs74473290	5	44523174	0	0	0	331552	0	0	0
rs1531803	5	44528543	0	0	0	331552	0	0	0
rs116418759	5	44539267	0	0	0	331552	0	0	0
rs78297490	5	44542953	0	0	0	331552	0	0	0
rs66815332	5	44549403	1	0	1	331521	0.000301639	0	0.000301639
rs78916244	5	44562551	1	0	1	331521	0.000301639	0	0.000301639
rs34815748	5	44573113	1	0	1	331521	0.000301639	0	0.000301639
rs114900018	5	44574323	1	0	1	331521	0.000301639	0	0.000301639
rs10054521	5	44576171	1	0	1	331521	0.000301639	0	0.000301639
rs72752106	5	44587423	1	0	1	331521	0.000301639	0	0.000301639
rs76499941	5	44595157	1	0	1	331521	0.000301639	0	0.000301639
rs10155570	5	44603535	1	0	1	331521	0.000301639	0	0.000301639
rs7446551	5	44604890	1	0	1	331521	0.000301639	0	0.000301639
rs75139801	5	44631348	1	0	1	331521	0.000301639	0	0.000301639
rs28705196	5	44631795	1	0	1	331521	0.000301639	0	0.000301639
rs72752202	5	44639852	1	0	1	331521	0.000301639	0	0.000301639
rs4415084	5	44662515	1	0	1	331521	0.000301639	0	0.000301639
rs74613532	5	44674816	1	0	1	331521	0.000301639	0	0.000301639
rs111385188	5	44675187	1	0	1	331521	0.000301639	0	0.000301639
rs148474409	5	44690214	1	0	1	331521	0.000301639	0	0.000301639
rs79627303	5	44694361	1	0	1	331521	0.000301639	0	0.000301639
rs17268417	5	44700201	1	0	1	331521	0.000301639	0	0.000301639
rs714130	5	44701418	1	0	1	331521	0.000301639	0	0.000301639
rs75432293	5	44705629	1	0	1	331521	0.000301639	0	0.000301639
rs112534819	5	44712742	1	0	1	331521	0.000301639	0	0.000301639
rs62368553	5	44718509	1	0	1	331521	0.000301639	0	0.000301639
rs17321708	5	44724514	1	0	1	331521	0.000301639	0	0.000301639
rs115953456	5	44724634	1	0	1	331521	0.000301639	0	0.000301639
rs78098328	5	44725795	1	0	1	331521	0.000301639	0	0.000301639
rs16901942	5	44728480	1	0	1	331521	0.000301639	0	0.000301639
rs74604787	5	44735968	1	0	1	331521	0.000301639	0	0.000301639
rs75593273	5	44740143	1	0	1	331521	0.000301639	0	0.000301639
rs7728083	5	44748538	1	0	1	331521	0.000301639	0	0.000301639
rs17268996	5	44751744	1	0	1	331521	0.000301639	0	0.000301639
rs35190075	5	44776604	1	0	1	331521	0.000301639	0	0.000301639
rs79885570	5	44782387	1	0	1	331521	0.000301639	0	0.000301639
rs78797445	5	44795797	1	0	1	331521	0.000301639	0	0.000301639
rs75036127	5	44802928	1	0	1	331521	0.000301639	0	0.000301639
rs72756203	5	44803546	1	0	1	331521	0.000301639	0	0.000301639
rs114744525	5	44804976	1	0	1	331521	0.000301639	0	0.000301639
rs112094553	5	44806448	1	0	1	331521	0.000301639	0	0.000301639
rs111765202	5	44809015	1	0	1	331521	0.000301639	0	0.000301639
rs112901974	5	44809098	1	0	1	331521	0.000301639	0	0.000301639
Affx-26614651	5	44809162	1	0	1	331521	0.000301639	0	0.000301639
rs35601455	5	44809369	1	0	1	331521	0.000301639	0	0.000301639
rs72756207	5	44811207	1	0	1	331521	0.000301639	0	0.000301639
rs138293397	5	44813261	1	0	1	331521	0.000301639	0	0.000301639
rs80312206	5	44821807	0	0	0	331552	0	0	0
rs79445997	5	44832972	1	0	1	331521	0.000301639	0	0.000301639
rs16901986	5	44833874	1	0	1	331521	0.000301639	0	0.000301639
rs77429683	5	44841555	1	0	1	331521	0.000301639	0	0.000301639
rs75062473	5	44846783	1	0	1	331521	0.000301639	0	0.000301639
rs4440370	5	44853352	1	0	1	331521	0.000301639	0	0.000301639
rs17343002	5	44853593	1	0	1	331521	0.000301639	0	0.000301639
rs116430301	5	44855090	1	0	1	331521	0.000301639	0	0.000301639
rs116110902	5	44857181	1	0	1	331521	0.000301639	0	0.000301639
rs11749656	5	44861664	1	0	1	331521	0.000301639	0	0.000301639
rs62366820	5	44874266	0	0	0	331552	0	0	0
rs7716600	5	44875005	2	1	1	331520	0.000603278	0.000301639	0.000301639
rs190282970	5	44888532	0	0	0	331552	0	0	0
rs10462084	5	44901349	2	1	1	331520	0.000603278	0.000301639	0.000301639
rs10077814	5	44916789	2	1	1	331520	0.000603278	0.000301639	0.000301639
rs72757836	5	44920937	2	1	1	331520	0.000603278	0.000301639	0.000301639
rs79732575	5	44944054	2	1	1	331520	0.000603278	0.000301639	0.000301639
rs115524730	5	44950519	0	0	0	331552	0	0	0
rs115181935	5	44951125	0	0	0	331552	0	0	0
rs11749553	5	44956360	2	1	1	331520	0.000603278	0.000301639	0.000301639
rs74833952	5	44961224	2	1	1	331520	0.000603278	0.000301639	0.000301639
rs115335665	5	44964638	2	1	1	331520	0.000603278	0.000301639	0.000301639
rs6869488	5	44970516	2	1	1	331520	0.000603278	0.000301639	0.000301639
rs78361251	5	44970564	2	1	1	331520	0.000603278	0.000301639	0.000301639
rs62369863	5	44976813	2	1	1	331520	0.000603278	0.000301639	0.000301639
rs56090436	5	44990697	2	1	1	331520	0.000603278	0.000301639	0.000301639
rs115462522	5	44991858	2	1	1	331520	0.000603278	0.000301639	0.000301639
rs72759918	5	44992980	2	1	1	331520	0.000603278	0.000301639	0.000301639
rs72759919	5	44993093	2	1	1	331520	0.000603278	0.000301639	0.000301639
rs116167547	5	45000260	2	1	1	331520	0.000603278	0.000301639	0.000301639
rs77601695	5	45001119	0	0	0	331552	0	0	0
rs34288063	5	45025097	2	1	1	331520	0.000603278	0.000301639	0.000301639
rs11750364	5	45040038	2	1	1	331520	0.000603278	0.000301639	0.000301639
rs72759928	5	45068172	2	1	1	331520	0.000603278	0.000301639	0.000301639
rs75474168	5	45069819	2	1	1	331520	0.000603278	0.000301639	0.000301639
rs77212690	5	45078333	2	1	1	331520	0.000603278	0.000301639	0.000301639
rs116144464	5	45088820	2	1	1	331520	0.000603278	0.000301639	0.000301639
rs10051592	5	45090306	2	1	1	331520	0.000603278	0.000301639	0.000301639
rs10805692	5	45099458	2	1	1	331520	0.000603278	0.000301639	0.000301639
rs56152133	5	45100100	2	1	1	331520	0.000603278	0.000301639	0.000301639
rs76168823	5	45107945	2	1	1	331520	0.000603278	0.000301639	0.000301639
rs62369917	5	45135217	2	1	1	331520	0.000603278	0.000301639	0.000301639
rs62369919	5	45140201	2	1	1	331520	0.000603278	0.000301639	0.000301639
rs36000907	5	45183148	2	1	1	331520	0.000603278	0.000301639	0.000301639
rs4357042	5	45183169	2	1	1	331520	0.000603278	0.000301639	0.000301639
rs114934526	5	45185730	2	1	1	331520	0.000603278	0.000301639	0.000301639
rs74497619	5	45188547	2	1	1	331520	0.000603278	0.000301639	0.000301639
rs116591946	5	45191100	2	1	1	331520	0.000603278	0.000301639	0.000301639
rs10941694	5	45197779	2	1	1	331520	0.000603278	0.000301639	0.000301639
rs117942527	5	45206740	2	1	1	331520	0.000603278	0.000301639	0.000301639
rs111231946	5	45216292	2	1	1	331520	0.000603278	0.000301639	0.000301639
rs114158076	5	45226801	2	1	1	331520	0.000603278	0.000301639	0.000301639
rs10512876	5	45249604	2	1	1	331520	0.000603278	0.000301639	0.000301639
rs76348778	5	45257029	2	1	1	331520	0.000603278	0.000301639	0.000301639
rs77732644	5	45266078	2	1	1	331520	0.000603278	0.000301639	0.000301639
rs56154381	5	45267183	2	1	1	331520	0.000603278	0.000301639	0.000301639
rs114510199	5	45272603	2	1	1	331520	0.000603278	0.000301639	0.000301639
rs72759956	5	45278652	2	1	1	331520	0.000603278	0.000301639	0.000301639
rs981782	5	45285718	2	1	1	331520	0.000603278	0.000301639	0.000301639
rs72759957	5	45286288	2	1	1	331520	0.000603278	0.000301639	0.000301639
rs13170143	5	45320111	3	2	1	331519	0.000904917	0.000603278	0.000301639
rs78744516	5	45330427	3	2	1	331519	0.000904917	0.000603278	0.000301639
rs114149695	5	45335416	3	2	1	331519	0.000904917	0.000603278	0.000301639
rs116040875	5	45342971	3	2	1	331519	0.000904917	0.000603278	0.000301639
rs10473384	5	45343810	3	2	1	331519	0.000904917	0.000603278	0.000301639
rs79094604	5	45346407	3	2	1	331519	0.000904917	0.000603278	0.000301639
rs78112135	5	45353775	3	2	1	331519	0.000904917	0.000603278	0.000301639
rs114303263	5	45363651	3	2	1	331519	0.000904917	0.000603278	0.000301639
rs10044408	5	45388789	3	2	1	331519	0.000904917	0.000603278	0.000301639
rs12513449	5	45411926	4	3	1	331518	0.00120656	0.000904917	0.000301639
rs12659024	5	45417690	4	3	1	331518	0.00120656	0.000904917	0.000301639
rs76855774	5	45419343	4	3	1	331518	0.00120656	0.000904917	0.000301639
rs76905871	5	45421964	4	3	1	331518	0.00120656	0.000904917	0.000301639
rs72762052	5	45427937	4	3	1	331518	0.00120656	0.000904917	0.000301639
rs75558549	5	45442849	4	3	1	331518	0.00120656	0.000904917	0.000301639
rs79583745	5	45456593	4	3	1	331518	0.00120656	0.000904917	0.000301639
rs74659833	5	45460388	4	3	1	331518	0.00120656	0.000904917	0.000301639
rs72762058	5	45467426	5	4	1	331517	0.0015082	0.00120656	0.000301639
rs76049424	5	45485388	6	5	1	331516	0.00180983	0.0015082	0.000301639
rs115238150	5	45490908	6	5	1	331516	0.00180983	0.0015082	0.000301639
rs114653850	5	45509355	7	6	1	331515	0.00211147	0.00180983	0.000301639
rs12374423	5	45530622	8	7	1	331514	0.00241311	0.00211147	0.000301639
rs1483308	5	45538384	8	7	1	331514	0.00241311	0.00211147	0.000301639
rs1384732	5	45553387	8	7	1	331514	0.00241311	0.00211147	0.000301639
rs76956025	5	45572545	11	10	1	331511	0.00331803	0.00301639	0.000301639
rs12522771	5	45576786	11	10	1	331511	0.00331803	0.00301639	0.000301639
rs115054924	5	45580768	11	10	1	331511	0.00331803	0.00301639	0.000301639
rs79983226	5	45595655	11	10	1	331511	0.00331803	0.00301639	0.000301639
rs78694495	5	45617179	11	10	1	331511	0.00331803	0.00301639	0.000301639
rs16902191	5	45630390	11	10	1	331511	0.00331803	0.00301639	0.000301639
rs71616302	5	45633307	11	10	1	331511	0.00331803	0.00301639	0.000301639
rs115921200	5	45642624	11	10	1	331511	0.00331803	0.00301639	0.000301639
rs114792089	5	45647628	11	10	1	331511	0.00331803	0.00301639	0.000301639
rs1405918	5	45655070	12	11	1	331510	0.00361967	0.00331803	0.000301639
rs17345592	5	45666146	12	11	1	331510	0.00361967	0.00331803	0.000301639
rs1405917	5	45673778	12	11	1	331510	0.00361967	0.00331803	0.000301639
rs79683485	5	45675439	12	11	1	331510	0.00361967	0.00331803	0.000301639
rs115576496	5	45686918	12	11	1	331510	0.00361967	0.00331803	0.000301639
rs34159951	5	45689447	12	11	1	331510	0.00361967	0.00331803	0.000301639
rs79251907	5	45697449	12	11	1	331510	0.00361967	0.00331803	0.000301639
rs75249279	5	45700536	12	11	1	331510	0.00361967	0.00331803	0.000301639
rs115666014	5	45707454	12	11	1	331510	0.00361967	0.00331803	0.000301639
rs113432759	5	45711956	12	11	1	331510	0.00361967	0.00331803	0.000301639
rs114138574	5	45719487	12	11	1	331510	0.00361967	0.00331803	0.000301639
rs55775708	5	45719790	12	11	1	331510	0.00361967	0.00331803	0.000301639
rs79509696	5	45753922	12	11	1	331510	0.00361967	0.00331803	0.000301639
rs56388524	5	45757561	12	11	1	331510	0.00361967	0.00331803	0.000301639
rs116101274	5	45765543	12	11	1	331510	0.00361967	0.00331803	0.000301639
rs116505866	5	45771614	13	11	2	331509	0.00392131	0.00331803	0.000603278
rs77955248	5	45772052	13	11	2	331509	0.00392131	0.00331803	0.000603278
rs79454542	5	45777783	13	11	2	331509	0.00392131	0.00331803	0.000603278
rs75482968	5	45802137	13	11	2	331509	0.00392131	0.00331803	0.000603278
rs12055272	5	45829842	13	11	2	331509	0.00392131	0.00331803	0.000603278
rs79918038	5	45831138	13	11	2	331509	0.00392131	0.00331803	0.000603278
rs35456801	5	45831523	13	11	2	331509	0.00392131	0.00331803	0.000603278
rs72765759	5	45846620	13	11	2	331509	0.00392131	0.00331803	0.000603278
rs74747394	5	45855123	13	11	2	331509	0.00392131	0.00331803	0.000603278
rs4626346	5	45857537	13	11	2	331509	0.00392131	0.00331803	0.000603278
rs80306519	5	45859209	13	11	2	331509	0.00392131	0.00331803	0.000603278
rs28657933	5	45863699	13	11	2	331509	0.00392131	0.00331803	0.000603278
rs75034122	5	45887541	12	11	1	331510	0.00361967	0.00331803	0.000301639
rs113061779	5	45887984	12	11	1	331510	0.00361967	0.00331803	0.000301639
rs116129040	5	45906203	12	11	1	331510	0.00361967	0.00331803	0.000301639
rs62371977	5	45915513	12	11	1	331510	0.00361967	0.00331803	0.000301639
rs79796932	5	45935240	13	11	2	331509	0.00392131	0.00331803	0.000603278
rs139331653	5	45939294	13	11	2	331509	0.00392131	0.00331803	0.000603278
rs116073507	5	45939331	13	11	2	331509	0.00392131	0.00331803	0.000603278
rs79767800	5	45965780	15	11	4	331507	0.00452459	0.00331803	0.00120656
rs77486323	5	45969363	15	11	4	331507	0.00452459	0.00331803	0.00120656
rs75346245	5	45987518	15	11	4	331507	0.00452459	0.00331803	0.00120656
rs145901335	5	46006046	15	11	4	331507	0.00452459	0.00331803	0.00120656
rs111233855	5	46006884	15	11	4	331507	0.00452459	0.00331803	0.00120656
rs113565906	5	46007221	15	11	4	331507	0.00452459	0.00331803	0.00120656
rs80132378	5	46026414	16	11	5	331506	0.00482623	0.00331803	0.0015082
rs13189391	5	46026685	16	11	5	331506	0.00482623	0.00331803	0.0015082
rs116741585	5	46027845	16	11	5	331506	0.00482623	0.00331803	0.0015082
rs75821034	5	46043469	16	11	5	331506	0.00482623	0.00331803	0.0015082
rs10941722	5	46067629	16	11	5	331506	0.00482623	0.00331803	0.0015082
rs72754078	5	46084223	16	11	5	331506	0.00482623	0.00331803	0.0015082
rs114487350	5	46096340	16	11	5	331506	0.00482623	0.00331803	0.0015082
rs28556627	5	46096967	16	11	5	331506	0.00482623	0.00331803	0.0015082
rs115617271	5	46097465	16	11	5	331506	0.00482623	0.00331803	0.0015082
rs10066479	5	46097487	16	11	5	331506	0.00482623	0.00331803	0.0015082
rs114873842	5	46098947	16	11	5	331506	0.00482623	0.00331803	0.0015082
rs13175755	5	46099780	16	11	5	331506	0.00482623	0.00331803	0.0015082
rs72755664	5	46100884	16	11	5	331506	0.00482623	0.00331803	0.0015082
rs79369906	5	46112936	15	11	4	331507	0.00452459	0.00331803	0.00120656
rs62372085	5	46113454	15	11	4	331507	0.00452459	0.00331803	0.00120656
rs9686580	5	46114611	15	11	4	331507	0.00452459	0.00331803	0.00120656
rs115569158	5	46117075	15	11	4	331507	0.00452459	0.00331803	0.00120656
rs77655443	5	46117611	15	11	4	331507	0.00452459	0.00331803	0.00120656
rs114479102	5	46117891	15	11	4	331507	0.00452459	0.00331803	0.00120656
rs7443127	5	46148828	13	9	4	331509	0.00392131	0.00271475	0.00120656
rs76227093	5	46150198	13	9	4	331509	0.00392131	0.00271475	0.00120656
rs8188295	5	46173032	13	9	4	331509	0.00392131	0.00271475	0.00120656
rs115388525	5	46185641	13	9	4	331509	0.00392131	0.00271475	0.00120656
rs62370765	5	46190578	13	9	4	331509	0.00392131	0.00271475	0.00120656
rs8188058	5	46195001	13	9	4	331509	0.00392131	0.00271475	0.00120656
rs10064792	5	46202104	13	9	4	331509	0.00392131	0.00271475	0.00120656
rs8188241	5	46204748	13	9	4	331509	0.00392131	0.00271475	0.00120656
rs77722410	5	46208855	13	9	4	331509	0.00392131	0.00271475	0.00120656
rs13166069	5	46247483	11	9	2	331511	0.00331803	0.00271475	0.000603278
rs115526881	5	46253457	11	9	2	331511	0.00331803	0.00271475	0.000603278
rs116819655	5	46257879	11	9	2	331511	0.00331803	0.00271475	0.000603278
rs77777391	5	46258425	11	9	2	331511	0.00331803	0.00271475	0.000603278
rs112169037	5	46266026	11	9	2	331511	0.00331803	0.00271475	0.000603278
rs78091650	5	46278213	11	9	2	331511	0.00331803	0.00271475	0.000603278
rs77058429	5	46278644	11	9	2	331511	0.00331803	0.00271475	0.000603278
rs62372603	5	46286169	11	9	2	331511	0.00331803	0.00271475	0.000603278
rs72762280	5	46290246	11	9	2	331511	0.00331803	0.00271475	0.000603278
rs80068934	5	46291956	11	9	2	331511	0.00331803	0.00271475	0.000603278
rs72762283	5	46292784	11	9	2	331511	0.00331803	0.00271475	0.000603278
rs116225410	5	46293630	11	9	2	331511	0.00331803	0.00271475	0.000603278
rs74684268	5	46297727	11	9	2	331511	0.00331803	0.00271475	0.000603278
rs10065149	5	46297750	11	9	2	331511	0.00331803	0.00271475	0.000603278
rs116483038	5	46308884	10	8	2	331512	0.00301639	0.00241311	0.000603278
rs12514163	5	46309059	10	8	2	331512	0.00301639	0.00241311	0.000603278
rs10461766	5	46313227	10	8	2	331512	0.00301639	0.00241311	0.000603278
rs74517176	5	46318624	10	8	2	331512	0.00301639	0.00241311	0.000603278
rs13154405	5	46403633	5	4	1	331517	0.0015082	0.00120656	0.000301639
rs4865727	5	49441779	3	2	1	331519	0.000904917	0.000603278	0.000301639
rs12521033	5	49441808	3	2	1	331519	0.000904917	0.000603278	0.000301639
rs13175165	5	49447297	3	2	1	331519	0.000904917	0.000603278	0.000301639
rs13174038	5	49459848	3	2	1	331519	0.000904917	0.000603278	0.000301639
rs8188210	5	49507498	6	5	1	331516	0.00180983	0.0015082	0.000301639
rs1458766	5	49562291	7	6	1	331515	0.00211147	0.00180983	0.000301639
rs74498588	5	49562999	7	6	1	331515	0.00211147	0.00180983	0.000301639
rs550896	5	49563298	7	6	1	331515	0.00211147	0.00180983	0.000301639
rs116222397	5	49565100	7	6	1	331515	0.00211147	0.00180983	0.000301639
rs114905619	5	49568974	7	6	1	331515	0.00211147	0.00180983	0.000301639
rs7721061	5	49570057	7	6	1	331515	0.00211147	0.00180983	0.000301639
rs492337	5	49570540	7	6	1	331515	0.00211147	0.00180983	0.000301639
rs34796494	5	49570874	7	6	1	331515	0.00211147	0.00180983	0.000301639
rs72749803	5	49571145	7	6	1	331515	0.00211147	0.00180983	0.000301639
rs77141337	5	49585575	7	6	1	331515	0.00211147	0.00180983	0.000301639
rs11744430	5	49586040	7	6	1	331515	0.00211147	0.00180983	0.000301639
rs17191208	5	49586503	7	6	1	331515	0.00211147	0.00180983	0.000301639
rs1109691	5	49597122	7	6	1	331515	0.00211147	0.00180983	0.000301639
rs4865698	5	49599166	7	6	1	331515	0.00211147	0.00180983	0.000301639
rs72749824	5	49612774	8	7	1	331514	0.00241311	0.00211147	0.000301639
rs78038522	5	49613786	8	7	1	331514	0.00241311	0.00211147	0.000301639
rs6871761	5	49623968	7	7	0	331515	0.00211147	0.00211147	0
rs34635048	5	49635872	7	7	0	331515	0.00211147	0.00211147	0
rs76687031	5	49648210	7	7	0	331515	0.00211147	0.00211147	0
rs35066865	5	49648514	7	7	0	331515	0.00211147	0.00211147	0
rs116193461	5	49649151	7	7	0	331515	0.00211147	0.00211147	0
rs74771080	5	49650697	7	7	0	331515	0.00211147	0.00211147	0
rs1039797	5	49651872	7	7	0	331515	0.00211147	0.00211147	0
rs114521891	5	49658206	7	7	0	331515	0.00211147	0.00211147	0
rs11743525	5	49677520	7	7	0	331515	0.00211147	0.00211147	0
rs10042504	5	49682163	7	7	0	331515	0.00211147	0.00211147	0
rs142113382	5	49695742	7	7	0	331515	0.00211147	0.00211147	0
rs147353714	5	49723979	7	7	0	331515	0.00211147	0.00211147	0
rs76385467	5	49726461	7	7	0	331515	0.00211147	0.00211147	0
rs116590738	5	49735844	7	7	0	331515	0.00211147	0.00211147	0
rs72751723	5	49737223	7	7	0	331515	0.00211147	0.00211147	0
rs13157992	5	49739908	7	7	0	331515	0.00211147	0.00211147	0
rs7378969	5	49767759	7	7	0	331515	0.00211147	0.00211147	0
rs115601482	5	49773605	7	7	0	331515	0.00211147	0.00211147	0
rs62365947	5	49773650	7	7	0	331515	0.00211147	0.00211147	0
rs34371354	5	49790037	7	7	0	331515	0.00211147	0.00211147	0
rs11948752	5	49799916	7	7	0	331515	0.00211147	0.00211147	0
rs10755231	5	49820918	7	7	0	331515	0.00211147	0.00211147	0
rs1423644	5	49831270	7	7	0	331515	0.00211147	0.00211147	0
rs62365278	5	49834558	7	7	0	331515	0.00211147	0.00211147	0
rs112023951	5	49834851	7	7	0	331515	0.00211147	0.00211147	0
rs1423645	5	49836715	7	7	0	331515	0.00211147	0.00211147	0
rs12655807	5	49844036	7	7	0	331515	0.00211147	0.00211147	0
rs6450183	5	49849445	7	7	0	331515	0.00211147	0.00211147	0
rs114427544	5	49853168	7	7	0	331515	0.00211147	0.00211147	0
rs73752736	5	49857003	7	7	0	331515	0.00211147	0.00211147	0
rs13355434	5	49871733	7	7	0	331515	0.00211147	0.00211147	0
rs6898102	5	49874330	7	7	0	331515	0.00211147	0.00211147	0
rs10434558	5	49880111	7	7	0	331515	0.00211147	0.00211147	0
rs13180506	5	49909556	7	7	0	331515	0.00211147	0.00211147	0
rs11745945	5	49911863	7	7	0	331515	0.00211147	0.00211147	0
rs11746825	5	49912509	7	7	0	331515	0.00211147	0.00211147	0
rs10038842	5	49943048	7	7	0	331515	0.00211147	0.00211147	0
rs7728975	5	49946100	7	7	0	331515	0.00211147	0.00211147	0
rs2354525	5	49949720	7	7	0	331515	0.00211147	0.00211147	0
rs72753758	5	49981300	7	7	0	331515	0.00211147	0.00211147	0
rs116665628	5	49985554	7	7	0	331515	0.00211147	0.00211147	0
rs78546345	5	50011952	7	7	0	331515	0.00211147	0.00211147	0
rs282544	5	50026465	7	7	0	331515	0.00211147	0.00211147	0
rs115151078	5	50035253	7	7	0	331515	0.00211147	0.00211147	0
rs114517231	5	50036050	7	7	0	331515	0.00211147	0.00211147	0
rs114339889	5	50047206	7	7	0	331515	0.00211147	0.00211147	0
rs75520318	5	50049090	7	7	0	331515	0.00211147	0.00211147	0
rs114669824	5	50052920	7	7	0	331515	0.00211147	0.00211147	0
rs78270338	5	50053666	7	7	0	331515	0.00211147	0.00211147	0
Affx-26656411	5	50057729	7	7	0	331515	0.00211147	0.00211147	0
rs75647415	5	50064659	7	7	0	331515	0.00211147	0.00211147	0
rs13169153	5	50073078	6	6	0	331516	0.00180983	0.00180983	0
rs76682525	5	50080403	6	6	0	331516	0.00180983	0.00180983	0
rs116569365	5	50081654	6	6	0	331516	0.00180983	0.00180983	0
rs17803788	5	50088022	6	6	0	331516	0.00180983	0.00180983	0
rs3806887	5	50088850	6	6	0	331516	0.00180983	0.00180983	0
rs114853182	5	50103264	6	6	0	331516	0.00180983	0.00180983	0
rs142626343	5	50125738	6	6	0	331516	0.00180983	0.00180983	0
rs27252	5	50133376	6	6	0	331516	0.00180983	0.00180983	0
rs11738190	5	50145469	6	6	0	331516	0.00180983	0.00180983	0
rs27264	5	50148861	6	6	0	331516	0.00180983	0.00180983	0
rs27156	5	50153445	6	6	0	331516	0.00180983	0.00180983	0
rs27683	5	50161542	6	6	0	331516	0.00180983	0.00180983	0
rs75081852	5	50161576	6	6	0	331516	0.00180983	0.00180983	0
rs58980117	5	50162580	6	6	0	331516	0.00180983	0.00180983	0
rs27580	5	50162734	6	6	0	331516	0.00180983	0.00180983	0
rs11746623	5	50163085	6	6	0	331516	0.00180983	0.00180983	0
rs13187719	5	50163178	6	6	0	331516	0.00180983	0.00180983	0
rs12658921	5	50166858	6	6	0	331516	0.00180983	0.00180983	0
rs73752784	5	50168461	6	6	0	331516	0.00180983	0.00180983	0
rs77822273	5	50169141	6	6	0	331516	0.00180983	0.00180983	0
rs78011035	5	50177455	6	6	0	331516	0.00180983	0.00180983	0
rs78993666	5	50191040	6	6	0	331516	0.00180983	0.00180983	0
rs62365555	5	50195382	6	6	0	331516	0.00180983	0.00180983	0
rs67687414	5	50195622	6	6	0	331516	0.00180983	0.00180983	0
rs116810410	5	50196884	6	6	0	331516	0.00180983	0.00180983	0
rs72756179	5	50196995	6	6	0	331516	0.00180983	0.00180983	0
rs152926	5	50201787	6	6	0	331516	0.00180983	0.00180983	0
rs73752795	5	50209756	6	6	0	331516	0.00180983	0.00180983	0
rs373030	5	50215836	6	6	0	331516	0.00180983	0.00180983	0
rs152822	5	50225401	6	6	0	331516	0.00180983	0.00180983	0
rs114446694	5	50242248	6	6	0	331516	0.00180983	0.00180983	0
rs73752801	5	50243920	6	6	0	331516	0.00180983	0.00180983	0
rs35126430	5	50247357	6	6	0	331516	0.00180983	0.00180983	0
rs79457189	5	50262669	6	6	0	331516	0.00180983	0.00180983	0
rs7725532	5	50266646	6	6	0	331516	0.00180983	0.00180983	0
rs77513012	5	50268993	6	6	0	331516	0.00180983	0.00180983	0
rs115483539	5	50273359	6	6	0	331516	0.00180983	0.00180983	0
rs79041515	5	50290939	6	6	0	331516	0.00180983	0.00180983	0
rs76883206	5	50301740	6	6	0	331516	0.00180983	0.00180983	0
rs10755239	5	50302633	6	6	0	331516	0.00180983	0.00180983	0
rs115317730	5	50309399	6	6	0	331516	0.00180983	0.00180983	0
rs116393970	5	50314304	6	6	0	331516	0.00180983	0.00180983	0
rs28654104	5	50319315	6	6	0	331516	0.00180983	0.00180983	0
rs10940637	5	50319451	6	6	0	331516	0.00180983	0.00180983	0
rs112330128	5	50319916	6	6	0	331516	0.00180983	0.00180983	0
rs114738076	5	50326372	6	6	0	331516	0.00180983	0.00180983	0
rs10068864	5	50328050	6	6	0	331516	0.00180983	0.00180983	0
rs80018794	5	50329574	6	6	0	331516	0.00180983	0.00180983	0
rs7704112	5	50330033	6	6	0	331516	0.00180983	0.00180983	0
rs114919135	5	50333229	6	6	0	331516	0.00180983	0.00180983	0
rs76386994	5	50334704	6	6	0	331516	0.00180983	0.00180983	0
rs113499583	5	50339099	6	6	0	331516	0.00180983	0.00180983	0
rs12153533	5	50340102	6	6	0	331516	0.00180983	0.00180983	0
rs4604147	5	50340458	6	6	0	331516	0.00180983	0.00180983	0
rs74916509	5	50343971	6	6	0	331516	0.00180983	0.00180983	0
rs17220584	5	50344689	6	6	0	331516	0.00180983	0.00180983	0
rs62368782	5	50354076	6	6	0	331516	0.00180983	0.00180983	0
rs35342167	5	50354193	6	6	0	331516	0.00180983	0.00180983	0
rs76919584	5	50356611	6	6	0	331516	0.00180983	0.00180983	0
rs114455996	5	50361434	6	6	0	331516	0.00180983	0.00180983	0
rs71616000	5	50372411	6	6	0	331516	0.00180983	0.00180983	0
rs4446421	5	50374894	6	6	0	331516	0.00180983	0.00180983	0
rs77633256	5	50376594	6	6	0	331516	0.00180983	0.00180983	0
rs2962249	5	50389371	6	6	0	331516	0.00180983	0.00180983	0
rs61682054	5	50402778	6	6	0	331516	0.00180983	0.00180983	0
rs72760064	5	50405164	6	6	0	331516	0.00180983	0.00180983	0
rs4279293	5	50420111	6	6	0	331516	0.00180983	0.00180983	0
rs77458454	5	50420976	6	6	0	331516	0.00180983	0.00180983	0
rs76049253	5	50433713	6	6	0	331516	0.00180983	0.00180983	0
rs73093008	5	50436201	6	6	0	331516	0.00180983	0.00180983	0
rs116701328	5	50474292	7	7	0	331515	0.00211147	0.00211147	0
rs79125793	5	50475893	7	7	0	331515	0.00211147	0.00211147	0
rs4373244	5	50478828	7	7	0	331515	0.00211147	0.00211147	0
rs80315381	5	50484253	7	7	0	331515	0.00211147	0.00211147	0
rs6881635	5	50484395	7	7	0	331515	0.00211147	0.00211147	0
rs974413	5	50492202	7	7	0	331515	0.00211147	0.00211147	0
rs17223819	5	50497076	7	7	0	331515	0.00211147	0.00211147	0
rs72761974	5	50499659	7	7	0	331515	0.00211147	0.00211147	0
rs62365324	5	50505881	7	7	0	331515	0.00211147	0.00211147	0
rs142864909	5	50506256	7	7	0	331515	0.00211147	0.00211147	0
rs17224273	5	50521775	7	7	0	331515	0.00211147	0.00211147	0
rs2062722	5	50553370	6	6	0	331516	0.00180983	0.00180983	0
rs12521036	5	50573050	6	6	0	331516	0.00180983	0.00180983	0
rs115676294	5	50578165	6	6	0	331516	0.00180983	0.00180983	0
rs115597831	5	50593230	6	6	0	331516	0.00180983	0.00180983	0
rs79303471	5	50595385	6	6	0	331516	0.00180983	0.00180983	0
rs17339448	5	50596500	6	6	0	331516	0.00180983	0.00180983	0
rs17339574	5	50598482	6	6	0	331516	0.00180983	0.00180983	0
rs7714854	5	50606563	6	6	0	331516	0.00180983	0.00180983	0
rs74385363	5	50607670	6	6	0	331516	0.00180983	0.00180983	0
rs7735892	5	50626030	6	6	0	331516	0.00180983	0.00180983	0
rs6449585	5	50632997	6	6	0	331516	0.00180983	0.00180983	0
rs78812881	5	50635268	6	6	0	331516	0.00180983	0.00180983	0
rs76968853	5	50652787	6	6	0	331516	0.00180983	0.00180983	0
rs114014486	5	50660453	5	5	0	331517	0.0015082	0.0015082	0
rs2115322	5	50666618	5	5	0	331517	0.0015082	0.0015082	0
rs62366926	5	50668404	5	5	0	331517	0.0015082	0.0015082	0
rs80351662	5	50669444	5	5	0	331517	0.0015082	0.0015082	0
rs80258830	5	50673453	5	5	0	331517	0.0015082	0.0015082	0
rs17400279	5	50673945	5	5	0	331517	0.0015082	0.0015082	0
Affx-26663646	5	50674131	5	5	0	331517	0.0015082	0.0015082	0
rs80183099	5	50681615	5	5	0	331517	0.0015082	0.0015082	0
rs41268421	5	50689983	5	5	0	331517	0.0015082	0.0015082	0
rs112160985	5	50695334	5	5	0	331517	0.0015082	0.0015082	0
rs72763824	5	50697846	5	5	0	331517	0.0015082	0.0015082	0
rs114574001	5	50697881	5	5	0	331517	0.0015082	0.0015082	0
rs113997182	5	50716485	5	5	0	331517	0.0015082	0.0015082	0
rs144760999	5	50726190	5	5	0	331517	0.0015082	0.0015082	0
rs75282042	5	50735307	5	5	0	331517	0.0015082	0.0015082	0
rs116191721	5	50736660	5	5	0	331517	0.0015082	0.0015082	0
rs10939960	5	50738447	5	5	0	331517	0.0015082	0.0015082	0
rs114333192	5	50742055	5	5	0	331517	0.0015082	0.0015082	0
rs112967323	5	50743690	5	5	0	331517	0.0015082	0.0015082	0
rs114338656	5	50754403	5	5	0	331517	0.0015082	0.0015082	0
rs4099274	5	50766108	5	5	0	331517	0.0015082	0.0015082	0
rs57848528	5	50767515	5	5	0	331517	0.0015082	0.0015082	0
rs79083688	5	50771372	5	5	0	331517	0.0015082	0.0015082	0
rs114754198	5	50780490	5	5	0	331517	0.0015082	0.0015082	0
rs17227233	5	50790766	5	5	0	331517	0.0015082	0.0015082	0
rs12659763	5	50791154	5	5	0	331517	0.0015082	0.0015082	0
rs72765634	5	50799239	5	5	0	331517	0.0015082	0.0015082	0
rs1479615	5	50820910	5	5	0	331517	0.0015082	0.0015082	0
rs72765640	5	50843838	4	4	0	331518	0.00120656	0.00120656	0
rs116652862	5	50881940	4	4	0	331518	0.00120656	0.00120656	0
rs62365518	5	50882522	4	4	0	331518	0.00120656	0.00120656	0
rs72765655	5	50888847	4	4	0	331518	0.00120656	0.00120656	0
rs113425137	5	50893266	4	4	0	331518	0.00120656	0.00120656	0
rs76102660	5	50899444	4	4	0	331518	0.00120656	0.00120656	0
rs78629050	5	50899804	4	4	0	331518	0.00120656	0.00120656	0
rs76710157	5	50902865	4	4	0	331518	0.00120656	0.00120656	0
rs7719291	5	50905979	4	4	0	331518	0.00120656	0.00120656	0
rs76576744	5	50907029	4	4	0	331518	0.00120656	0.00120656	0
rs74890660	5	50909705	4	4	0	331518	0.00120656	0.00120656	0
rs17236135	5	50920764	4	4	0	331518	0.00120656	0.00120656	0
rs1423304	5	50922671	4	4	0	331518	0.00120656	0.00120656	0
rs244547	5	50929324	4	4	0	331518	0.00120656	0.00120656	0
rs114263339	5	50932343	4	4	0	331518	0.00120656	0.00120656	0
rs116673649	5	50943521	4	4	0	331518	0.00120656	0.00120656	0
rs114635925	5	50943996	4	4	0	331518	0.00120656	0.00120656	0
rs76713263	5	50944231	4	4	0	331518	0.00120656	0.00120656	0
rs79961379	5	50948114	4	4	0	331518	0.00120656	0.00120656	0
rs115668415	5	50950593	4	4	0	331518	0.00120656	0.00120656	0
rs7708600	5	50998979	2	2	0	331520	0.000603278	0.000603278	0
rs74652488	5	51009290	2	2	0	331520	0.000603278	0.000603278	0
rs10079204	5	51011889	2	2	0	331520	0.000603278	0.000603278	0
rs116820529	5	51012806	2	2	0	331520	0.000603278	0.000603278	0
rs3857260	5	51016906	2	2	0	331520	0.000603278	0.000603278	0
rs6862321	5	51022880	2	2	0	331520	0.000603278	0.000603278	0
rs17238396	5	51044383	2	2	0	331520	0.000603278	0.000603278	0
rs13173468	5	51046573	2	2	0	331520	0.000603278	0.000603278	0
rs11745737	5	51047396	2	2	0	331520	0.000603278	0.000603278	0
rs34532253	5	51062239	2	2	0	331520	0.000603278	0.000603278	0
rs78645659	5	51068839	2	2	0	331520	0.000603278	0.000603278	0
rs114232780	5	51074674	2	2	0	331520	0.000603278	0.000603278	0
rs116205207	5	51087134	2	2	0	331520	0.000603278	0.000603278	0
rs113608206	5	51088659	2	2	0	331520	0.000603278	0.000603278	0
rs72767253	5	51090842	2	2	0	331520	0.000603278	0.000603278	0
rs16879193	5	51092307	2	2	0	331520	0.000603278	0.000603278	0
rs76369469	5	51105168	2	2	0	331520	0.000603278	0.000603278	0
rs74500299	5	51113618	2	2	0	331520	0.000603278	0.000603278	0
rs78395400	5	51115572	2	2	0	331520	0.000603278	0.000603278	0
rs116176776	5	51123116	2	2	0	331520	0.000603278	0.000603278	0
rs4146568	5	51123678	2	2	0	331520	0.000603278	0.000603278	0
rs16879209	5	51127636	2	2	0	331520	0.000603278	0.000603278	0
rs62368772	5	51128858	2	2	0	331520	0.000603278	0.000603278	0
rs3111073	5	51128864	2	2	0	331520	0.000603278	0.000603278	0
rs62365390	5	51150915	2	2	0	331520	0.000603278	0.000603278	0
rs16879219	5	51154123	2	2	0	331520	0.000603278	0.000603278	0
rs4865689	5	51164136	2	2	0	331520	0.000603278	0.000603278	0
rs17835853	5	51173324	2	2	0	331520	0.000603278	0.000603278	0
rs4314363	5	51174717	2	2	0	331520	0.000603278	0.000603278	0
rs35665267	5	51178554	2	2	0	331520	0.000603278	0.000603278	0
rs75544393	5	51183696	2	2	0	331520	0.000603278	0.000603278	0
rs6864208	5	51186371	2	2	0	331520	0.000603278	0.000603278	0
rs10067886	5	51186562	2	2	0	331520	0.000603278	0.000603278	0
rs79474343	5	51187577	2	2	0	331520	0.000603278	0.000603278	0
rs115332448	5	51193222	2	2	0	331520	0.000603278	0.000603278	0
rs4865694	5	51199072	2	2	0	331520	0.000603278	0.000603278	0
rs75480754	5	51199515	2	2	0	331520	0.000603278	0.000603278	0
rs77530433	5	51209744	2	2	0	331520	0.000603278	0.000603278	0
rs7700693	5	51216154	2	2	0	331520	0.000603278	0.000603278	0
rs10042348	5	51217851	2	2	0	331520	0.000603278	0.000603278	0
rs13182417	5	51233486	3	2	1	331519	0.000904917	0.000603278	0.000301639
rs13182406	5	51236319	3	2	1	331519	0.000904917	0.000603278	0.000301639
rs11952671	5	51239487	3	2	1	331519	0.000904917	0.000603278	0.000301639
rs74570883	5	51246015	3	2	1	331519	0.000904917	0.000603278	0.000301639
rs114895300	5	51257958	3	2	1	331519	0.000904917	0.000603278	0.000301639
rs75729385	5	51259134	3	2	1	331519	0.000904917	0.000603278	0.000301639
rs7703419	5	51263587	3	2	1	331519	0.000904917	0.000603278	0.000301639
rs78786054	5	51263599	3	2	1	331519	0.000904917	0.000603278	0.000301639
rs76123020	5	51264127	3	2	1	331519	0.000904917	0.000603278	0.000301639
rs113187782	5	51264245	3	2	1	331519	0.000904917	0.000603278	0.000301639
rs114381875	5	51264432	3	2	1	331519	0.000904917	0.000603278	0.000301639
rs78874138	5	51264823	3	2	1	331519	0.000904917	0.000603278	0.000301639
rs116065856	5	51271264	3	2	1	331519	0.000904917	0.000603278	0.000301639
rs77977270	5	51273347	3	2	1	331519	0.000904917	0.000603278	0.000301639
rs74667802	5	51274191	3	2	1	331519	0.000904917	0.000603278	0.000301639
rs116229104	5	51274350	3	2	1	331519	0.000904917	0.000603278	0.000301639
rs58540652	5	51275428	3	2	1	331519	0.000904917	0.000603278	0.000301639
rs116335201	5	51279859	3	2	1	331519	0.000904917	0.000603278	0.000301639
rs74605233	5	51280787	3	2	1	331519	0.000904917	0.000603278	0.000301639
rs6862372	5	51283963	3	2	1	331519	0.000904917	0.000603278	0.000301639
rs56295478	5	51298041	3	2	1	331519	0.000904917	0.000603278	0.000301639
rs76421329	5	51303178	3	2	1	331519	0.000904917	0.000603278	0.000301639
rs77996788	5	51317811	3	2	1	331519	0.000904917	0.000603278	0.000301639
rs74372290	5	51334558	3	2	1	331519	0.000904917	0.000603278	0.000301639
rs10940201	5	51335511	3	2	1	331519	0.000904917	0.000603278	0.000301639
rs28499894	5	51337520	3	2	1	331519	0.000904917	0.000603278	0.000301639
rs116336464	5	51344057	3	2	1	331519	0.000904917	0.000603278	0.000301639
rs4132879	5	51356560	3	2	1	331519	0.000904917	0.000603278	0.000301639
rs12153657	5	51357318	3	2	1	331519	0.000904917	0.000603278	0.000301639
rs78796232	5	51371596	3	2	1	331519	0.000904917	0.000603278	0.000301639
rs116552091	5	51373618	3	2	1	331519	0.000904917	0.000603278	0.000301639
rs11952748	5	51373699	3	2	1	331519	0.000904917	0.000603278	0.000301639
rs62366180	5	51376821	3	2	1	331519	0.000904917	0.000603278	0.000301639
rs57588166	5	51390509	3	2	1	331519	0.000904917	0.000603278	0.000301639
rs10038995	5	51400114	3	2	1	331519	0.000904917	0.000603278	0.000301639
rs9291954	5	51401580	3	2	1	331519	0.000904917	0.000603278	0.000301639
rs114131663	5	51402604	3	2	1	331519	0.000904917	0.000603278	0.000301639
rs116778981	5	51419442	3	2	1	331519	0.000904917	0.000603278	0.000301639
rs4434347	5	51425511	3	2	1	331519	0.000904917	0.000603278	0.000301639
rs62360204	5	51435779	3	2	1	331519	0.000904917	0.000603278	0.000301639
rs35623648	5	51460902	3	2	1	331519	0.000904917	0.000603278	0.000301639
rs79486435	5	51467351	3	2	1	331519	0.000904917	0.000603278	0.000301639
rs17255889	5	51472628	3	2	1	331519	0.000904917	0.000603278	0.000301639
rs17196713	5	51481667	3	2	1	331519	0.000904917	0.000603278	0.000301639
rs115511262	5	51482070	3	2	1	331519	0.000904917	0.000603278	0.000301639
rs35356015	5	51482999	3	2	1	331519	0.000904917	0.000603278	0.000301639
rs13165318	5	51483914	3	2	1	331519	0.000904917	0.000603278	0.000301639
rs4348174	5	51491064	3	2	1	331519	0.000904917	0.000603278	0.000301639
rs72760650	5	51491137	3	2	1	331519	0.000904917	0.000603278	0.000301639
rs77731941	5	51492113	3	2	1	331519	0.000904917	0.000603278	0.000301639
rs10069940	5	51497015	3	2	1	331519	0.000904917	0.000603278	0.000301639
rs77974913	5	51497243	3	2	1	331519	0.000904917	0.000603278	0.000301639
rs78495043	5	51497297	3	2	1	331519	0.000904917	0.000603278	0.000301639
rs10512952	5	51499554	3	2	1	331519	0.000904917	0.000603278	0.000301639
rs4591693	5	51505400	3	2	1	331519	0.000904917	0.000603278	0.000301639
rs72760661	5	51519306	3	2	1	331519	0.000904917	0.000603278	0.000301639
rs13170585	5	51522821	3	2	1	331519	0.000904917	0.000603278	0.000301639
rs16879486	5	51528556	3	2	1	331519	0.000904917	0.000603278	0.000301639
rs114313688	5	51532178	3	2	1	331519	0.000904917	0.000603278	0.000301639
rs76575180	5	51546441	3	2	1	331519	0.000904917	0.000603278	0.000301639
rs79328194	5	51551643	3	2	1	331519	0.000904917	0.000603278	0.000301639
rs75090817	5	51552052	3	2	1	331519	0.000904917	0.000603278	0.000301639
rs7702787	5	51564912	3	2	1	331519	0.000904917	0.000603278	0.000301639
rs4470721	5	51566705	3	2	1	331519	0.000904917	0.000603278	0.000301639
rs11955942	5	51583424	2	2	0	331520	0.000603278	0.000603278	0
rs4560499	5	51585615	2	2	0	331520	0.000603278	0.000603278	0
rs10056288	5	51590228	2	2	0	331520	0.000603278	0.000603278	0
rs75152008	5	51596846	2	2	0	331520	0.000603278	0.000603278	0
rs16879593	5	51607401	2	2	0	331520	0.000603278	0.000603278	0
rs80234460	5	51614897	2	2	0	331520	0.000603278	0.000603278	0
rs75416370	5	51615490	2	2	0	331520	0.000603278	0.000603278	0
rs78532796	5	51641623	2	2	0	331520	0.000603278	0.000603278	0
rs9291977	5	51660526	2	2	0	331520	0.000603278	0.000603278	0
rs2161955	5	51673520	2	2	0	331520	0.000603278	0.000603278	0
rs62358242	5	51676481	2	2	0	331520	0.000603278	0.000603278	0
rs17199440	5	51685355	2	2	0	331520	0.000603278	0.000603278	0
rs10067693	5	51688530	2	2	0	331520	0.000603278	0.000603278	0
rs2911762	5	51688602	2	2	0	331520	0.000603278	0.000603278	0
rs12655897	5	51699878	2	2	0	331520	0.000603278	0.000603278	0
rs10074792	5	51700018	2	2	0	331520	0.000603278	0.000603278	0
rs72762661	5	51706801	2	2	0	331520	0.000603278	0.000603278	0
rs16879719	5	51707208	2	2	0	331520	0.000603278	0.000603278	0
rs35338280	5	51707470	2	2	0	331520	0.000603278	0.000603278	0
rs116837071	5	51707644	2	2	0	331520	0.000603278	0.000603278	0
rs9647518	5	51720930	2	2	0	331520	0.000603278	0.000603278	0
rs116694254	5	51723317	2	2	0	331520	0.000603278	0.000603278	0
rs75134610	5	51723646	2	2	0	331520	0.000603278	0.000603278	0
rs78699274	5	51731120	2	2	0	331520	0.000603278	0.000603278	0
rs80052752	5	51734445	2	2	0	331520	0.000603278	0.000603278	0
rs72762672	5	51735885	2	2	0	331520	0.000603278	0.000603278	0
rs76099818	5	51737390	2	2	0	331520	0.000603278	0.000603278	0
rs113242111	5	51737640	2	2	0	331520	0.000603278	0.000603278	0
rs111605957	5	51739544	2	2	0	331520	0.000603278	0.000603278	0
rs2911765	5	51743224	2	2	0	331520	0.000603278	0.000603278	0
rs76843722	5	51755876	2	2	0	331520	0.000603278	0.000603278	0
rs17201265	5	51763596	2	2	0	331520	0.000603278	0.000603278	0
rs16879777	5	51767997	2	2	0	331520	0.000603278	0.000603278	0
rs34469682	5	51771178	2	2	0	331520	0.000603278	0.000603278	0
rs76040469	5	51781867	2	2	0	331520	0.000603278	0.000603278	0
rs116694550	5	51782197	2	2	0	331520	0.000603278	0.000603278	0
rs6860155	5	51783027	2	2	0	331520	0.000603278	0.000603278	0
rs74865089	5	51788575	2	2	0	331520	0.000603278	0.000603278	0
rs10042577	5	51793154	2	2	0	331520	0.000603278	0.000603278	0
rs6450064	5	51809445	2	2	0	331520	0.000603278	0.000603278	0
rs72748807	5	51826323	2	2	0	331520	0.000603278	0.000603278	0
rs7720011	5	51826726	2	2	0	331520	0.000603278	0.000603278	0
rs11743159	5	51828723	2	2	0	331520	0.000603278	0.000603278	0
rs17202937	5	51839867	2	2	0	331520	0.000603278	0.000603278	0
rs114647884	5	51840058	2	2	0	331520	0.000603278	0.000603278	0
rs12518503	5	51853187	2	2	0	331520	0.000603278	0.000603278	0
rs1585696	5	51857480	2	2	0	331520	0.000603278	0.000603278	0
rs75376679	5	51867510	2	2	0	331520	0.000603278	0.000603278	0
rs77062547	5	51870638	2	2	0	331520	0.000603278	0.000603278	0
rs138191944	5	51877321	2	2	0	331520	0.000603278	0.000603278	0
rs7736204	5	51878694	2	2	0	331520	0.000603278	0.000603278	0
rs350429	5	51889383	2	2	0	331520	0.000603278	0.000603278	0
rs60007492	5	51892258	2	2	0	331520	0.000603278	0.000603278	0
rs115617987	5	51895123	2	2	0	331520	0.000603278	0.000603278	0
rs350416	5	51901337	2	2	0	331520	0.000603278	0.000603278	0
rs830904	5	51905568	2	2	0	331520	0.000603278	0.000603278	0
rs7730288	5	51931384	2	2	0	331520	0.000603278	0.000603278	0
rs7714686	5	51949137	2	2	0	331520	0.000603278	0.000603278	0
rs660801	5	51951205	2	2	0	331520	0.000603278	0.000603278	0
rs10512980	5	51955408	2	2	0	331520	0.000603278	0.000603278	0
rs35615166	5	51963226	2	2	0	331520	0.000603278	0.000603278	0
rs17205873	5	51970661	2	2	0	331520	0.000603278	0.000603278	0
rs619148	5	51972476	2	2	0	331520	0.000603278	0.000603278	0
rs78538024	5	51984047	3	2	1	331519	0.000904917	0.000603278	0.000301639
rs116468353	5	51990574	3	2	1	331519	0.000904917	0.000603278	0.000301639
rs42533	5	51998210	4	2	2	331518	0.00120656	0.000603278	0.000603278
rs72752534	5	52002017	4	2	2	331518	0.00120656	0.000603278	0.000603278
rs722822	5	52007218	4	2	2	331518	0.00120656	0.000603278	0.000603278
rs116344017	5	52008382	4	2	2	331518	0.00120656	0.000603278	0.000603278
rs830884	5	52020396	4	2	2	331518	0.00120656	0.000603278	0.000603278
rs76443465	5	52022142	4	2	2	331518	0.00120656	0.000603278	0.000603278
rs830886	5	52022713	4	2	2	331518	0.00120656	0.000603278	0.000603278
rs12152867	5	52025719	4	2	2	331518	0.00120656	0.000603278	0.000603278
rs184786188	5	52028827	4	2	2	331518	0.00120656	0.000603278	0.000603278
rs351914	5	52030263	4	2	2	331518	0.00120656	0.000603278	0.000603278
rs39812	5	52035224	4	2	2	331518	0.00120656	0.000603278	0.000603278
rs78805150	5	52037812	4	2	2	331518	0.00120656	0.000603278	0.000603278
rs13153693	5	52050094	6	2	4	331516	0.00180983	0.000603278	0.00120656
rs80043425	5	52050702	6	2	4	331516	0.00180983	0.000603278	0.00120656
rs79380966	5	52059860	7	2	5	331515	0.00211147	0.000603278	0.0015082
rs74850119	5	52062282	7	2	5	331515	0.00211147	0.000603278	0.0015082
rs173417	5	52065181	7	2	5	331515	0.00211147	0.000603278	0.0015082
rs72754550	5	52065419	7	2	5	331515	0.00211147	0.000603278	0.0015082
rs75444300	5	52078907	8	3	5	331514	0.00241311	0.000904917	0.0015082
rs77704739	5	52080909	8	3	5	331514	0.00241311	0.000904917	0.0015082
rs2270756	5	52084011	8	3	5	331514	0.00241311	0.000904917	0.0015082
rs114309882	5	52095943	8	3	5	331514	0.00241311	0.000904917	0.0015082
rs1499280	5	52096889	8	3	5	331514	0.00241311	0.000904917	0.0015082
rs7719930	5	52105307	8	3	5	331514	0.00241311	0.000904917	0.0015082
rs6896291	5	52105776	8	3	5	331514	0.00241311	0.000904917	0.0015082
rs6887358	5	52114702	8	3	5	331514	0.00241311	0.000904917	0.0015082
rs1820167	5	52119356	8	3	5	331514	0.00241311	0.000904917	0.0015082
rs72756554	5	52123144	8	3	5	331514	0.00241311	0.000904917	0.0015082
rs2454585	5	52125265	8	3	5	331514	0.00241311	0.000904917	0.0015082
rs17277080	5	52126758	8	3	5	331514	0.00241311	0.000904917	0.0015082
rs2432143	5	52131315	8	3	5	331514	0.00241311	0.000904917	0.0015082
rs2938793	5	52131591	8	3	5	331514	0.00241311	0.000904917	0.0015082
rs7719529	5	52135210	8	3	5	331514	0.00241311	0.000904917	0.0015082
rs62357147	5	52140640	8	3	5	331514	0.00241311	0.000904917	0.0015082
rs73102269	5	52147308	9	4	5	331513	0.00271475	0.00120656	0.0015082
rs10078154	5	52152551	9	4	5	331513	0.00271475	0.00120656	0.0015082
rs73754053	5	52153608	9	4	5	331513	0.00271475	0.00120656	0.0015082
rs2169782	5	52159101	9	4	5	331513	0.00271475	0.00120656	0.0015082
rs11427012	5	52161500	9	4	5	331513	0.00271475	0.00120656	0.0015082
rs72756568	5	52162735	10	4	6	331512	0.00301639	0.00120656	0.00180983
rs2086136	5	52163677	12	4	8	331510	0.00361967	0.00120656	0.00241311
rs10071708	5	52164270	14	4	10	331508	0.00422295	0.00120656	0.00301639
rs62357148	5	52164587	14	4	10	331508	0.00422295	0.00120656	0.00301639
rs2456220	5	52166732	14	4	10	331508	0.00422295	0.00120656	0.00301639
rs2447858	5	52168715	14	4	10	331508	0.00422295	0.00120656	0.00301639
rs111886103	5	52168865	14	4	10	331508	0.00422295	0.00120656	0.00301639
rs10044369	5	52171635	14	4	10	331508	0.00422295	0.00120656	0.00301639
rs10057067	5	52174656	14	4	10	331508	0.00422295	0.00120656	0.00301639
rs1351140	5	52175726	14	4	10	331508	0.00422295	0.00120656	0.00301639
rs4865749	5	52175899	14	4	10	331508	0.00422295	0.00120656	0.00301639
rs11957074	5	52176010	14	4	10	331508	0.00422295	0.00120656	0.00301639
rs6885424	5	52177064	14	4	10	331508	0.00422295	0.00120656	0.00301639
rs57616741	5	52177534	14	4	10	331508	0.00422295	0.00120656	0.00301639
rs2456206	5	52179119	14	4	10	331508	0.00422295	0.00120656	0.00301639
rs2447864	5	52179868	12	4	8	331510	0.00361967	0.00120656	0.00241311
rs2456199	5	52182162	12	5	7	331510	0.00361967	0.0015082	0.00211147
rs10940276	5	52184564	12	5	7	331510	0.00361967	0.0015082	0.00211147
rs10940277	5	52184613	12	5	7	331510	0.00361967	0.0015082	0.00211147
rs72756577	5	52186520	12	5	7	331510	0.00361967	0.0015082	0.00211147
rs74751838	5	52190170	12	5	7	331510	0.00361967	0.0015082	0.00211147
rs17829979	5	52192004	12	5	7	331510	0.00361967	0.0015082	0.00211147
rs4074793	5	52193125	12	5	7	331510	0.00361967	0.0015082	0.00211147
Affx-26682790	5	52193237	12	5	7	331510	0.00361967	0.0015082	0.00211147
rs1531545	5	52193287	12	5	7	331510	0.00361967	0.0015082	0.00211147
rs77853563	5	52193442	12	5	7	331510	0.00361967	0.0015082	0.00211147
rs147933872	5	52194132	12	5	7	331510	0.00361967	0.0015082	0.00211147
rs1551943	5	52195033	12	5	7	331510	0.00361967	0.0015082	0.00211147
rs2447868	5	52196334	12	5	7	331510	0.00361967	0.0015082	0.00211147
rs77568826	5	52199328	12	5	7	331510	0.00361967	0.0015082	0.00211147
rs4145748	5	52201722	12	5	7	331510	0.00361967	0.0015082	0.00211147
rs1478439	5	52203235	12	5	7	331510	0.00361967	0.0015082	0.00211147
rs200205756	5	52204872	12	5	7	331510	0.00361967	0.0015082	0.00211147
Affx-36937621	5	52205790	12	5	7	331510	0.00361967	0.0015082	0.00211147
rs75977012	5	52211821	12	5	7	331510	0.00361967	0.0015082	0.00211147
rs116566990	5	52212511	12	5	7	331510	0.00361967	0.0015082	0.00211147
rs2279587	5	52214581	12	5	7	331510	0.00361967	0.0015082	0.00211147
rs10041298	5	52214803	12	5	7	331510	0.00361967	0.0015082	0.00211147
rs61748765	5	52216237	12	5	7	331510	0.00361967	0.0015082	0.00211147
rs2406370	5	52218333	12	5	7	331510	0.00361967	0.0015082	0.00211147
rs61748764	5	52218694	12	5	7	331510	0.00361967	0.0015082	0.00211147
rs2452867	5	52219646	12	5	7	331510	0.00361967	0.0015082	0.00211147
rs923837	5	52223350	7	5	2	331515	0.00211147	0.0015082	0.000603278
rs7718036	5	52227359	7	5	2	331515	0.00211147	0.0015082	0.000603278
rs7704476	5	52227798	7	5	2	331515	0.00211147	0.0015082	0.000603278
rs10513003	5	52228442	7	5	2	331515	0.00211147	0.0015082	0.000603278
rs10940279	5	52232437	6	5	1	331516	0.00180983	0.0015082	0.000301639
rs16876244	5	52232838	6	5	1	331516	0.00180983	0.0015082	0.000301639
rs139065570	5	52235743	6	5	1	331516	0.00180983	0.0015082	0.000301639
rs988574	5	52240810	6	5	1	331516	0.00180983	0.0015082	0.000301639
rs151102756	5	52240850	6	5	1	331516	0.00180983	0.0015082	0.000301639
rs36000043	5	52246131	6	5	1	331516	0.00180983	0.0015082	0.000301639
rs78890341	5	52259815	6	5	1	331516	0.00180983	0.0015082	0.000301639
rs246410	5	52275572	6	5	1	331516	0.00180983	0.0015082	0.000301639
rs72758636	5	52277424	6	5	1	331516	0.00180983	0.0015082	0.000301639
rs246413	5	52278110	6	5	1	331516	0.00180983	0.0015082	0.000301639
rs3212656	5	52283027	5	4	1	331517	0.0015082	0.00120656	0.000301639
rs3733880	5	52285510	5	4	1	331517	0.0015082	0.00120656	0.000301639
rs17294112	5	52288367	5	4	1	331517	0.0015082	0.00120656	0.000301639
rs35233	5	52290880	5	4	1	331517	0.0015082	0.00120656	0.000301639
rs3212661	5	52292723	5	4	1	331517	0.0015082	0.00120656	0.000301639
rs1645761	5	52297242	5	4	1	331517	0.0015082	0.00120656	0.000301639
rs3212663	5	52299626	5	4	1	331517	0.0015082	0.00120656	0.000301639
rs3212430	5	52325775	5	4	1	331517	0.0015082	0.00120656	0.000301639
rs3756537	5	52327230	5	4	1	331517	0.0015082	0.00120656	0.000301639
rs10051913	5	52332435	5	4	1	331517	0.0015082	0.00120656	0.000301639
rs3797497	5	52334318	5	4	1	331517	0.0015082	0.00120656	0.000301639
rs143262642	5	52337983	5	4	1	331517	0.0015082	0.00120656	0.000301639
rs2974976	5	52346196	5	4	1	331517	0.0015082	0.00120656	0.000301639
rs1126643	5	52347369	5	4	1	331517	0.0015082	0.00120656	0.000301639
rs2910962	5	52351236	5	4	1	331517	0.0015082	0.00120656	0.000301639
rs3212682	5	52352999	5	4	1	331517	0.0015082	0.00120656	0.000301639
rs3212684	5	52355516	5	4	1	331517	0.0015082	0.00120656	0.000301639
rs3212543	5	52358262	5	4	1	331517	0.0015082	0.00120656	0.000301639
rs2056401	5	52363759	5	4	1	331517	0.0015082	0.00120656	0.000301639
rs3212576	5	52366905	5	4	1	331517	0.0015082	0.00120656	0.000301639
rs191616009	5	52368525	5	4	1	331517	0.0015082	0.00120656	0.000301639
rs79413733	5	52373126	5	4	1	331517	0.0015082	0.00120656	0.000301639
rs150997093	5	52379179	5	4	1	331517	0.0015082	0.00120656	0.000301639
rs41272307	5	52386315	5	4	1	331517	0.0015082	0.00120656	0.000301639
rs13173706	5	52386458	5	4	1	331517	0.0015082	0.00120656	0.000301639
rs76525944	5	52395227	5	4	1	331517	0.0015082	0.00120656	0.000301639
rs2068247	5	52395310	5	4	1	331517	0.0015082	0.00120656	0.000301639
rs66819931	5	52395679	5	4	1	331517	0.0015082	0.00120656	0.000301639
rs2233218	5	52397199	5	4	1	331517	0.0015082	0.00120656	0.000301639
rs2233217	5	52397270	5	4	1	331517	0.0015082	0.00120656	0.000301639
Affx-80226556	5	52397295	5	4	1	331517	0.0015082	0.00120656	0.000301639
rs2233213	5	52398005	5	4	1	331517	0.0015082	0.00120656	0.000301639
rs140563222	5	52398045	5	4	1	331517	0.0015082	0.00120656	0.000301639
rs17298431	5	52399103	5	4	1	331517	0.0015082	0.00120656	0.000301639
rs78631143	5	52399846	5	4	1	331517	0.0015082	0.00120656	0.000301639
rs146074751	5	52403014	4	3	1	331518	0.00120656	0.000904917	0.000301639
rs72760450	5	52412830	4	3	1	331518	0.00120656	0.000904917	0.000301639
rs79840011	5	52417094	4	3	1	331518	0.00120656	0.000904917	0.000301639
rs27419	5	52420938	4	3	1	331518	0.00120656	0.000904917	0.000301639
rs116804244	5	52422356	4	3	1	331518	0.00120656	0.000904917	0.000301639
rs251330	5	52436204	3	2	1	331519	0.000904917	0.000603278	0.000301639
rs254608	5	52444488	3	2	1	331519	0.000904917	0.000603278	0.000301639
rs79798383	5	52450851	3	2	1	331519	0.000904917	0.000603278	0.000301639
rs254497	5	52452763	3	2	1	331519	0.000904917	0.000603278	0.000301639
rs114659428	5	52478173	2	2	0	331520	0.000603278	0.000603278	0
rs72762337	5	52488475	2	2	0	331520	0.000603278	0.000603278	0
rs254504	5	52490369	2	2	0	331520	0.000603278	0.000603278	0
rs774236	5	52494094	2	2	0	331520	0.000603278	0.000603278	0
rs72762341	5	52507445	2	2	0	331520	0.000603278	0.000603278	0
rs74772076	5	52511418	2	2	0	331520	0.000603278	0.000603278	0
rs114828845	5	52512511	2	2	0	331520	0.000603278	0.000603278	0
rs74689471	5	52515331	2	2	0	331520	0.000603278	0.000603278	0
rs114825995	5	52526680	0	0	0	331552	0	0	0
rs75580782	5	52533366	2	2	0	331520	0.000603278	0.000603278	0
rs27317	5	52533496	2	2	0	331520	0.000603278	0.000603278	0
rs113616604	5	52534232	2	2	0	331520	0.000603278	0.000603278	0
rs733421	5	52540255	2	2	0	331520	0.000603278	0.000603278	0
rs75385204	5	52542812	2	2	0	331520	0.000603278	0.000603278	0
rs17401243	5	52551715	2	2	0	331520	0.000603278	0.000603278	0
rs76470308	5	52557804	2	2	0	331520	0.000603278	0.000603278	0
rs251528	5	52563524	2	2	0	331520	0.000603278	0.000603278	0
rs419816	5	52571758	2	2	0	331520	0.000603278	0.000603278	0
rs78821041	5	52573485	2	2	0	331520	0.000603278	0.000603278	0
rs75366183	5	52588167	2	2	0	331520	0.000603278	0.000603278	0
rs79660427	5	52588337	2	2	0	331520	0.000603278	0.000603278	0
rs12515291	5	52598266	2	2	0	331520	0.000603278	0.000603278	0
rs370753	5	52620656	2	2	0	331520	0.000603278	0.000603278	0
rs1363919	5	52625853	2	2	0	331520	0.000603278	0.000603278	0
rs37784	5	52640726	2	2	0	331520	0.000603278	0.000603278	0
rs62357767	5	52648879	2	2	0	331520	0.000603278	0.000603278	0
rs76678374	5	52649893	2	2	0	331520	0.000603278	0.000603278	0
rs35114176	5	52654165	2	2	0	331520	0.000603278	0.000603278	0
rs4865769	5	52659781	2	2	0	331520	0.000603278	0.000603278	0
rs79044192	5	52663322	2	2	0	331520	0.000603278	0.000603278	0
rs6450127	5	52663996	2	2	0	331520	0.000603278	0.000603278	0
rs12514897	5	52670974	2	2	0	331520	0.000603278	0.000603278	0
rs13182752	5	52672171	2	2	0	331520	0.000603278	0.000603278	0
rs7718197	5	52682016	2	2	0	331520	0.000603278	0.000603278	0
rs62357821	5	52682322	2	2	0	331520	0.000603278	0.000603278	0
rs4295342	5	52682374	2	2	0	331520	0.000603278	0.000603278	0
rs77382829	5	52682838	2	2	0	331520	0.000603278	0.000603278	0
rs4131065	5	52694292	2	2	0	331520	0.000603278	0.000603278	0
rs11949131	5	52697514	2	2	0	331520	0.000603278	0.000603278	0
rs76057457	5	52714131	3	3	0	331519	0.000904917	0.000904917	0
rs16881386	5	52714715	3	3	0	331519	0.000904917	0.000904917	0
rs114396948	5	52715192	3	3	0	331519	0.000904917	0.000904917	0
rs115424635	5	52724564	3	3	0	331519	0.000904917	0.000904917	0
rs62359280	5	52727026	3	3	0	331519	0.000904917	0.000904917	0
rs75565133	5	52734894	3	3	0	331519	0.000904917	0.000904917	0
rs9292019	5	52751024	3	3	0	331519	0.000904917	0.000904917	0
rs28669844	5	52757924	3	3	0	331519	0.000904917	0.000904917	0
rs55833463	5	52768346	3	3	0	331519	0.000904917	0.000904917	0
rs62370475	5	52770301	3	3	0	331519	0.000904917	0.000904917	0
rs74538557	5	52774332	3	3	0	331519	0.000904917	0.000904917	0
rs71592630	5	52775683	3	3	0	331519	0.000904917	0.000904917	0
rs3806901	5	52775823	3	3	0	331519	0.000904917	0.000904917	0
Affx-80226560	5	52778906	3	3	0	331519	0.000904917	0.000904917	0
rs11745088	5	52779510	3	3	0	331519	0.000904917	0.000904917	0
rs150492112	5	52779983	3	3	0	331519	0.000904917	0.000904917	0
rs78453036	5	52780615	3	3	0	331519	0.000904917	0.000904917	0
rs6450138	5	52783356	3	3	0	331519	0.000904917	0.000904917	0
rs765145	5	52785878	3	3	0	331519	0.000904917	0.000904917	0
rs114733527	5	52785902	3	3	0	331519	0.000904917	0.000904917	0
rs12520984	5	52787358	3	3	0	331519	0.000904917	0.000904917	0
rs11954686	5	52787926	3	3	0	331519	0.000904917	0.000904917	0
rs115884241	5	52796070	0	0	0	331552	0	0	0
rs78379611	5	52797496	3	3	0	331519	0.000904917	0.000904917	0
rs78874427	5	52797696	3	3	0	331519	0.000904917	0.000904917	0
rs10454812	5	52800358	3	3	0	331519	0.000904917	0.000904917	0
rs10038146	5	52812695	3	3	0	331519	0.000904917	0.000904917	0
rs6872463	5	52823753	3	3	0	331519	0.000904917	0.000904917	0
rs114733534	5	52828824	3	3	0	331519	0.000904917	0.000904917	0
rs76949058	5	52833027	3	3	0	331519	0.000904917	0.000904917	0
rs114770246	5	52836514	3	3	0	331519	0.000904917	0.000904917	0
rs115848140	5	52840956	3	3	0	331519	0.000904917	0.000904917	0
rs16881474	5	52848456	3	3	0	331519	0.000904917	0.000904917	0
rs148595893	5	52856497	3	3	0	331519	0.000904917	0.000904917	0
rs2279516	5	52856504	3	3	0	331519	0.000904917	0.000904917	0
rs34074582	5	52861694	3	3	0	331519	0.000904917	0.000904917	0
rs10036010	5	52876423	3	3	0	331519	0.000904917	0.000904917	0
Affx-26691388	5	52880175	3	3	0	331519	0.000904917	0.000904917	0
rs1994648	5	52885100	3	3	0	331519	0.000904917	0.000904917	0
rs2607485	5	52890105	3	3	0	331519	0.000904917	0.000904917	0
Affx-89018168	5	52899281	3	3	0	331519	0.000904917	0.000904917	0
rs72751871	5	52911019	3	3	0	331519	0.000904917	0.000904917	0
rs11749138	5	52932120	3	3	0	331519	0.000904917	0.000904917	0
rs75510999	5	52940660	3	3	0	331519	0.000904917	0.000904917	0
rs10513019	5	52944428	3	3	0	331519	0.000904917	0.000904917	0
rs77366647	5	52950449	3	3	0	331519	0.000904917	0.000904917	0
rs72753668	5	52953284	3	3	0	331519	0.000904917	0.000904917	0
rs80237187	5	52954588	3	3	0	331519	0.000904917	0.000904917	0
rs74974882	5	52963448	3	3	0	331519	0.000904917	0.000904917	0
Affx-80273610	5	52978981	3	3	0	331519	0.000904917	0.000904917	0
rs74515035	5	52986713	3	3	0	331519	0.000904917	0.000904917	0
rs78420070	5	52993102	3	3	0	331519	0.000904917	0.000904917	0
rs2607498	5	52995133	3	3	0	331519	0.000904917	0.000904917	0
rs72755364	5	53000794	3	3	0	331519	0.000904917	0.000904917	0
rs6886811	5	53020039	4	3	1	331518	0.00120656	0.000904917	0.000301639
rs72755394	5	53021800	4	3	1	331518	0.00120656	0.000904917	0.000301639
rs79459505	5	53029426	4	3	1	331518	0.00120656	0.000904917	0.000301639
rs185603	5	53034312	4	3	1	331518	0.00120656	0.000904917	0.000301639
rs75540361	5	53054904	4	3	1	331518	0.00120656	0.000904917	0.000301639
rs34156271	5	53061637	4	3	1	331518	0.00120656	0.000904917	0.000301639
rs271212	5	53065654	4	3	1	331518	0.00120656	0.000904917	0.000301639
rs62370278	5	53073163	4	3	1	331518	0.00120656	0.000904917	0.000301639
rs115041382	5	53074954	4	3	1	331518	0.00120656	0.000904917	0.000301639
rs271234	5	53075037	4	3	1	331518	0.00120656	0.000904917	0.000301639
rs78714909	5	53076745	4	3	1	331518	0.00120656	0.000904917	0.000301639
rs13165006	5	53077259	4	3	1	331518	0.00120656	0.000904917	0.000301639
rs72759312	5	53077300	4	3	1	331518	0.00120656	0.000904917	0.000301639
rs116550425	5	53079475	0	0	0	331552	0	0	0
rs114037544	5	53091467	4	3	1	331518	0.00120656	0.000904917	0.000301639
rs4865787	5	53107352	4	3	1	331518	0.00120656	0.000904917	0.000301639
rs17248132	5	53109708	0	0	0	331552	0	0	0
rs16881757	5	53111334	4	3	1	331518	0.00120656	0.000904917	0.000301639
rs1493450	5	53111797	4	3	1	331518	0.00120656	0.000904917	0.000301639
rs111791906	5	53116940	4	3	1	331518	0.00120656	0.000904917	0.000301639
rs1504213	5	53120189	4	3	1	331518	0.00120656	0.000904917	0.000301639
rs6862181	5	53122526	0	0	0	331552	0	0	0
rs4146621	5	53125213	4	3	1	331518	0.00120656	0.000904917	0.000301639
rs116329305	5	53129289	4	3	1	331518	0.00120656	0.000904917	0.000301639
rs4865792	5	53141339	5	4	1	331517	0.0015082	0.00120656	0.000301639
rs13436176	5	53153743	5	4	1	331517	0.0015082	0.00120656	0.000301639
rs114463263	5	53165398	5	4	1	331517	0.0015082	0.00120656	0.000301639
rs4543225	5	53167426	5	4	1	331517	0.0015082	0.00120656	0.000301639
rs17248837	5	53178196	5	4	1	331517	0.0015082	0.00120656	0.000301639
rs271263	5	53179816	5	4	1	331517	0.0015082	0.00120656	0.000301639
rs114808468	5	53180676	5	4	1	331517	0.0015082	0.00120656	0.000301639
rs76064901	5	53188320	5	4	1	331517	0.0015082	0.00120656	0.000301639
rs77391133	5	53190520	5	4	1	331517	0.0015082	0.00120656	0.000301639
rs72763121	5	53191101	5	4	1	331517	0.0015082	0.00120656	0.000301639
rs7729734	5	53191143	5	4	1	331517	0.0015082	0.00120656	0.000301639
rs72763131	5	53194893	5	4	1	331517	0.0015082	0.00120656	0.000301639
rs3797291	5	53206771	7	5	2	331515	0.00211147	0.0015082	0.000603278
rs11741356	5	53213945	7	5	2	331515	0.00211147	0.0015082	0.000603278
rs61527738	5	53215635	7	5	2	331515	0.00211147	0.0015082	0.000603278
rs6884046	5	53219787	8	6	2	331514	0.00241311	0.00180983	0.000603278
rs78322446	5	53222576	8	6	2	331514	0.00241311	0.00180983	0.000603278
rs74990010	5	53223726	8	6	2	331514	0.00241311	0.00180983	0.000603278
rs3776738	5	53224090	8	6	2	331514	0.00241311	0.00180983	0.000603278
rs111669180	5	53227390	8	6	2	331514	0.00241311	0.00180983	0.000603278
rs11738715	5	53228833	8	6	2	331514	0.00241311	0.00180983	0.000603278
rs62372393	5	53232567	8	6	2	331514	0.00241311	0.00180983	0.000603278
rs111324462	5	53232958	8	6	2	331514	0.00241311	0.00180983	0.000603278
rs74530658	5	53233603	8	6	2	331514	0.00241311	0.00180983	0.000603278
rs116179151	5	53239609	8	6	2	331514	0.00241311	0.00180983	0.000603278
rs788513	5	53246464	8	6	2	331514	0.00241311	0.00180983	0.000603278
rs787543	5	53249112	8	6	2	331514	0.00241311	0.00180983	0.000603278
rs76026733	5	53263963	8	6	2	331514	0.00241311	0.00180983	0.000603278
rs17310156	5	53264063	8	6	2	331514	0.00241311	0.00180983	0.000603278
rs72764738	5	53271846	9	7	2	331513	0.00271475	0.00211147	0.000603278
rs4865796	5	53272664	9	7	2	331513	0.00271475	0.00211147	0.000603278
rs62372400	5	53273848	9	7	2	331513	0.00271475	0.00211147	0.000603278
rs1664781	5	53276301	9	7	2	331513	0.00271475	0.00211147	0.000603278
rs114219281	5	53277285	0	0	0	331552	0	0	0
rs113863312	5	53280118	9	7	2	331513	0.00271475	0.00211147	0.000603278
rs1664789	5	53282649	9	7	2	331513	0.00271475	0.00211147	0.000603278
rs1664795	5	53284841	9	7	2	331513	0.00271475	0.00211147	0.000603278
rs55857722	5	53287863	9	7	2	331513	0.00271475	0.00211147	0.000603278
rs67199213	5	53290648	9	7	2	331513	0.00271475	0.00211147	0.000603278
rs60870315	5	53297308	9	7	2	331513	0.00271475	0.00211147	0.000603278
rs6450176	5	53298025	9	7	2	331513	0.00271475	0.00211147	0.000603278
rs4311394	5	53300662	10	7	3	331512	0.00301639	0.00211147	0.000904917
rs31127	5	53314757	9	7	2	331513	0.00271475	0.00211147	0.000603278
rs17252060	5	53321543	9	7	2	331513	0.00271475	0.00211147	0.000603278
rs401449	5	53326735	10	8	2	331512	0.00301639	0.00241311	0.000603278
rs11954708	5	53338308	12	10	2	331510	0.00361967	0.00301639	0.000603278
rs34951049	5	53339196	12	10	2	331510	0.00361967	0.00301639	0.000603278
rs25858	5	53339518	12	10	2	331510	0.00361967	0.00301639	0.000603278
rs6884003	5	53342469	12	10	2	331510	0.00361967	0.00301639	0.000603278
rs72750230	5	53348822	12	10	2	331510	0.00361967	0.00301639	0.000603278
rs34248265	5	53359856	12	10	2	331510	0.00361967	0.00301639	0.000603278
rs7727248	5	53363522	12	10	2	331510	0.00361967	0.00301639	0.000603278
rs156382	5	53371793	12	10	2	331510	0.00361967	0.00301639	0.000603278
rs114947911	5	53376039	12	10	2	331510	0.00361967	0.00301639	0.000603278
rs273218	5	53380555	12	10	2	331510	0.00361967	0.00301639	0.000603278
rs11739045	5	53382062	12	10	2	331510	0.00361967	0.00301639	0.000603278
rs3776671	5	53382288	12	10	2	331510	0.00361967	0.00301639	0.000603278
rs115353815	5	53383448	12	10	2	331510	0.00361967	0.00301639	0.000603278
rs17266519	5	53388648	11	9	2	331511	0.00331803	0.00271475	0.000603278
rs13354200	5	53407580	10	9	1	331512	0.00301639	0.00271475	0.000301639
rs115939265	5	53417301	11	10	1	331511	0.00331803	0.00301639	0.000301639
rs114830168	5	53418699	11	10	1	331511	0.00331803	0.00301639	0.000301639
rs16882272	5	53424125	11	10	1	331511	0.00331803	0.00301639	0.000301639
rs72752124	5	53431157	12	11	1	331510	0.00361967	0.00331803	0.000301639
rs34308112	5	53444623	15	14	1	331507	0.00452459	0.00422295	0.000301639
rs10042336	5	53449779	15	14	1	331507	0.00452459	0.00422295	0.000301639
Affx-80226564	5	53450405	15	14	1	331507	0.00452459	0.00422295	0.000301639
rs277327	5	53454894	15	14	1	331507	0.00452459	0.00422295	0.000301639
rs39671	5	53465786	15	14	1	331507	0.00452459	0.00422295	0.000301639
Affx-80226565	5	53467719	15	14	1	331507	0.00452459	0.00422295	0.000301639
rs277339	5	53469964	16	14	2	331506	0.00482623	0.00422295	0.000603278
rs697094	5	53481259	17	15	2	331505	0.00512786	0.00452459	0.000603278
rs675745	5	53481715	17	15	2	331505	0.00512786	0.00452459	0.000603278
rs76868075	5	53483757	17	15	2	331505	0.00512786	0.00452459	0.000603278
rs11949786	5	53488912	17	15	2	331505	0.00512786	0.00452459	0.000603278
rs16882423	5	53492097	17	15	2	331505	0.00512786	0.00452459	0.000603278
rs11743996	5	53498407	17	15	2	331505	0.00512786	0.00452459	0.000603278
rs253888	5	53506789	17	15	2	331505	0.00512786	0.00452459	0.000603278
rs13164469	5	53513531	17	15	2	331505	0.00512786	0.00452459	0.000603278
rs62372192	5	53516514	17	15	2	331505	0.00512786	0.00452459	0.000603278
rs35674247	5	53518192	17	15	2	331505	0.00512786	0.00452459	0.000603278
rs26770	5	53519661	17	15	2	331505	0.00512786	0.00452459	0.000603278
rs17268187	5	53519916	17	15	2	331505	0.00512786	0.00452459	0.000603278
rs561219	5	53521147	18	16	2	331504	0.0054295	0.00482623	0.000603278
rs35310921	5	53534700	18	16	2	331504	0.0054295	0.00482623	0.000603278
rs3797237	5	53537742	18	16	2	331504	0.0054295	0.00482623	0.000603278
rs74965971	5	53545380	18	16	2	331504	0.0054295	0.00482623	0.000603278
rs10940368	5	53547724	18	16	2	331504	0.0054295	0.00482623	0.000603278
rs11956762	5	53549403	18	16	2	331504	0.0054295	0.00482623	0.000603278
rs7733332	5	53550452	18	16	2	331504	0.0054295	0.00482623	0.000603278
rs13156373	5	53555169	18	16	2	331504	0.0054295	0.00482623	0.000603278
rs13184316	5	53556082	18	16	2	331504	0.0054295	0.00482623	0.000603278
rs75256387	5	53559549	18	16	2	331504	0.0054295	0.00482623	0.000603278
rs35924	5	53572404	18	16	2	331504	0.0054295	0.00482623	0.000603278
rs4865813	5	53576401	18	16	2	331504	0.0054295	0.00482623	0.000603278
rs250386	5	53583114	18	16	2	331504	0.0054295	0.00482623	0.000603278
rs76022316	5	53583875	18	16	2	331504	0.0054295	0.00482623	0.000603278
rs115271731	5	53590359	18	16	2	331504	0.0054295	0.00482623	0.000603278
rs35952	5	53592163	18	16	2	331504	0.0054295	0.00482623	0.000603278
rs77919882	5	53593329	18	16	2	331504	0.0054295	0.00482623	0.000603278
rs77223991	5	53593968	18	16	2	331504	0.0054295	0.00482623	0.000603278
rs79889522	5	53596799	18	16	2	331504	0.0054295	0.00482623	0.000603278
rs11739911	5	53597527	18	16	2	331504	0.0054295	0.00482623	0.000603278
rs16882647	5	53598709	18	16	2	331504	0.0054295	0.00482623	0.000603278
rs2897686	5	53598785	18	16	2	331504	0.0054295	0.00482623	0.000603278
rs35447611	5	53599674	18	16	2	331504	0.0054295	0.00482623	0.000603278
rs35941	5	53606295	18	16	2	331504	0.0054295	0.00482623	0.000603278
rs35935	5	53611507	17	15	2	331505	0.00512786	0.00452459	0.000603278
rs11744603	5	53611730	17	15	2	331505	0.00512786	0.00452459	0.000603278
rs72757857	5	53616127	17	15	2	331505	0.00512786	0.00452459	0.000603278
rs79553356	5	53617732	17	15	2	331505	0.00512786	0.00452459	0.000603278
rs78104937	5	53617743	17	15	2	331505	0.00512786	0.00452459	0.000603278
rs10053237	5	53621582	17	15	2	331505	0.00512786	0.00452459	0.000603278
rs77415018	5	53621745	17	15	2	331505	0.00512786	0.00452459	0.000603278
rs16882690	5	53621830	17	15	2	331505	0.00512786	0.00452459	0.000603278
rs76974585	5	53626989	17	15	2	331505	0.00512786	0.00452459	0.000603278
rs10036139	5	53630277	17	15	2	331505	0.00512786	0.00452459	0.000603278
rs146477821	5	53652697	16	14	2	331506	0.00482623	0.00422295	0.000603278
rs72759971	5	53659570	16	14	2	331506	0.00482623	0.00422295	0.000603278
rs77651994	5	53664708	16	14	2	331506	0.00482623	0.00422295	0.000603278
rs116576350	5	53668342	16	14	2	331506	0.00482623	0.00422295	0.000603278
rs3096156	5	53668777	16	14	2	331506	0.00482623	0.00422295	0.000603278
rs72759983	5	53680380	16	14	2	331506	0.00482623	0.00422295	0.000603278
rs62355671	5	53681137	16	14	2	331506	0.00482623	0.00422295	0.000603278
rs6873666	5	53684474	16	14	2	331506	0.00482623	0.00422295	0.000603278
rs11957249	5	53685902	16	14	2	331506	0.00482623	0.00422295	0.000603278
rs3111643	5	53686888	16	14	2	331506	0.00482623	0.00422295	0.000603278
rs3111652	5	53690669	16	14	2	331506	0.00482623	0.00422295	0.000603278
Affx-26701483	5	53692638	16	14	2	331506	0.00482623	0.00422295	0.000603278
rs6882064	5	53694171	16	14	2	331506	0.00482623	0.00422295	0.000603278
rs73754328	5	53696274	16	14	2	331506	0.00482623	0.00422295	0.000603278
rs76496844	5	53696760	16	14	2	331506	0.00482623	0.00422295	0.000603278
rs1981845	5	53698535	16	14	2	331506	0.00482623	0.00422295	0.000603278
rs6450194	5	53702552	16	14	2	331506	0.00482623	0.00422295	0.000603278
rs80013529	5	53704180	16	14	2	331506	0.00482623	0.00422295	0.000603278
rs79972949	5	53706280	16	14	2	331506	0.00482623	0.00422295	0.000603278
rs62354468	5	53706716	16	14	2	331506	0.00482623	0.00422295	0.000603278
rs12109287	5	53706803	16	14	2	331506	0.00482623	0.00422295	0.000603278
rs80135855	5	53707565	16	14	2	331506	0.00482623	0.00422295	0.000603278
rs34834026	5	53707581	16	14	2	331506	0.00482623	0.00422295	0.000603278
rs10805458	5	53714011	15	13	2	331507	0.00452459	0.00392131	0.000603278
rs72762010	5	53715831	15	13	2	331507	0.00452459	0.00392131	0.000603278
rs78132525	5	53717252	15	13	2	331507	0.00452459	0.00392131	0.000603278
rs10057305	5	53720626	15	13	2	331507	0.00452459	0.00392131	0.000603278
rs72762018	5	53720786	15	13	2	331507	0.00452459	0.00392131	0.000603278
rs76867634	5	53725850	13	11	2	331509	0.00392131	0.00331803	0.000603278
rs75607564	5	53728808	13	11	2	331509	0.00392131	0.00331803	0.000603278
rs116226207	5	53730534	13	11	2	331509	0.00392131	0.00331803	0.000603278
rs6861966	5	53732835	13	11	2	331509	0.00392131	0.00331803	0.000603278
rs17342151	5	53738286	13	11	2	331509	0.00392131	0.00331803	0.000603278
rs12522945	5	53738967	14	11	3	331508	0.00422295	0.00331803	0.000904917
rs72762087	5	53741588	14	11	3	331508	0.00422295	0.00331803	0.000904917
rs6862539	5	53744075	14	11	3	331508	0.00422295	0.00331803	0.000904917
rs12518803	5	53745470	14	11	3	331508	0.00422295	0.00331803	0.000904917
rs113537253	5	53746278	14	11	3	331508	0.00422295	0.00331803	0.000904917
rs3924782	5	53747669	13	10	3	331509	0.00392131	0.00301639	0.000904917
rs62354493	5	53749085	13	10	3	331509	0.00392131	0.00301639	0.000904917
rs12520754	5	53750833	13	10	3	331509	0.00392131	0.00301639	0.000904917
rs139382018	5	53751640	13	10	3	331509	0.00392131	0.00301639	0.000904917
Affx-26702451	5	53751901	13	10	3	331509	0.00392131	0.00301639	0.000904917
rs7823	5	53751988	13	10	3	331509	0.00392131	0.00301639	0.000904917
rs6872758	5	53754925	13	10	3	331509	0.00392131	0.00301639	0.000904917
rs17342828	5	53755199	13	10	3	331509	0.00392131	0.00301639	0.000904917
rs11749152	5	53755627	13	10	3	331509	0.00392131	0.00301639	0.000904917
rs10080217	5	53757512	13	10	3	331509	0.00392131	0.00301639	0.000904917
rs80120238	5	53758329	13	10	3	331509	0.00392131	0.00301639	0.000904917
rs76165757	5	53765762	11	8	3	331511	0.00331803	0.00241311	0.000904917
rs13154883	5	53765965	11	8	3	331511	0.00331803	0.00241311	0.000904917
rs114294888	5	53766734	0	0	0	331552	0	0	0
rs62354517	5	53771189	10	7	3	331512	0.00301639	0.00211147	0.000904917
rs6450206	5	53775024	10	7	3	331512	0.00301639	0.00211147	0.000904917
rs7702186	5	53775566	10	7	3	331512	0.00301639	0.00211147	0.000904917
rs34677957	5	53778130	9	6	3	331513	0.00271475	0.00180983	0.000904917
rs2407709	5	53787568	7	4	3	331515	0.00211147	0.00120656	0.000904917
rs78532296	5	53808043	7	4	3	331515	0.00211147	0.00120656	0.000904917
rs7380577	5	53810795	7	4	3	331515	0.00211147	0.00120656	0.000904917
rs191015663	5	53810830	7	4	3	331515	0.00211147	0.00120656	0.000904917
rs2548614	5	53814394	7	4	3	331515	0.00211147	0.00120656	0.000904917
rs61999266	5	53814661	7	4	3	331515	0.00211147	0.00120656	0.000904917
rs2548613	5	53815066	7	4	3	331515	0.00211147	0.00120656	0.000904917
rs35241631	5	53815219	7	4	3	331515	0.00211147	0.00120656	0.000904917
rs61739378	5	53815240	7	4	3	331515	0.00211147	0.00120656	0.000904917
Affx-80273616	5	53815456	7	4	3	331515	0.00211147	0.00120656	0.000904917
rs2548612	5	53815495	7	4	3	331515	0.00211147	0.00120656	0.000904917
rs13162502	5	53815560	7	4	3	331515	0.00211147	0.00120656	0.000904917
rs116193805	5	53820872	7	4	3	331515	0.00211147	0.00120656	0.000904917
rs72765722	5	53821231	7	4	3	331515	0.00211147	0.00120656	0.000904917
rs78172288	5	53823704	6	4	2	331516	0.00180983	0.00120656	0.000603278
rs114697381	5	53837568	5	3	2	331517	0.0015082	0.000904917	0.000603278
rs202083523	5	53839197	5	3	2	331517	0.0015082	0.000904917	0.000603278
rs2548644	5	53843527	5	3	2	331517	0.0015082	0.000904917	0.000603278
rs10062541	5	53846771	5	3	2	331517	0.0015082	0.000904917	0.000603278
rs57034097	5	53847677	5	3	2	331517	0.0015082	0.000904917	0.000603278
rs10042600	5	53850293	5	3	2	331517	0.0015082	0.000904917	0.000603278
rs10052261	5	53853285	5	3	2	331517	0.0015082	0.000904917	0.000603278
rs10052273	5	53853327	5	3	2	331517	0.0015082	0.000904917	0.000603278
rs2247901	5	53865607	5	3	2	331517	0.0015082	0.000904917	0.000603278
rs16883027	5	53866672	5	3	2	331517	0.0015082	0.000904917	0.000603278
Affx-26704159	5	53873836	5	3	2	331517	0.0015082	0.000904917	0.000603278
rs75311870	5	53874136	5	3	2	331517	0.0015082	0.000904917	0.000603278
rs115356061	5	53874543	5	3	2	331517	0.0015082	0.000904917	0.000603278
rs78199631	5	53874591	5	3	2	331517	0.0015082	0.000904917	0.000603278
rs17626606	5	53879213	5	3	2	331517	0.0015082	0.000904917	0.000603278
rs17513995	5	53885216	5	3	2	331517	0.0015082	0.000904917	0.000603278
rs72751973	5	53885262	5	3	2	331517	0.0015082	0.000904917	0.000603278
rs10491380	5	53889199	5	3	2	331517	0.0015082	0.000904917	0.000603278
rs115172531	5	53889275	5	3	2	331517	0.0015082	0.000904917	0.000603278
rs72751982	5	53892256	5	3	2	331517	0.0015082	0.000904917	0.000603278
rs2548621	5	53902339	5	3	2	331517	0.0015082	0.000904917	0.000603278
rs16883125	5	53912253	5	3	2	331517	0.0015082	0.000904917	0.000603278
rs10491379	5	53914687	5	3	2	331517	0.0015082	0.000904917	0.000603278
rs56045546	5	53918582	4	2	2	331518	0.00120656	0.000603278	0.000603278
rs10035203	5	53920469	4	2	2	331518	0.00120656	0.000603278	0.000603278
rs72754100	5	53929893	4	2	2	331518	0.00120656	0.000603278	0.000603278
rs1867689	5	53933170	4	2	2	331518	0.00120656	0.000603278	0.000603278
rs3919740	5	53935686	4	2	2	331518	0.00120656	0.000603278	0.000603278
rs11949885	5	53935743	4	2	2	331518	0.00120656	0.000603278	0.000603278
rs77783349	5	53935883	4	2	2	331518	0.00120656	0.000603278	0.000603278
rs116273506	5	53936917	4	2	2	331518	0.00120656	0.000603278	0.000603278
rs116582391	5	53939283	4	2	2	331518	0.00120656	0.000603278	0.000603278
rs55743894	5	53940980	4	2	2	331518	0.00120656	0.000603278	0.000603278
rs6450230	5	53943268	4	2	2	331518	0.00120656	0.000603278	0.000603278
rs34231752	5	53951043	4	2	2	331518	0.00120656	0.000603278	0.000603278
rs114372224	5	53953688	4	2	2	331518	0.00120656	0.000603278	0.000603278
rs75518488	5	53954092	4	2	2	331518	0.00120656	0.000603278	0.000603278
rs4865857	5	53962772	4	2	2	331518	0.00120656	0.000603278	0.000603278
rs7716434	5	53963971	4	2	2	331518	0.00120656	0.000603278	0.000603278
rs6865059	5	53971660	4	2	2	331518	0.00120656	0.000603278	0.000603278
rs4865860	5	53979211	4	2	2	331518	0.00120656	0.000603278	0.000603278
rs79453153	5	53982811	4	2	2	331518	0.00120656	0.000603278	0.000603278
rs10063480	5	54000021	4	2	2	331518	0.00120656	0.000603278	0.000603278
rs7736032	5	54002871	4	2	2	331518	0.00120656	0.000603278	0.000603278
rs57273209	5	54003305	4	2	2	331518	0.00120656	0.000603278	0.000603278
rs114175888	5	54003452	4	2	2	331518	0.00120656	0.000603278	0.000603278
rs114312565	5	54005176	4	2	2	331518	0.00120656	0.000603278	0.000603278
rs79946655	5	54011005	4	2	2	331518	0.00120656	0.000603278	0.000603278
rs4460095	5	54016510	4	2	2	331518	0.00120656	0.000603278	0.000603278
rs62356382	5	54022788	4	2	2	331518	0.00120656	0.000603278	0.000603278
rs1445841	5	54025701	4	2	2	331518	0.00120656	0.000603278	0.000603278
rs6872140	5	54025811	4	2	2	331518	0.00120656	0.000603278	0.000603278
rs79825550	5	54028587	4	2	2	331518	0.00120656	0.000603278	0.000603278
rs977209	5	54029142	4	2	2	331518	0.00120656	0.000603278	0.000603278
rs973959	5	54032140	4	2	2	331518	0.00120656	0.000603278	0.000603278
rs114264150	5	54032382	4	2	2	331518	0.00120656	0.000603278	0.000603278
rs4639172	5	54033719	4	2	2	331518	0.00120656	0.000603278	0.000603278
rs4410612	5	54035460	4	2	2	331518	0.00120656	0.000603278	0.000603278
rs114970745	5	54037611	4	2	2	331518	0.00120656	0.000603278	0.000603278
rs9292068	5	54039425	4	2	2	331518	0.00120656	0.000603278	0.000603278
rs75785364	5	54042403	4	2	2	331518	0.00120656	0.000603278	0.000603278
rs34704521	5	54042860	4	2	2	331518	0.00120656	0.000603278	0.000603278
rs16883415	5	54043585	4	2	2	331518	0.00120656	0.000603278	0.000603278
rs11746274	5	54050609	4	2	2	331518	0.00120656	0.000603278	0.000603278
rs16883428	5	54051157	4	2	2	331518	0.00120656	0.000603278	0.000603278
rs116526835	5	54053955	4	2	2	331518	0.00120656	0.000603278	0.000603278
rs114219517	5	54058698	2	1	1	331520	0.000603278	0.000301639	0.000301639
rs10073837	5	54058862	2	1	1	331520	0.000603278	0.000301639	0.000301639
rs13361844	5	54060101	2	1	1	331520	0.000603278	0.000301639	0.000301639
rs76957260	5	54061791	2	1	1	331520	0.000603278	0.000301639	0.000301639
rs73126822	5	54064917	2	1	1	331520	0.000603278	0.000301639	0.000301639
rs55821417	5	54065337	2	1	1	331520	0.000603278	0.000301639	0.000301639
rs72757442	5	54067240	2	1	1	331520	0.000603278	0.000301639	0.000301639
rs80074253	5	54068792	2	1	1	331520	0.000603278	0.000301639	0.000301639
rs79084046	5	54071695	2	1	1	331520	0.000603278	0.000301639	0.000301639
rs4274943	5	54091136	2	1	1	331520	0.000603278	0.000301639	0.000301639
rs74718385	5	54092737	2	1	1	331520	0.000603278	0.000301639	0.000301639
rs4242045	5	54106378	2	1	1	331520	0.000603278	0.000301639	0.000301639
rs77455852	5	54107036	2	1	1	331520	0.000603278	0.000301639	0.000301639
rs116839941	5	54107810	2	1	1	331520	0.000603278	0.000301639	0.000301639
rs116610827	5	54107894	2	1	1	331520	0.000603278	0.000301639	0.000301639
rs7733091	5	54117762	2	1	1	331520	0.000603278	0.000301639	0.000301639
rs10053769	5	54125338	2	1	1	331520	0.000603278	0.000301639	0.000301639
rs116777664	5	54131513	2	1	1	331520	0.000603278	0.000301639	0.000301639
rs10055731	5	54136861	2	1	1	331520	0.000603278	0.000301639	0.000301639
rs76720867	5	54147595	2	1	1	331520	0.000603278	0.000301639	0.000301639
rs75515129	5	54147715	2	1	1	331520	0.000603278	0.000301639	0.000301639
rs4320216	5	54151890	3	1	2	331519	0.000904917	0.000301639	0.000603278
rs72760150	5	54159081	3	1	2	331519	0.000904917	0.000301639	0.000603278
rs77316303	5	54169170	3	1	2	331519	0.000904917	0.000301639	0.000603278
rs1560165	5	54170161	3	1	2	331519	0.000904917	0.000301639	0.000603278
rs115171623	5	54176258	3	1	2	331519	0.000904917	0.000301639	0.000603278
rs34211924	5	54176331	3	1	2	331519	0.000904917	0.000301639	0.000603278
rs2017540	5	54176976	3	1	2	331519	0.000904917	0.000301639	0.000603278
rs72762212	5	54181886	3	1	2	331519	0.000904917	0.000301639	0.000603278
rs17627141	5	54191031	3	1	2	331519	0.000904917	0.000301639	0.000603278
rs72762218	5	54191244	3	1	2	331519	0.000904917	0.000301639	0.000603278
rs111858761	5	54193154	3	1	2	331519	0.000904917	0.000301639	0.000603278
rs16883530	5	54196948	3	1	2	331519	0.000904917	0.000301639	0.000603278
rs75502002	5	54197285	3	1	2	331519	0.000904917	0.000301639	0.000603278
rs16883531	5	54197347	3	1	2	331519	0.000904917	0.000301639	0.000603278
rs72762223	5	54200299	3	1	2	331519	0.000904917	0.000301639	0.000603278
rs16883541	5	54200414	3	1	2	331519	0.000904917	0.000301639	0.000603278
rs73128671	5	54201566	3	1	2	331519	0.000904917	0.000301639	0.000603278
rs11743699	5	54206107	3	1	2	331519	0.000904917	0.000301639	0.000603278
rs2288454	5	54206696	3	1	2	331519	0.000904917	0.000301639	0.000603278
rs72762230	5	54211050	3	1	2	331519	0.000904917	0.000301639	0.000603278
rs77279716	5	54224443	3	1	2	331519	0.000904917	0.000301639	0.000603278
rs10471404	5	54229845	3	1	2	331519	0.000904917	0.000301639	0.000603278
rs12513822	5	54231766	3	1	2	331519	0.000904917	0.000301639	0.000603278
rs6450262	5	54232607	3	1	2	331519	0.000904917	0.000301639	0.000603278
rs56376012	5	54232659	3	1	2	331519	0.000904917	0.000301639	0.000603278
rs17527497	5	54233119	3	1	2	331519	0.000904917	0.000301639	0.000603278
rs4865588	5	54234022	3	1	2	331519	0.000904917	0.000301639	0.000603278
rs6450264	5	54242094	3	1	2	331519	0.000904917	0.000301639	0.000603278
rs76531966	5	54242191	3	1	2	331519	0.000904917	0.000301639	0.000603278
rs6863145	5	54247304	3	1	2	331519	0.000904917	0.000301639	0.000603278
rs72762263	5	54248252	3	1	2	331519	0.000904917	0.000301639	0.000603278
rs4865591	5	54249529	3	1	2	331519	0.000904917	0.000301639	0.000603278
rs6877572	5	54252345	3	1	2	331519	0.000904917	0.000301639	0.000603278
rs11957685	5	54253094	3	1	2	331519	0.000904917	0.000301639	0.000603278
rs114933151	5	54254134	3	1	2	331519	0.000904917	0.000301639	0.000603278
rs6863263	5	54254599	3	1	2	331519	0.000904917	0.000301639	0.000603278
rs116259129	5	54255787	3	1	2	331519	0.000904917	0.000301639	0.000603278
rs16883672	5	54256773	3	1	2	331519	0.000904917	0.000301639	0.000603278
rs10491369	5	54257535	3	1	2	331519	0.000904917	0.000301639	0.000603278
rs78397448	5	54259475	3	1	2	331519	0.000904917	0.000301639	0.000603278
rs7708074	5	54260704	3	1	2	331519	0.000904917	0.000301639	0.000603278
rs55789183	5	54264056	3	1	2	331519	0.000904917	0.000301639	0.000603278
rs35322379	5	54265160	3	1	2	331519	0.000904917	0.000301639	0.000603278
rs78688955	5	54265168	3	1	2	331519	0.000904917	0.000301639	0.000603278
rs1023675	5	54265606	3	1	2	331519	0.000904917	0.000301639	0.000603278
rs116140048	5	54269256	3	1	2	331519	0.000904917	0.000301639	0.000603278
rs79666268	5	54271578	3	1	2	331519	0.000904917	0.000301639	0.000603278
rs114347456	5	54273279	3	1	2	331519	0.000904917	0.000301639	0.000603278
rs3822313	5	54274874	3	1	2	331519	0.000904917	0.000301639	0.000603278
rs138338667	5	54275218	3	1	2	331519	0.000904917	0.000301639	0.000603278
rs142604597	5	54277826	3	1	2	331519	0.000904917	0.000301639	0.000603278
Affx-35295085	5	54279164	3	1	2	331519	0.000904917	0.000301639	0.000603278
rs1508890	5	54280007	3	1	2	331519	0.000904917	0.000301639	0.000603278
rs142082865	5	54281318	2	1	1	331520	0.000603278	0.000301639	0.000301639
rs116798445	5	54282141	2	1	1	331520	0.000603278	0.000301639	0.000301639
rs79307958	5	54284536	2	1	1	331520	0.000603278	0.000301639	0.000301639
rs71622161	5	54286050	2	1	1	331520	0.000603278	0.000301639	0.000301639
rs6876943	5	54288053	2	1	1	331520	0.000603278	0.000301639	0.000301639
rs72764150	5	54299597	2	1	1	331520	0.000603278	0.000301639	0.000301639
rs78537118	5	54300374	2	1	1	331520	0.000603278	0.000301639	0.000301639
rs77250470	5	54300511	2	1	1	331520	0.000603278	0.000301639	0.000301639
rs4865902	5	54302005	2	1	1	331520	0.000603278	0.000301639	0.000301639
rs16883766	5	54302098	2	1	1	331520	0.000603278	0.000301639	0.000301639
rs10069148	5	54308622	2	1	1	331520	0.000603278	0.000301639	0.000301639
rs4865908	5	54316028	2	1	1	331520	0.000603278	0.000301639	0.000301639
rs6871156	5	54326830	2	1	1	331520	0.000603278	0.000301639	0.000301639
rs146429265	5	54329605	2	1	1	331520	0.000603278	0.000301639	0.000301639
rs17681401	5	54329913	2	1	1	331520	0.000603278	0.000301639	0.000301639
rs73755325	5	54330135	2	1	1	331520	0.000603278	0.000301639	0.000301639
rs3111186	5	54366234	1	1	0	331521	0.000301639	0.000301639	0
rs55989901	5	54378505	1	1	0	331521	0.000301639	0.000301639	0
rs72764173	5	54386583	0	0	0	331552	0	0	0
rs62358950	5	54387652	0	0	0	331552	0	0	0
rs142297007	5	54398580	0	0	0	331552	0	0	0
Affx-80273620	5	54403678	0	0	0	331552	0	0	0
rs3104233	5	54403957	0	0	0	331552	0	0	0
rs147876051	5	54405889	0	0	0	331552	0	0	0
rs3104231	5	54406118	0	0	0	331552	0	0	0
rs141310624	5	54410065	0	0	0	331552	0	0	0
rs444527	5	54410099	0	0	0	331552	0	0	0
rs3104230	5	54410120	0	0	0	331552	0	0	0
rs384818	5	54411825	0	0	0	331552	0	0	0
rs79811005	5	54414831	0	0	0	331552	0	0	0
rs80248266	5	54417835	0	0	0	331552	0	0	0
rs145168670	5	54423155	0	0	0	331552	0	0	0
rs78692665	5	54424366	0	0	0	331552	0	0	0
rs336077	5	54437390	0	0	0	331552	0	0	0
rs199820748	5	54439339	0	0	0	331552	0	0	0
rs1021580	5	54439466	0	0	0	331552	0	0	0
rs336076	5	54439892	0	0	0	331552	0	0	0
rs1501829	5	54442124	0	0	0	331552	0	0	0
rs114660358	5	54452264	0	0	0	331552	0	0	0
rs74561680	5	54453668	0	0	0	331552	0	0	0
Affx-80273624	5	54456169	0	0	0	331552	0	0	0
Affx-80273625	5	54456940	0	0	0	331552	0	0	0
rs381852	5	54459961	0	0	0	331552	0	0	0
rs138811807	5	54468450	0	0	0	331552	0	0	0
rs336116	5	54470075	0	0	0	331552	0	0	0
rs10053098	5	54487446	0	0	0	331552	0	0	0
rs461256	5	54488978	0	0	0	331552	0	0	0
rs80042913	5	54491351	0	0	0	331552	0	0	0
rs13160656	5	54491464	0	0	0	331552	0	0	0
rs79637734	5	54503782	0	0	0	331552	0	0	0
rs4865919	5	54507353	0	0	0	331552	0	0	0
rs77156917	5	54513338	0	0	0	331552	0	0	0
rs199825346	5	54516613	0	0	0	331552	0	0	0
rs72749881	5	54523849	0	0	0	331552	0	0	0
Affx-80273626	5	54527462	0	0	0	331552	0	0	0
rs139606873	5	54529218	0	0	0	331552	0	0	0
rs231625	5	54533872	0	0	0	331552	0	0	0
rs4865923	5	54540122	0	0	0	331552	0	0	0
rs35533007	5	54546811	0	0	0	331552	0	0	0
rs79166626	5	54548730	0	0	0	331552	0	0	0
rs72751703	5	54553132	0	0	0	331552	0	0	0
rs147947389	5	54558510	0	0	0	331552	0	0	0
rs75471594	5	54569088	0	0	0	331552	0	0	0
rs12652146	5	54573380	0	0	0	331552	0	0	0
rs187247676	5	54579230	0	0	0	331552	0	0	0
rs112028693	5	54585213	0	0	0	331552	0	0	0
Affx-80273630	5	54593127	0	0	0	331552	0	0	0
rs144225273	5	54593201	0	0	0	331552	0	0	0
rs17581920	5	54601148	0	0	0	331552	0	0	0
rs74957663	5	54602446	0	0	0	331552	0	0	0
Affx-89011202	5	54603256	0	0	0	331552	0	0	0
Affx-89019662	5	54603258	0	0	0	331552	0	0	0
Affx-89005691	5	54603260	0	0	0	331552	0	0	0
rs34518412	5	54603856	0	0	0	331552	0	0	0
rs78130396	5	54608063	0	0	0	331552	0	0	0
rs112218750	5	54635826	0	0	0	331552	0	0	0
rs72751781	5	54642159	0	0	0	331552	0	0	0
Affx-92039833	5	54645433	0	0	0	331552	0	0	0
rs115931049	5	54650738	0	0	0	331552	0	0	0
rs12374543	5	54651510	0	0	0	331552	0	0	0
rs79112745	5	54679960	0	0	0	331552	0	0	0
rs79788597	5	54681788	0	0	0	331552	0	0	0
rs75768333	5	54697445	0	0	0	331552	0	0	0
rs12522703	5	54702185	0	0	0	331552	0	0	0
rs230778	5	54704705	0	0	0	331552	0	0	0
rs139320115	5	54706325	0	0	0	331552	0	0	0
rs151142539	5	54711763	0	0	0	331552	0	0	0
rs72753712	5	54721982	0	0	0	331552	0	0	0
rs3804264	5	54742941	1	1	0	331521	0.000301639	0.000301639	0
rs6868292	5	54753045	1	1	0	331521	0.000301639	0.000301639	0
rs34723860	5	54761894	1	1	0	331521	0.000301639	0.000301639	0
rs71622178	5	54764768	1	1	0	331521	0.000301639	0.000301639	0
rs7734184	5	54778053	2	2	0	331520	0.000603278	0.000603278	0
rs34802366	5	54781226	2	2	0	331520	0.000603278	0.000603278	0
rs116006409	5	54783384	2	2	0	331520	0.000603278	0.000603278	0
rs71622181	5	54786796	2	2	0	331520	0.000603278	0.000603278	0
rs1496453	5	54796795	2	2	0	331520	0.000603278	0.000603278	0
rs115774590	5	54801037	2	2	0	331520	0.000603278	0.000603278	0
rs74429834	5	54801136	2	2	0	331520	0.000603278	0.000603278	0
rs80091375	5	54801396	2	2	0	331520	0.000603278	0.000603278	0
rs77112784	5	54804870	2	2	0	331520	0.000603278	0.000603278	0
rs4865610	5	54810847	2	2	0	331520	0.000603278	0.000603278	0
rs35644428	5	54822325	2	2	0	331520	0.000603278	0.000603278	0
rs77554499	5	54828112	2	2	0	331520	0.000603278	0.000603278	0
rs113327588	5	54830502	2	2	0	331520	0.000603278	0.000603278	0
rs2292279	5	54830873	2	2	0	331520	0.000603278	0.000603278	0
rs72753798	5	54836623	2	2	0	331520	0.000603278	0.000603278	0
rs76809051	5	54840048	2	2	0	331520	0.000603278	0.000603278	0
rs17629581	5	54846546	0	0	0	331552	0	0	0
rs77826280	5	54846973	2	2	0	331520	0.000603278	0.000603278	0
rs6891976	5	54847837	2	2	0	331520	0.000603278	0.000603278	0
rs6450317	5	54853491	2	2	0	331520	0.000603278	0.000603278	0
rs62359600	5	54856439	2	2	0	331520	0.000603278	0.000603278	0
rs71265365	5	54865551	2	2	0	331520	0.000603278	0.000603278	0
rs77623638	5	54872229	2	2	0	331520	0.000603278	0.000603278	0
rs3898451	5	54875243	2	2	0	331520	0.000603278	0.000603278	0
rs114782328	5	54882778	2	2	0	331520	0.000603278	0.000603278	0
rs34396712	5	54889087	3	3	0	331519	0.000904917	0.000904917	0
rs10056129	5	54889265	3	3	0	331519	0.000904917	0.000904917	0
rs12187909	5	54896300	0	0	0	331552	0	0	0
rs115997042	5	54898346	3	3	0	331519	0.000904917	0.000904917	0
rs77969381	5	54899194	3	3	0	331519	0.000904917	0.000904917	0
rs3846501	5	54906367	3	3	0	331519	0.000904917	0.000904917	0
rs72758210	5	54906595	0	0	0	331552	0	0	0
rs6867475	5	54913995	3	3	0	331519	0.000904917	0.000904917	0
rs2194187	5	54914457	3	3	0	331519	0.000904917	0.000904917	0
rs75874142	5	54917328	3	3	0	331519	0.000904917	0.000904917	0
rs144369208	5	54922535	3	3	0	331519	0.000904917	0.000904917	0
rs72758226	5	54925854	3	3	0	331519	0.000904917	0.000904917	0
rs149447829	5	54929694	3	3	0	331519	0.000904917	0.000904917	0
rs78500873	5	54932734	3	3	0	331519	0.000904917	0.000904917	0
rs35361432	5	54941617	3	3	0	331519	0.000904917	0.000904917	0
rs6450329	5	54941810	3	3	0	331519	0.000904917	0.000904917	0
Affx-80273635	5	54945084	3	3	0	331519	0.000904917	0.000904917	0
rs10056287	5	54954478	3	3	0	331519	0.000904917	0.000904917	0
rs4865614	5	54960609	3	3	0	331519	0.000904917	0.000904917	0
rs4865615	5	54960673	3	3	0	331519	0.000904917	0.000904917	0
rs112087862	5	54963174	3	3	0	331519	0.000904917	0.000904917	0
rs77175699	5	54976988	3	3	0	331519	0.000904917	0.000904917	0
rs16884456	5	54986218	3	3	0	331519	0.000904917	0.000904917	0
rs140011607	5	54990285	3	3	0	331519	0.000904917	0.000904917	0
rs72760041	5	54990425	3	3	0	331519	0.000904917	0.000904917	0
rs11958779	5	55001899	3	3	0	331519	0.000904917	0.000904917	0
rs35425144	5	55007837	3	3	0	331519	0.000904917	0.000904917	0
rs67082165	5	55010392	3	3	0	331519	0.000904917	0.000904917	0
rs6870832	5	55016978	4	3	1	331518	0.00120656	0.000904917	0.000301639
rs74861627	5	55025311	4	3	1	331518	0.00120656	0.000904917	0.000301639
rs3846513	5	55028160	4	3	1	331518	0.00120656	0.000904917	0.000301639
rs62363608	5	55028393	4	3	1	331518	0.00120656	0.000904917	0.000301639
rs75218412	5	55032243	4	3	1	331518	0.00120656	0.000904917	0.000301639
rs6877003	5	55043622	4	3	1	331518	0.00120656	0.000904917	0.000301639
rs62361885	5	55045907	4	3	1	331518	0.00120656	0.000904917	0.000301639
rs6863874	5	55046489	4	3	1	331518	0.00120656	0.000904917	0.000301639
rs4865627	5	55051338	4	3	1	331518	0.00120656	0.000904917	0.000301639
rs114234345	5	55061273	4	3	1	331518	0.00120656	0.000904917	0.000301639
rs13180495	5	55062399	4	3	1	331518	0.00120656	0.000904917	0.000301639
rs13181170	5	55062764	4	3	1	331518	0.00120656	0.000904917	0.000301639
rs72761924	5	55066054	4	3	1	331518	0.00120656	0.000904917	0.000301639
rs66908049	5	55066957	4	3	1	331518	0.00120656	0.000904917	0.000301639
rs72761926	5	55067482	4	3	1	331518	0.00120656	0.000904917	0.000301639
rs116142312	5	55072105	4	3	1	331518	0.00120656	0.000904917	0.000301639
rs147190735	5	55075860	4	3	1	331518	0.00120656	0.000904917	0.000301639
rs148485105	5	55076956	4	3	1	331518	0.00120656	0.000904917	0.000301639
rs61755359	5	55076979	4	3	1	331518	0.00120656	0.000904917	0.000301639
rs12652278	5	55080769	4	3	1	331518	0.00120656	0.000904917	0.000301639
rs2305123	5	55081694	4	3	1	331518	0.00120656	0.000904917	0.000301639
rs80156702	5	55084986	4	3	1	331518	0.00120656	0.000904917	0.000301639
rs3842913	5	55085630	4	3	1	331518	0.00120656	0.000904917	0.000301639
rs76548182	5	55098021	4	3	1	331518	0.00120656	0.000904917	0.000301639
rs12518406	5	55105716	4	3	1	331518	0.00120656	0.000904917	0.000301639
rs79945825	5	55108598	4	3	1	331518	0.00120656	0.000904917	0.000301639
rs78401251	5	55113163	4	3	1	331518	0.00120656	0.000904917	0.000301639
rs79865139	5	55123018	4	3	1	331518	0.00120656	0.000904917	0.000301639
rs153510	5	55128163	4	3	1	331518	0.00120656	0.000904917	0.000301639
rs162096	5	55129428	4	3	1	331518	0.00120656	0.000904917	0.000301639
rs55915520	5	55132411	4	3	1	331518	0.00120656	0.000904917	0.000301639
rs3899797	5	55136432	4	3	1	331518	0.00120656	0.000904917	0.000301639
rs140079651	5	55147452	4	3	1	331518	0.00120656	0.000904917	0.000301639
rs142089239	5	55147460	4	3	1	331518	0.00120656	0.000904917	0.000301639
rs62361930	5	55158830	3	2	1	331519	0.000904917	0.000603278	0.000301639
rs79370288	5	55162833	3	2	1	331519	0.000904917	0.000603278	0.000301639
rs16884598	5	55165169	0	0	0	331552	0	0	0
rs9292103	5	55167146	3	2	1	331519	0.000904917	0.000603278	0.000301639
rs59086632	5	55168132	3	2	1	331519	0.000904917	0.000603278	0.000301639
rs71602921	5	55168328	3	2	1	331519	0.000904917	0.000603278	0.000301639
rs13184107	5	55178976	3	2	1	331519	0.000904917	0.000603278	0.000301639
rs112342792	5	55179387	3	2	1	331519	0.000904917	0.000603278	0.000301639
rs324452	5	55189100	3	2	1	331519	0.000904917	0.000603278	0.000301639
rs66660185	5	55191416	3	2	1	331519	0.000904917	0.000603278	0.000301639
rs13167566	5	55196275	3	2	1	331519	0.000904917	0.000603278	0.000301639
rs114054261	5	55196462	0	0	0	331552	0	0	0
rs75551767	5	55197105	3	2	1	331519	0.000904917	0.000603278	0.000301639
rs80125651	5	55199643	3	2	1	331519	0.000904917	0.000603278	0.000301639
rs113369650	5	55206398	3	2	1	331519	0.000904917	0.000603278	0.000301639
rs161704	5	55206444	3	2	1	331519	0.000904917	0.000603278	0.000301639
rs62361954	5	55207582	3	2	1	331519	0.000904917	0.000603278	0.000301639
rs161702	5	55210440	3	2	1	331519	0.000904917	0.000603278	0.000301639
rs68070763	5	55216836	2	2	0	331520	0.000603278	0.000603278	0
rs74904741	5	55219484	2	2	0	331520	0.000603278	0.000603278	0
rs78443884	5	55221681	2	2	0	331520	0.000603278	0.000603278	0
rs113678094	5	55223763	2	2	0	331520	0.000603278	0.000603278	0
rs13357543	5	55223929	2	2	0	331520	0.000603278	0.000603278	0
rs78474013	5	55226602	2	2	0	331520	0.000603278	0.000603278	0
Affx-26721017	5	55236006	2	2	0	331520	0.000603278	0.000603278	0
rs61748224	5	55237014	2	2	0	331520	0.000603278	0.000603278	0
rs61755738	5	55237432	2	2	0	331520	0.000603278	0.000603278	0
rs77618950	5	55246984	2	2	0	331520	0.000603278	0.000603278	0
rs34417936	5	55248135	2	2	0	331520	0.000603278	0.000603278	0
rs3729962	5	55251828	2	2	0	331520	0.000603278	0.000603278	0
rs2228043	5	55251931	2	2	0	331520	0.000603278	0.000603278	0
rs141500365	5	55256305	2	2	0	331520	0.000603278	0.000603278	0
rs74856084	5	55257708	2	2	0	331520	0.000603278	0.000603278	0
rs200977907	5	55264223	2	2	0	331520	0.000603278	0.000603278	0
rs72765604	5	55265047	2	2	0	331520	0.000603278	0.000603278	0
Affx-89007875	5	55265547	2	2	0	331520	0.000603278	0.000603278	0
rs6861772	5	55271621	2	2	0	331520	0.000603278	0.000603278	0
rs1063560	5	55272085	2	2	0	331520	0.000603278	0.000603278	0
rs71624106	5	55288899	2	2	0	331520	0.000603278	0.000603278	0
rs715180	5	55297299	2	2	0	331520	0.000603278	0.000603278	0
rs72765610	5	55299869	2	2	0	331520	0.000603278	0.000603278	0
rs116162841	5	55317790	2	2	0	331520	0.000603278	0.000603278	0
rs62363930	5	55317964	2	2	0	331520	0.000603278	0.000603278	0
rs11745284	5	55323506	2	2	0	331520	0.000603278	0.000603278	0
rs10045084	5	55333925	2	2	0	331520	0.000603278	0.000603278	0
rs11749851	5	55337167	2	2	0	331520	0.000603278	0.000603278	0
rs62363938	5	55338125	2	2	0	331520	0.000603278	0.000603278	0
rs62363941	5	55350083	2	2	0	331520	0.000603278	0.000603278	0
rs77954436	5	55351594	2	2	0	331520	0.000603278	0.000603278	0
rs11948977	5	55352102	2	2	0	331520	0.000603278	0.000603278	0
rs10068437	5	55352143	2	2	0	331520	0.000603278	0.000603278	0
rs10042448	5	55352823	2	2	0	331520	0.000603278	0.000603278	0
rs35065954	5	55355867	2	2	0	331520	0.000603278	0.000603278	0
rs114571532	5	55356747	2	2	0	331520	0.000603278	0.000603278	0
rs17414894	5	55363835	2	2	0	331520	0.000603278	0.000603278	0
rs10061040	5	55368726	2	2	0	331520	0.000603278	0.000603278	0
rs13166579	5	55370484	2	2	0	331520	0.000603278	0.000603278	0
rs76494590	5	55371281	0	0	0	331552	0	0	0
rs322014	5	55372927	2	2	0	331520	0.000603278	0.000603278	0
rs79463628	5	55384379	2	2	0	331520	0.000603278	0.000603278	0
rs322019	5	55384562	2	2	0	331520	0.000603278	0.000603278	0
rs322021	5	55385145	2	2	0	331520	0.000603278	0.000603278	0
rs75187300	5	55389502	2	2	0	331520	0.000603278	0.000603278	0
rs318814	5	55390288	2	2	0	331520	0.000603278	0.000603278	0
rs111296580	5	55392944	2	2	0	331520	0.000603278	0.000603278	0
rs78076376	5	55392955	2	2	0	331520	0.000603278	0.000603278	0
rs113149458	5	55392980	2	2	0	331520	0.000603278	0.000603278	0
Affx-89005049	5	55396031	2	2	0	331520	0.000603278	0.000603278	0
rs34879141	5	55396074	2	2	0	331520	0.000603278	0.000603278	0
rs139797482	5	55396075	2	2	0	331520	0.000603278	0.000603278	0
rs223079	5	55397691	2	2	0	331520	0.000603278	0.000603278	0
rs191205	5	55401598	2	2	0	331520	0.000603278	0.000603278	0
rs76725774	5	55402013	2	2	0	331520	0.000603278	0.000603278	0
rs116825778	5	55406423	2	2	0	331520	0.000603278	0.000603278	0
rs77017041	5	55407449	2	2	0	331520	0.000603278	0.000603278	0
rs321776	5	55407542	2	2	0	331520	0.000603278	0.000603278	0
rs75994673	5	55408595	2	2	0	331520	0.000603278	0.000603278	0
rs12189104	5	55409007	2	2	0	331520	0.000603278	0.000603278	0
rs318803	5	55411100	2	2	0	331520	0.000603278	0.000603278	0
rs73126467	5	55412085	2	2	0	331520	0.000603278	0.000603278	0
rs186718700	5	55412476	2	2	0	331520	0.000603278	0.000603278	0
rs115122644	5	55416979	2	2	0	331520	0.000603278	0.000603278	0
rs10069512	5	55417599	2	2	0	331520	0.000603278	0.000603278	0
rs79330186	5	55419106	2	2	0	331520	0.000603278	0.000603278	0
rs79188399	5	55419913	2	2	0	331520	0.000603278	0.000603278	0
rs1276850	5	55420756	2	2	0	331520	0.000603278	0.000603278	0
rs1291486	5	55421064	2	2	0	331520	0.000603278	0.000603278	0
rs115092934	5	55423372	2	2	0	331520	0.000603278	0.000603278	0
rs117373650	5	55423845	2	2	0	331520	0.000603278	0.000603278	0
rs318791	5	55424472	2	2	0	331520	0.000603278	0.000603278	0
rs62363956	5	55426163	2	2	0	331520	0.000603278	0.000603278	0
rs2431873	5	55428838	2	2	0	331520	0.000603278	0.000603278	0
rs10461422	5	55432248	2	2	0	331520	0.000603278	0.000603278	0
rs6859219	5	55438580	1	1	0	331521	0.000301639	0.000301639	0
rs201143186	5	55439628	1	1	0	331521	0.000301639	0.000301639	0
Affx-80273640	5	55439683	1	1	0	331521	0.000301639	0.000301639	0
rs10214316	5	55444040	1	1	0	331521	0.000301639	0.000301639	0
rs78213348	5	55444120	1	1	0	331521	0.000301639	0.000301639	0
rs7731626	5	55444683	1	1	0	331521	0.000301639	0.000301639	0
rs309622	5	55445129	1	1	0	331521	0.000301639	0.000301639	0
rs4700266	5	55448425	1	1	0	331521	0.000301639	0.000301639	0
rs465325	5	55448907	1	1	0	331521	0.000301639	0.000301639	0
rs115250350	5	55455600	1	1	0	331521	0.000301639	0.000301639	0
rs13186299	5	55455645	1	1	0	331521	0.000301639	0.000301639	0
rs72767234	5	55457939	1	1	0	331521	0.000301639	0.000301639	0
rs159547	5	55459364	1	1	0	331521	0.000301639	0.000301639	0
rs78065685	5	55460067	1	1	0	331521	0.000301639	0.000301639	0
rs2086675	5	55464522	1	1	0	331521	0.000301639	0.000301639	0
rs6882930	5	55465914	1	1	0	331521	0.000301639	0.000301639	0
Affx-89026699	5	55466557	1	1	0	331521	0.000301639	0.000301639	0
rs160936	5	55472289	1	1	0	331521	0.000301639	0.000301639	0
rs6450371	5	55473321	1	1	0	331521	0.000301639	0.000301639	0
rs115920520	5	55479045	1	1	0	331521	0.000301639	0.000301639	0
rs114536120	5	55479882	1	1	0	331521	0.000301639	0.000301639	0
rs11955368	5	55484684	1	1	0	331521	0.000301639	0.000301639	0
rs17646771	5	55489812	1	1	0	331521	0.000301639	0.000301639	0
rs72749958	5	55496271	1	1	0	331521	0.000301639	0.000301639	0
rs160940	5	55497402	1	1	0	331521	0.000301639	0.000301639	0
rs159567	5	55509466	1	1	0	331521	0.000301639	0.000301639	0
rs74439554	5	55512537	1	1	0	331521	0.000301639	0.000301639	0
rs152313	5	55528267	1	1	0	331521	0.000301639	0.000301639	0
rs152347	5	55536488	1	1	0	331521	0.000301639	0.000301639	0
rs78983851	5	55541671	1	1	0	331521	0.000301639	0.000301639	0
rs79240171	5	55550264	1	1	0	331521	0.000301639	0.000301639	0
rs72749989	5	55555584	1	1	0	331521	0.000301639	0.000301639	0
rs1020388	5	55560027	1	1	0	331521	0.000301639	0.000301639	0
rs79238063	5	55560592	1	1	0	331521	0.000301639	0.000301639	0
rs79795679	5	55563484	1	1	0	331521	0.000301639	0.000301639	0
rs390838	5	55566866	1	1	0	331521	0.000301639	0.000301639	0
rs27007	5	55567205	1	1	0	331521	0.000301639	0.000301639	0
rs27006	5	55567581	1	1	0	331521	0.000301639	0.000301639	0
rs27573	5	55567749	1	1	0	331521	0.000301639	0.000301639	0
rs445096	5	55567912	1	1	0	331521	0.000301639	0.000301639	0
rs74611811	5	55568117	1	1	0	331521	0.000301639	0.000301639	0
rs11960515	5	55568796	1	1	0	331521	0.000301639	0.000301639	0
rs3857295	5	55569469	1	1	0	331521	0.000301639	0.000301639	0
rs2342888	5	55574191	1	1	0	331521	0.000301639	0.000301639	0
rs158638	5	55576016	1	1	0	331521	0.000301639	0.000301639	0
rs72752208	5	55579285	1	1	0	331521	0.000301639	0.000301639	0
rs13163043	5	55579422	1	1	0	331521	0.000301639	0.000301639	0
rs76679188	5	55579678	1	1	0	331521	0.000301639	0.000301639	0
rs158357	5	55587868	1	1	0	331521	0.000301639	0.000301639	0
rs72752211	5	55590201	1	1	0	331521	0.000301639	0.000301639	0
rs154841	5	55597295	1	1	0	331521	0.000301639	0.000301639	0
rs115109232	5	55599891	1	1	0	331521	0.000301639	0.000301639	0
rs32487	5	55602029	1	1	0	331521	0.000301639	0.000301639	0
rs4699914	5	55602209	1	1	0	331521	0.000301639	0.000301639	0
rs152332	5	55603036	1	1	0	331521	0.000301639	0.000301639	0
rs78749547	5	55615552	2	1	1	331520	0.000603278	0.000301639	0.000301639
rs79116193	5	55626681	2	1	1	331520	0.000603278	0.000301639	0.000301639
rs7706274	5	55633137	2	1	1	331520	0.000603278	0.000301639	0.000301639
rs10214202	5	55638478	2	1	1	331520	0.000603278	0.000301639	0.000301639
rs10052062	5	55642843	2	1	1	331520	0.000603278	0.000301639	0.000301639
rs32494	5	55643774	2	1	1	331520	0.000603278	0.000301639	0.000301639
rs72752253	5	55647811	2	1	1	331520	0.000603278	0.000301639	0.000301639
rs113380534	5	55648949	2	1	1	331520	0.000603278	0.000301639	0.000301639
rs74695134	5	55649106	2	1	1	331520	0.000603278	0.000301639	0.000301639
rs7720200	5	55651761	2	1	1	331520	0.000603278	0.000301639	0.000301639
rs72752255	5	55653508	2	1	1	331520	0.000603278	0.000301639	0.000301639
rs1278057	5	55655396	2	1	1	331520	0.000603278	0.000301639	0.000301639
rs73756996	5	55660279	2	1	1	331520	0.000603278	0.000301639	0.000301639
rs78157088	5	55660376	2	1	1	331520	0.000603278	0.000301639	0.000301639
rs4700292	5	55661690	2	1	1	331520	0.000603278	0.000301639	0.000301639
rs11289810	5	55663645	2	1	1	331520	0.000603278	0.000301639	0.000301639
rs12517312	5	55667286	2	1	1	331520	0.000603278	0.000301639	0.000301639
rs79440217	5	55671714	2	1	1	331520	0.000603278	0.000301639	0.000301639
rs9292114	5	55673940	2	1	1	331520	0.000603278	0.000301639	0.000301639
rs62355570	5	55673992	2	1	1	331520	0.000603278	0.000301639	0.000301639
rs16885311	5	55674184	2	1	1	331520	0.000603278	0.000301639	0.000301639
rs115636958	5	55674277	2	1	1	331520	0.000603278	0.000301639	0.000301639
rs76311068	5	55674964	0	0	0	331552	0	0	0
rs79711004	5	55679060	2	1	1	331520	0.000603278	0.000301639	0.000301639
rs7722804	5	55679090	2	1	1	331520	0.000603278	0.000301639	0.000301639
rs289011	5	55680256	2	1	1	331520	0.000603278	0.000301639	0.000301639
rs13158561	5	55682838	2	1	1	331520	0.000603278	0.000301639	0.000301639
rs289004	5	55684799	2	1	1	331520	0.000603278	0.000301639	0.000301639
rs112792756	5	55685444	2	1	1	331520	0.000603278	0.000301639	0.000301639
rs76790327	5	55686094	2	1	1	331520	0.000603278	0.000301639	0.000301639
rs10043077	5	55692939	2	1	1	331520	0.000603278	0.000301639	0.000301639
rs59717957	5	55698996	0	0	0	331552	0	0	0
rs3845165	5	55700252	2	1	1	331520	0.000603278	0.000301639	0.000301639
rs1848507	5	55705457	2	1	1	331520	0.000603278	0.000301639	0.000301639
rs61635197	5	55706045	2	1	1	331520	0.000603278	0.000301639	0.000301639
rs11740999	5	55710331	2	1	1	331520	0.000603278	0.000301639	0.000301639
rs113101621	5	55711320	2	1	1	331520	0.000603278	0.000301639	0.000301639
rs158086	5	55721749	2	1	1	331520	0.000603278	0.000301639	0.000301639
rs72754104	5	55722235	2	1	1	331520	0.000603278	0.000301639	0.000301639
rs16885409	5	55724047	2	1	1	331520	0.000603278	0.000301639	0.000301639
rs459131	5	55725213	2	1	1	331520	0.000603278	0.000301639	0.000301639
rs287241	5	55733940	2	1	1	331520	0.000603278	0.000301639	0.000301639
rs158211	5	55735846	2	1	1	331520	0.000603278	0.000301639	0.000301639
rs245809	5	55739061	2	1	1	331520	0.000603278	0.000301639	0.000301639
rs462780	5	55739268	2	1	1	331520	0.000603278	0.000301639	0.000301639
rs17656329	5	55746342	1	1	0	331521	0.000301639	0.000301639	0
rs60489689	5	55747132	1	1	0	331521	0.000301639	0.000301639	0
rs77480038	5	55747502	1	1	0	331521	0.000301639	0.000301639	0
rs13356699	5	55749615	1	1	0	331521	0.000301639	0.000301639	0
rs16877004	5	55753652	1	1	0	331521	0.000301639	0.000301639	0
rs115931710	5	55756185	1	1	0	331521	0.000301639	0.000301639	0
rs3852141	5	55756394	1	1	0	331521	0.000301639	0.000301639	0
rs74288805	5	55757933	1	1	0	331521	0.000301639	0.000301639	0
rs284019	5	55765448	1	1	0	331521	0.000301639	0.000301639	0
rs284017	5	55766875	1	1	0	331521	0.000301639	0.000301639	0
rs11959048	5	55767865	1	1	0	331521	0.000301639	0.000301639	0
rs284032	5	55770154	1	1	0	331521	0.000301639	0.000301639	0
rs75411611	5	55770850	1	1	0	331521	0.000301639	0.000301639	0
rs72754128	5	55776584	1	1	0	331521	0.000301639	0.000301639	0
rs7716442	5	55780435	0	0	0	331552	0	0	0
rs77283495	5	55781913	0	0	0	331552	0	0	0
rs12187346	5	55782130	0	0	0	331552	0	0	0
rs16885544	5	55788732	0	0	0	331552	0	0	0
rs34349767	5	55788945	0	0	0	331552	0	0	0
rs184370950	5	55789840	0	0	0	331552	0	0	0
rs71624134	5	55792288	0	0	0	331552	0	0	0
rs157604	5	55792645	0	0	0	331552	0	0	0
rs11743000	5	55793006	0	0	0	331552	0	0	0
rs118129899	5	55795788	0	0	0	331552	0	0	0
rs3928404	5	55796854	0	0	0	331552	0	0	0
rs114371655	5	55799508	0	0	0	331552	0	0	0
rs42392	5	55803929	0	0	0	331552	0	0	0
rs459193	5	55806751	0	0	0	331552	0	0	0
rs464605	5	55807370	0	0	0	331552	0	0	0
rs116097298	5	55807424	0	0	0	331552	0	0	0
rs62355642	5	55807498	0	0	0	331552	0	0	0
rs13153834	5	55807960	0	0	0	331552	0	0	0
rs35898644	5	55808214	0	0	0	331552	0	0	0
rs157509	5	55808474	0	0	0	331552	0	0	0
rs61587941	5	55814890	0	0	0	331552	0	0	0
rs76262618	5	55815125	0	0	0	331552	0	0	0
rs283174	5	55815503	0	0	0	331552	0	0	0
rs72754162	5	55818093	0	0	0	331552	0	0	0
rs115349501	5	55820249	0	0	0	331552	0	0	0
rs157521	5	55821031	0	0	0	331552	0	0	0
rs29995	5	55825904	0	0	0	331552	0	0	0
rs58896078	5	55828080	0	0	0	331552	0	0	0
rs40565	5	55828636	0	0	0	331552	0	0	0
rs30365	5	55828785	0	0	0	331552	0	0	0
rs30364	5	55829376	0	0	0	331552	0	0	0
rs3852143	5	55829497	0	0	0	331552	0	0	0
rs39837	5	55830865	0	0	0	331552	0	0	0
rs13178412	5	55831021	0	0	0	331552	0	0	0
rs11949724	5	55832217	0	0	0	331552	0	0	0
rs112856634	5	55834422	0	0	0	331552	0	0	0
rs71624136	5	55840393	0	0	0	331552	0	0	0
rs116074002	5	55843895	0	0	0	331552	0	0	0
rs457587	5	55845916	0	0	0	331552	0	0	0
rs60128531	5	55846806	0	0	0	331552	0	0	0
rs75410677	5	55846975	0	0	0	331552	0	0	0
rs73758801	5	55849742	0	0	0	331552	0	0	0
rs6867983	5	55854153	0	0	0	331552	0	0	0
rs72754173	5	55858764	0	0	0	331552	0	0	0
rs3936510	5	55860866	0	0	0	331552	0	0	0
rs9687846	5	55861894	0	0	0	331552	0	0	0
rs74762860	5	55862106	0	0	0	331552	0	0	0
rs3852144	5	55862596	0	0	0	331552	0	0	0
rs80213949	5	55869622	0	0	0	331552	0	0	0
rs114684272	5	55874237	0	0	0	331552	0	0	0
rs16885752	5	55874891	1	0	1	331521	0.000301639	0	0.000301639
rs4129542	5	55878680	1	0	1	331521	0.000301639	0	0.000301639
rs4129540	5	55878858	1	0	1	331521	0.000301639	0	0.000301639
rs16885755	5	55880301	1	0	1	331521	0.000301639	0	0.000301639
rs10053384	5	55883819	1	0	1	331521	0.000301639	0	0.000301639
rs6897971	5	55884741	1	0	1	331521	0.000301639	0	0.000301639
rs35368011	5	55888986	1	0	1	331521	0.000301639	0	0.000301639
rs76705584	5	55892197	1	0	1	331521	0.000301639	0	0.000301639
rs12654100	5	55897152	1	0	1	331521	0.000301639	0	0.000301639
rs10077191	5	55898777	1	0	1	331521	0.000301639	0	0.000301639
rs17659497	5	55903639	0	0	0	331552	0	0	0
rs16885817	5	55903787	1	0	1	331521	0.000301639	0	0.000301639
Affx-26729971	5	55905734	1	0	1	331521	0.000301639	0	0.000301639
Affx-26730014	5	55909297	1	0	1	331521	0.000301639	0	0.000301639
rs10056376	5	55910973	1	0	1	331521	0.000301639	0	0.000301639
rs1290217	5	55913197	1	0	1	331521	0.000301639	0	0.000301639
rs10055364	5	55915379	1	0	1	331521	0.000301639	0	0.000301639
rs1279618	5	55915617	1	0	1	331521	0.000301639	0	0.000301639
rs72756012	5	55916925	1	0	1	331521	0.000301639	0	0.000301639
rs74723542	5	55917733	1	0	1	331521	0.000301639	0	0.000301639
rs10066454	5	55920862	1	0	1	331521	0.000301639	0	0.000301639
rs36047614	5	55927726	1	0	1	331521	0.000301639	0	0.000301639
rs10068607	5	55928124	1	0	1	331521	0.000301639	0	0.000301639
rs56745245	5	55928303	1	0	1	331521	0.000301639	0	0.000301639
rs56303038	5	55929160	1	0	1	331521	0.000301639	0	0.000301639
rs10940509	5	55929388	1	0	1	331521	0.000301639	0	0.000301639
rs1279627	5	55930580	1	0	1	331521	0.000301639	0	0.000301639
rs13172163	5	55934119	1	0	1	331521	0.000301639	0	0.000301639
rs16885881	5	55934534	1	0	1	331521	0.000301639	0	0.000301639
rs1296284	5	55934938	1	0	1	331521	0.000301639	0	0.000301639
rs80285742	5	55935150	1	0	1	331521	0.000301639	0	0.000301639
rs74526320	5	55942947	1	0	1	331521	0.000301639	0	0.000301639
rs13153536	5	55946174	1	0	1	331521	0.000301639	0	0.000301639
rs13167060	5	55951138	1	0	1	331521	0.000301639	0	0.000301639
rs79286179	5	55953400	1	0	1	331521	0.000301639	0	0.000301639
rs79874449	5	55965415	1	0	1	331521	0.000301639	0	0.000301639
rs34196215	5	55965964	1	0	1	331521	0.000301639	0	0.000301639
rs1991007	5	55968018	1	0	1	331521	0.000301639	0	0.000301639
rs78008152	5	55968209	1	0	1	331521	0.000301639	0	0.000301639
rs16885975	5	55968246	0	0	0	331552	0	0	0
rs2042342	5	55969146	1	0	1	331521	0.000301639	0	0.000301639
rs10428696	5	55970422	1	0	1	331521	0.000301639	0	0.000301639
rs16885991	5	55972578	1	0	1	331521	0.000301639	0	0.000301639
rs76533320	5	55973059	1	0	1	331521	0.000301639	0	0.000301639
rs78615316	5	55978422	1	0	1	331521	0.000301639	0	0.000301639
rs10060816	5	55980650	1	0	1	331521	0.000301639	0	0.000301639
rs1292152	5	55983585	1	0	1	331521	0.000301639	0	0.000301639
rs62357926	5	55984025	1	0	1	331521	0.000301639	0	0.000301639
rs74692194	5	55985778	1	0	1	331521	0.000301639	0	0.000301639
rs16886054	5	55986057	1	0	1	331521	0.000301639	0	0.000301639
rs55999709	5	55989823	1	0	1	331521	0.000301639	0	0.000301639
rs79167119	5	55994172	1	0	1	331521	0.000301639	0	0.000301639
rs141371509	5	55994713	1	0	1	331521	0.000301639	0	0.000301639
rs16886113	5	55995035	1	0	1	331521	0.000301639	0	0.000301639
rs16886115	5	55995669	1	0	1	331521	0.000301639	0	0.000301639
rs6450398	5	55998242	1	0	1	331521	0.000301639	0	0.000301639
rs116557915	5	56001359	1	0	1	331521	0.000301639	0	0.000301639
rs28789081	5	56006959	1	0	1	331521	0.000301639	0	0.000301639
rs72756066	5	56010465	1	0	1	331521	0.000301639	0	0.000301639
rs16886165	5	56023083	2	0	2	331520	0.000603278	0	0.000603278
rs78601188	5	56026473	2	0	2	331520	0.000603278	0	0.000603278
rs17354278	5	56030717	2	0	2	331520	0.000603278	0	0.000603278
rs889312	5	56031884	2	0	2	331520	0.000603278	0	0.000603278
rs13355753	5	56033307	2	0	2	331520	0.000603278	0	0.000603278
rs77196517	5	56036316	0	0	0	331552	0	0	0
rs11955048	5	56036982	2	0	2	331520	0.000603278	0	0.000603278
rs16886207	5	56038219	2	0	2	331520	0.000603278	0	0.000603278
rs62355882	5	56045110	2	0	2	331520	0.000603278	0	0.000603278
rs62355904	5	56056471	2	0	2	331520	0.000603278	0	0.000603278
rs10077075	5	56056724	2	0	2	331520	0.000603278	0	0.000603278
rs76485124	5	56060400	2	0	2	331520	0.000603278	0	0.000603278
rs6884514	5	56062614	2	0	2	331520	0.000603278	0	0.000603278
rs751766	5	56066812	2	0	2	331520	0.000603278	0	0.000603278
rs72758011	5	56088292	2	0	2	331520	0.000603278	0	0.000603278
rs35512566	5	56099603	2	0	2	331520	0.000603278	0	0.000603278
rs17661089	5	56105996	2	0	2	331520	0.000603278	0	0.000603278
rs832552	5	56113850	2	0	2	331520	0.000603278	0	0.000603278
rs79706517	5	56132180	2	0	2	331520	0.000603278	0	0.000603278
rs115208775	5	56141033	2	0	2	331520	0.000603278	0	0.000603278
rs33332	5	56148116	2	0	2	331520	0.000603278	0	0.000603278
rs78686102	5	56152795	2	0	2	331520	0.000603278	0	0.000603278
rs55694258	5	56155618	2	0	2	331520	0.000603278	0	0.000603278
rs12656969	5	56166195	1	0	1	331521	0.000301639	0	0.000301639
rs17662337	5	56167987	1	0	1	331521	0.000301639	0	0.000301639
rs143853590	5	56171018	1	0	1	331521	0.000301639	0	0.000301639
rs33322	5	56175226	1	0	1	331521	0.000301639	0	0.000301639
rs702689	5	56177443	1	0	1	331521	0.000301639	0	0.000301639
rs832582	5	56177743	1	0	1	331521	0.000301639	0	0.000301639
rs45556841	5	56177843	1	0	1	331521	0.000301639	0	0.000301639
rs75399059	5	56180170	1	0	1	331521	0.000301639	0	0.000301639
rs860579	5	56187075	1	0	1	331521	0.000301639	0	0.000301639
rs112418005	5	56193199	1	0	1	331521	0.000301639	0	0.000301639
rs185220	5	56205357	1	0	1	331521	0.000301639	0	0.000301639
rs141233841	5	56205575	1	0	1	331521	0.000301639	0	0.000301639
rs2257505	5	56207123	1	0	1	331521	0.000301639	0	0.000301639
Affx-80273641	5	56208836	1	0	1	331521	0.000301639	0	0.000301639
Affx-80273642	5	56208929	1	0	1	331521	0.000301639	0	0.000301639
rs40497	5	56209735	1	0	1	331521	0.000301639	0	0.000301639
rs13158067	5	56210256	1	0	1	331521	0.000301639	0	0.000301639
rs832534	5	56213672	1	0	1	331521	0.000301639	0	0.000301639
rs36017815	5	56219019	1	0	1	331521	0.000301639	0	0.000301639
Affx-80273644	5	56219122	1	0	1	331521	0.000301639	0	0.000301639
rs13436820	5	56224192	1	0	1	331521	0.000301639	0	0.000301639
rs189695	5	56225769	1	0	1	331521	0.000301639	0	0.000301639
Affx-89014412	5	56229088	1	0	1	331521	0.000301639	0	0.000301639
rs62356562	5	56235512	1	0	1	331521	0.000301639	0	0.000301639
rs2034244	5	56242774	1	0	1	331521	0.000301639	0	0.000301639
rs114731275	5	56246208	1	0	1	331521	0.000301639	0	0.000301639
Affx-80226617	5	56247916	1	0	1	331521	0.000301639	0	0.000301639
rs76128336	5	56248633	1	0	1	331521	0.000301639	0	0.000301639
rs2662027	5	56254485	1	0	1	331521	0.000301639	0	0.000301639
rs7726354	5	56256483	1	0	1	331521	0.000301639	0	0.000301639
rs2662024	5	56257515	1	0	1	331521	0.000301639	0	0.000301639
rs978407	5	56259593	1	0	1	331521	0.000301639	0	0.000301639
rs78366197	5	56261196	0	0	0	331552	0	0	0
rs62356591	5	56271724	0	0	0	331552	0	0	0
rs7736675	5	56273400	0	0	0	331552	0	0	0
rs10036895	5	56273693	0	0	0	331552	0	0	0
rs75137028	5	56277932	0	0	0	331552	0	0	0
rs16886583	5	56279658	0	0	0	331552	0	0	0
rs114103789	5	56282692	0	0	0	331552	0	0	0
rs74981111	5	56284519	0	0	0	331552	0	0	0
rs9292128	5	56285684	0	0	0	331552	0	0	0
rs77231998	5	56285937	0	0	0	331552	0	0	0
rs6863639	5	56289473	0	0	0	331552	0	0	0
rs77986771	5	56291606	0	0	0	331552	0	0	0
rs17732475	5	56301157	0	0	0	331552	0	0	0
rs60913929	5	56305261	0	0	0	331552	0	0	0
rs62356621	5	56305266	0	0	0	331552	0	0	0
rs115506770	5	56309839	0	0	0	331552	0	0	0
rs72759764	5	56313489	0	0	0	331552	0	0	0
rs2263495	5	56313924	0	0	0	331552	0	0	0
rs17732779	5	56325380	0	0	0	331552	0	0	0
rs13357111	5	56326081	0	0	0	331552	0	0	0
rs16877632	5	56326354	0	0	0	331552	0	0	0
rs79105210	5	56327623	0	0	0	331552	0	0	0
rs78735734	5	56329225	0	0	0	331552	0	0	0
rs115510713	5	56331390	0	0	0	331552	0	0	0
rs77238091	5	56331771	0	0	0	331552	0	0	0
rs1526888	5	56332053	0	0	0	331552	0	0	0
rs72759773	5	56333088	0	0	0	331552	0	0	0
rs10940523	5	56333433	0	0	0	331552	0	0	0
rs12659958	5	56333946	0	0	0	331552	0	0	0
rs80153764	5	56335027	0	0	0	331552	0	0	0
rs58093485	5	56335493	0	0	0	331552	0	0	0
rs7706787	5	56336189	0	0	0	331552	0	0	0
rs12515882	5	56338010	0	0	0	331552	0	0	0
rs331017	5	56339063	0	0	0	331552	0	0	0
rs2063260	5	56340739	0	0	0	331552	0	0	0
rs331036	5	56342728	0	0	0	331552	0	0	0
rs16886678	5	56343247	0	0	0	331552	0	0	0
rs72759784	5	56344425	0	0	0	331552	0	0	0
rs4358486	5	56344981	0	0	0	331552	0	0	0
rs72759786	5	56345122	0	0	0	331552	0	0	0
rs116503598	5	56346127	0	0	0	331552	0	0	0
rs831795	5	56351009	0	0	0	331552	0	0	0
rs74862596	5	56352591	0	0	0	331552	0	0	0
rs831814	5	56355056	0	0	0	331552	0	0	0
rs116689528	5	56356434	0	0	0	331552	0	0	0
rs62356644	5	56357091	0	0	0	331552	0	0	0
rs79638519	5	56357455	0	0	0	331552	0	0	0
rs115551568	5	56359779	0	0	0	331552	0	0	0
rs860547	5	56362973	0	0	0	331552	0	0	0
rs59660954	5	56364124	0	0	0	331552	0	0	0
rs16886744	5	56380977	0	0	0	331552	0	0	0
rs331047	5	56382328	0	0	0	331552	0	0	0
rs831829	5	56385064	0	0	0	331552	0	0	0
rs72761709	5	56385429	0	0	0	331552	0	0	0
rs35761101	5	56390713	0	0	0	331552	0	0	0
rs72761726	5	56409545	0	0	0	331552	0	0	0
rs55940043	5	56411555	0	0	0	331552	0	0	0
rs831847	5	56412370	0	0	0	331552	0	0	0
rs831849	5	56415072	0	0	0	331552	0	0	0
rs114468041	5	56416945	0	0	0	331552	0	0	0
rs116205428	5	56424121	0	0	0	331552	0	0	0
rs331021	5	56430330	0	0	0	331552	0	0	0
rs12517002	5	56448431	0	0	0	331552	0	0	0
rs114576684	5	56449355	0	0	0	331552	0	0	0
rs16886773	5	56454947	0	0	0	331552	0	0	0
rs80156415	5	56455984	0	0	0	331552	0	0	0
rs62355715	5	56462218	0	0	0	331552	0	0	0
rs831643	5	56480360	0	0	0	331552	0	0	0
rs17734925	5	56495540	1	1	0	331521	0.000301639	0.000301639	0
rs78410931	5	56513502	1	1	0	331521	0.000301639	0.000301639	0
rs144985456	5	56526795	1	1	0	331521	0.000301639	0.000301639	0
rs116301375	5	56529081	1	1	0	331521	0.000301639	0.000301639	0
rs80000386	5	56536186	1	1	0	331521	0.000301639	0.000301639	0
rs138092435	5	56542226	1	1	0	331521	0.000301639	0.000301639	0
rs72761795	5	56555060	1	1	0	331521	0.000301639	0.000301639	0
rs72761796	5	56558225	1	1	0	331521	0.000301639	0.000301639	0
rs181775847	5	56558590	1	1	0	331521	0.000301639	0.000301639	0
rs17735275	5	56558949	1	1	0	331521	0.000301639	0.000301639	0
rs79992020	5	56567494	1	1	0	331521	0.000301639	0.000301639	0
rs72761801	5	56582269	1	1	0	331521	0.000301639	0.000301639	0
rs17678708	5	56588810	1	1	0	331521	0.000301639	0.000301639	0
rs76222420	5	56590586	1	1	0	331521	0.000301639	0.000301639	0
rs72763404	5	56592970	1	1	0	331521	0.000301639	0.000301639	0
rs13176773	5	56594919	1	1	0	331521	0.000301639	0.000301639	0
rs34567128	5	56595742	1	1	0	331521	0.000301639	0.000301639	0
rs79377225	5	56603520	1	1	0	331521	0.000301639	0.000301639	0
rs115898071	5	56611440	1	1	0	331521	0.000301639	0.000301639	0
rs255238	5	56612389	1	1	0	331521	0.000301639	0.000301639	0
rs6450422	5	56613090	1	1	0	331521	0.000301639	0.000301639	0
rs40589	5	56616664	1	1	0	331521	0.000301639	0.000301639	0
rs32863	5	56617033	1	1	0	331521	0.000301639	0.000301639	0
rs11950041	5	56622492	1	1	0	331521	0.000301639	0.000301639	0
rs1363162	5	56623761	1	1	0	331521	0.000301639	0.000301639	0
rs10805495	5	56631872	1	1	0	331521	0.000301639	0.000301639	0
rs255236	5	56636059	1	1	0	331521	0.000301639	0.000301639	0
rs57655157	5	56639058	1	1	0	331521	0.000301639	0.000301639	0
rs10513108	5	56642863	1	1	0	331521	0.000301639	0.000301639	0
rs76900148	5	56655347	1	1	0	331521	0.000301639	0.000301639	0
rs1016233	5	56659057	1	1	0	331521	0.000301639	0.000301639	0
rs114136770	5	56663771	1	1	0	331521	0.000301639	0.000301639	0
rs35622184	5	56671458	1	1	0	331521	0.000301639	0.000301639	0
rs112211877	5	56680861	11	11	0	331511	0.00331803	0.00331803	0
rs115693949	5	56681358	11	11	0	331511	0.00331803	0.00331803	0
rs76088434	5	56681744	11	11	0	331511	0.00331803	0.00331803	0
rs114830470	5	56684180	12	12	0	331510	0.00361967	0.00361967	0
rs139325176	5	56684845	12	12	0	331510	0.00361967	0.00361967	0
rs12152932	5	56698899	13	13	0	331509	0.00392131	0.00392131	0
Affx-26739808	5	56701751	13	13	0	331509	0.00392131	0.00392131	0
rs75501727	5	56706566	13	13	0	331509	0.00392131	0.00392131	0
rs10805497	5	56727379	16	16	0	331506	0.00482623	0.00482623	0
rs140173674	5	56728348	16	16	0	331506	0.00482623	0.00482623	0
rs10471436	5	56730670	16	16	0	331506	0.00482623	0.00482623	0
rs72763469	5	56734046	16	16	0	331506	0.00482623	0.00482623	0
rs60653932	5	56737377	16	16	0	331506	0.00482623	0.00482623	0
rs76342122	5	56751630	16	16	0	331506	0.00482623	0.00482623	0
rs4235473	5	56753728	16	16	0	331506	0.00482623	0.00482623	0
rs2055141	5	56754596	16	16	0	331506	0.00482623	0.00482623	0
rs58219893	5	56755139	16	16	0	331506	0.00482623	0.00482623	0
rs17738076	5	56774441	17	17	0	331505	0.00512786	0.00512786	0
rs114824764	5	56775105	17	17	0	331505	0.00512786	0.00512786	0
rs146468598	5	56777915	17	17	0	331505	0.00512786	0.00512786	0
Affx-89020914	5	56778182	17	17	0	331505	0.00512786	0.00512786	0
rs147643155	5	56778225	17	17	0	331505	0.00512786	0.00512786	0
rs148214432	5	56778305	17	17	0	331505	0.00512786	0.00512786	0
rs78342986	5	56778423	17	17	0	331505	0.00512786	0.00512786	0
rs17738239	5	56785096	18	18	0	331504	0.0054295	0.0054295	0
rs68061620	5	56785672	18	18	0	331504	0.0054295	0.0054295	0
rs80087214	5	56789655	18	18	0	331504	0.0054295	0.0054295	0
rs10461632	5	56794159	19	19	0	331503	0.00573114	0.00573114	0
rs113045968	5	56797320	19	19	0	331503	0.00573114	0.00573114	0
rs10471439	5	56799445	19	19	0	331503	0.00573114	0.00573114	0
rs16887040	5	56806699	19	19	0	331503	0.00573114	0.00573114	0
rs2408818	5	56811719	19	19	0	331503	0.00573114	0.00573114	0
rs2408819	5	56811853	19	19	0	331503	0.00573114	0.00573114	0
rs76296688	5	56815695	19	19	0	331503	0.00573114	0.00573114	0
rs55915919	5	56818832	19	19	0	331503	0.00573114	0.00573114	0
rs62358718	5	56818931	19	19	0	331503	0.00573114	0.00573114	0
rs7705626	5	56829686	19	19	0	331503	0.00573114	0.00573114	0
rs6881897	5	56836190	19	19	0	331503	0.00573114	0.00573114	0
rs75744949	5	56837495	19	19	0	331503	0.00573114	0.00573114	0
rs17688103	5	56853631	19	19	0	331503	0.00573114	0.00573114	0
rs56299712	5	56854456	19	19	0	331503	0.00573114	0.00573114	0
rs10471440	5	56856722	20	20	0	331502	0.00603278	0.00603278	0
rs116143889	5	56856744	20	20	0	331502	0.00603278	0.00603278	0
rs116445819	5	56859262	20	20	0	331502	0.00603278	0.00603278	0
rs76314865	5	56863619	20	20	0	331502	0.00603278	0.00603278	0
rs2968214	5	56865572	20	20	0	331502	0.00603278	0.00603278	0
rs10078603	5	56865792	20	20	0	331502	0.00603278	0.00603278	0
rs11745858	5	56868081	20	20	0	331502	0.00603278	0.00603278	0
rs1363791	5	56869253	20	20	0	331502	0.00603278	0.00603278	0
rs4700202	5	56871053	20	20	0	331502	0.00603278	0.00603278	0
rs112663967	5	56873045	20	20	0	331502	0.00603278	0.00603278	0
rs990454	5	56877048	20	20	0	331502	0.00603278	0.00603278	0
rs10062648	5	56877324	20	20	0	331502	0.00603278	0.00603278	0
rs1544774	5	56880023	20	20	0	331502	0.00603278	0.00603278	0
rs12518745	5	56881357	20	20	0	331502	0.00603278	0.00603278	0
rs16887116	5	56883493	20	20	0	331502	0.00603278	0.00603278	0
rs76479465	5	56887297	20	20	0	331502	0.00603278	0.00603278	0
rs2910497	5	56889034	20	20	0	331502	0.00603278	0.00603278	0
rs1345765	5	56889506	20	20	0	331502	0.00603278	0.00603278	0
rs10078134	5	56892739	20	20	0	331502	0.00603278	0.00603278	0
rs10069152	5	56892862	20	20	0	331502	0.00603278	0.00603278	0
rs2547545	5	56893050	20	20	0	331502	0.00603278	0.00603278	0
rs116177074	5	56893288	20	20	0	331502	0.00603278	0.00603278	0
rs6880571	5	56894962	20	20	0	331502	0.00603278	0.00603278	0
rs16887126	5	56901664	20	20	0	331502	0.00603278	0.00603278	0
rs17393813	5	56914968	20	20	0	331502	0.00603278	0.00603278	0
rs77713763	5	56917496	20	20	0	331502	0.00603278	0.00603278	0
rs715255	5	56917974	20	20	0	331502	0.00603278	0.00603278	0
rs702694	5	56918154	20	20	0	331502	0.00603278	0.00603278	0
rs116777919	5	56923906	20	20	0	331502	0.00603278	0.00603278	0
rs4700206	5	56925529	20	20	0	331502	0.00603278	0.00603278	0
rs12523405	5	56928624	20	20	0	331502	0.00603278	0.00603278	0
rs77271823	5	56929520	20	20	0	331502	0.00603278	0.00603278	0
rs230875	5	56932554	20	20	0	331502	0.00603278	0.00603278	0
rs2161500	5	56944366	20	20	0	331502	0.00603278	0.00603278	0
rs702697	5	56947141	20	20	0	331502	0.00603278	0.00603278	0
rs854140	5	56949522	20	20	0	331502	0.00603278	0.00603278	0
rs13161897	5	56950505	20	20	0	331502	0.00603278	0.00603278	0
rs230828	5	56954182	20	20	0	331502	0.00603278	0.00603278	0
rs78576058	5	56962806	20	20	0	331502	0.00603278	0.00603278	0
rs75227579	5	56971868	20	20	0	331502	0.00603278	0.00603278	0
rs229955	5	56973792	20	20	0	331502	0.00603278	0.00603278	0
rs116473324	5	56978025	20	20	0	331502	0.00603278	0.00603278	0
rs229959	5	56983473	20	20	0	331502	0.00603278	0.00603278	0
rs112036061	5	57002387	20	20	0	331502	0.00603278	0.00603278	0
rs59516621	5	57006307	20	20	0	331502	0.00603278	0.00603278	0
rs7711714	5	57006839	20	20	0	331502	0.00603278	0.00603278	0
rs74373463	5	57012521	20	20	0	331502	0.00603278	0.00603278	0
rs77545517	5	57016891	20	20	0	331502	0.00603278	0.00603278	0
rs79053147	5	57018097	20	20	0	331502	0.00603278	0.00603278	0
rs190352330	5	57018744	20	20	0	331502	0.00603278	0.00603278	0
rs80266215	5	57043958	20	20	0	331502	0.00603278	0.00603278	0
rs741182	5	57044866	20	20	0	331502	0.00603278	0.00603278	0
rs116750542	5	57047079	20	20	0	331502	0.00603278	0.00603278	0
rs75928041	5	57048574	20	20	0	331502	0.00603278	0.00603278	0
rs79976140	5	57049829	20	20	0	331502	0.00603278	0.00603278	0
rs34206917	5	57052981	19	19	0	331503	0.00573114	0.00573114	0
rs72767447	5	57053865	19	19	0	331503	0.00573114	0.00573114	0
rs78981895	5	57060216	19	19	0	331503	0.00573114	0.00573114	0
rs72751304	5	57061814	19	19	0	331503	0.00573114	0.00573114	0
rs7735778	5	57066699	19	19	0	331503	0.00573114	0.00573114	0
rs75738768	5	57067441	19	19	0	331503	0.00573114	0.00573114	0
rs192358633	5	57068587	19	19	0	331503	0.00573114	0.00573114	0
rs13153440	5	57069732	19	19	0	331503	0.00573114	0.00573114	0
rs17746790	5	57079334	19	19	0	331503	0.00573114	0.00573114	0
rs1861059	5	57080169	19	19	0	331503	0.00573114	0.00573114	0
rs34275130	5	57086338	18	18	0	331504	0.0054295	0.0054295	0
rs77292279	5	57086428	18	18	0	331504	0.0054295	0.0054295	0
rs17746968	5	57091157	18	18	0	331504	0.0054295	0.0054295	0
rs6892809	5	57111084	17	17	0	331505	0.00512786	0.00512786	0
rs76124854	5	57115172	17	17	0	331505	0.00512786	0.00512786	0
rs116662628	5	57121103	17	17	0	331505	0.00512786	0.00512786	0
rs77961980	5	57133093	17	17	0	331505	0.00512786	0.00512786	0
rs12516650	5	57149357	17	17	0	331505	0.00512786	0.00512786	0
rs113655464	5	57169823	17	17	0	331505	0.00512786	0.00512786	0
rs115681805	5	57174012	17	17	0	331505	0.00512786	0.00512786	0
rs6450444	5	57175422	17	17	0	331505	0.00512786	0.00512786	0
rs79739199	5	57179234	17	17	0	331505	0.00512786	0.00512786	0
rs733990	5	57179493	17	17	0	331505	0.00512786	0.00512786	0
rs869516	5	57182428	17	17	0	331505	0.00512786	0.00512786	0
rs921769	5	57189117	17	17	0	331505	0.00512786	0.00512786	0
rs2898074	5	57189995	17	17	0	331505	0.00512786	0.00512786	0
rs67183557	5	57190102	17	17	0	331505	0.00512786	0.00512786	0
rs716682	5	57193457	17	17	0	331505	0.00512786	0.00512786	0
rs80328909	5	57194420	17	17	0	331505	0.00512786	0.00512786	0
rs6894982	5	57194449	17	17	0	331505	0.00512786	0.00512786	0
rs1563263	5	57194537	17	17	0	331505	0.00512786	0.00512786	0
rs11739464	5	57201338	17	17	0	331505	0.00512786	0.00512786	0
rs10471442	5	57203732	17	17	0	331505	0.00512786	0.00512786	0
rs75131161	5	57209095	17	17	0	331505	0.00512786	0.00512786	0
rs4505914	5	57209665	17	17	0	331505	0.00512786	0.00512786	0
rs116605242	5	57226249	13	13	0	331509	0.00392131	0.00392131	0
rs115808680	5	57226733	13	13	0	331509	0.00392131	0.00392131	0
rs13183932	5	57228721	13	13	0	331509	0.00392131	0.00392131	0
rs10472028	5	57254667	7	7	0	331515	0.00211147	0.00211147	0
rs76368767	5	57256854	7	7	0	331515	0.00211147	0.00211147	0
rs12109295	5	57261146	7	7	0	331515	0.00211147	0.00211147	0
rs9292150	5	57283265	3	3	0	331519	0.000904917	0.000904917	0
rs72753311	5	57291367	2	2	0	331520	0.000603278	0.000603278	0
rs17693421	5	57292407	2	2	0	331520	0.000603278	0.000603278	0
rs114997683	5	57298365	1	1	0	331521	0.000301639	0.000301639	0
rs62368372	5	57298461	1	1	0	331521	0.000301639	0.000301639	0
rs1387633	5	57304602	1	1	0	331521	0.000301639	0.000301639	0
rs55736710	5	57305082	1	1	0	331521	0.000301639	0.000301639	0
rs16887678	5	57308786	1	1	0	331521	0.000301639	0.000301639	0
rs11960699	5	57309750	1	1	0	331521	0.000301639	0.000301639	0
rs113370035	5	57311359	1	1	0	331521	0.000301639	0.000301639	0
rs1454917	5	57312513	1	1	0	331521	0.000301639	0.000301639	0
rs79632243	5	57317319	1	1	0	331521	0.000301639	0.000301639	0
rs78352812	5	57319352	1	1	0	331521	0.000301639	0.000301639	0
rs1844437	5	57320954	1	1	0	331521	0.000301639	0.000301639	0
rs79900821	5	57321663	1	1	0	331521	0.000301639	0.000301639	0
Affx-26747320	5	57337435	1	1	0	331521	0.000301639	0.000301639	0
rs114272595	5	57340474	1	1	0	331521	0.000301639	0.000301639	0
rs931429	5	57340745	1	1	0	331521	0.000301639	0.000301639	0
rs77940797	5	57340901	1	1	0	331521	0.000301639	0.000301639	0
rs7735334	5	57340902	1	1	0	331521	0.000301639	0.000301639	0
rs75078531	5	57341050	1	1	0	331521	0.000301639	0.000301639	0
rs1387642	5	57343829	1	1	0	331521	0.000301639	0.000301639	0
rs72753334	5	57344693	1	1	0	331521	0.000301639	0.000301639	0
rs1489798	5	57346509	1	1	0	331521	0.000301639	0.000301639	0
rs10461640	5	57351525	1	1	0	331521	0.000301639	0.000301639	0
rs61003313	5	57358233	1	1	0	331521	0.000301639	0.000301639	0
rs16887749	5	57358921	1	1	0	331521	0.000301639	0.000301639	0
rs78417577	5	57377254	1	1	0	331521	0.000301639	0.000301639	0
rs77624916	5	57377454	1	1	0	331521	0.000301639	0.000301639	0
rs34810059	5	57377872	1	1	0	331521	0.000301639	0.000301639	0
rs10045745	5	57379832	1	1	0	331521	0.000301639	0.000301639	0
rs17367462	5	57387620	1	1	0	331521	0.000301639	0.000301639	0
rs12655909	5	57392587	1	1	0	331521	0.000301639	0.000301639	0
rs55958039	5	57393316	1	1	0	331521	0.000301639	0.000301639	0
rs16887819	5	57403925	1	1	0	331521	0.000301639	0.000301639	0
rs115319940	5	57406809	1	1	0	331521	0.000301639	0.000301639	0
rs17434985	5	57409699	1	1	0	331521	0.000301639	0.000301639	0
rs6883603	5	57414311	1	1	0	331521	0.000301639	0.000301639	0
rs114647261	5	57418828	1	1	0	331521	0.000301639	0.000301639	0
rs75373327	5	57424267	1	1	0	331521	0.000301639	0.000301639	0
rs72753361	5	57426479	1	1	0	331521	0.000301639	0.000301639	0
rs6450466	5	57431214	1	1	0	331521	0.000301639	0.000301639	0
rs76639689	5	57438428	1	1	0	331521	0.000301639	0.000301639	0
rs74566001	5	57439506	1	1	0	331521	0.000301639	0.000301639	0
rs59119617	5	57439957	1	1	0	331521	0.000301639	0.000301639	0
rs78210416	5	57440046	1	1	0	331521	0.000301639	0.000301639	0
rs16887903	5	57445023	1	1	0	331521	0.000301639	0.000301639	0
rs9292154	5	57445697	1	1	0	331521	0.000301639	0.000301639	0
rs2910573	5	57446970	1	1	0	331521	0.000301639	0.000301639	0
rs2216678	5	57460746	1	1	0	331521	0.000301639	0.000301639	0
rs78430229	5	57467324	1	1	0	331521	0.000301639	0.000301639	0
rs16887917	5	57473240	1	1	0	331521	0.000301639	0.000301639	0
rs2964180	5	57475579	1	1	0	331521	0.000301639	0.000301639	0
rs6891097	5	57479300	1	1	0	331521	0.000301639	0.000301639	0
rs77055652	5	57479518	1	1	0	331521	0.000301639	0.000301639	0
rs114420476	5	57480980	1	1	0	331521	0.000301639	0.000301639	0
rs72753400	5	57488840	1	1	0	331521	0.000301639	0.000301639	0
rs35057576	5	57490467	1	1	0	331521	0.000301639	0.000301639	0
rs988696	5	57490633	1	1	0	331521	0.000301639	0.000301639	0
rs113177465	5	57493039	1	1	0	331521	0.000301639	0.000301639	0
rs77238779	5	57493544	1	1	0	331521	0.000301639	0.000301639	0
rs114759632	5	57498014	1	1	0	331521	0.000301639	0.000301639	0
rs72755717	5	57506940	1	1	0	331521	0.000301639	0.000301639	0
rs79444246	5	57511570	1	1	0	331521	0.000301639	0.000301639	0
rs34522127	5	57537374	1	1	0	331521	0.000301639	0.000301639	0
rs11745219	5	57540013	1	1	0	331521	0.000301639	0.000301639	0
rs114881575	5	57546018	1	1	0	331521	0.000301639	0.000301639	0
rs114291173	5	57546753	1	1	0	331521	0.000301639	0.000301639	0
rs114068752	5	57551371	1	1	0	331521	0.000301639	0.000301639	0
rs186985722	5	57563163	1	1	0	331521	0.000301639	0.000301639	0
rs17763629	5	57569470	1	1	0	331521	0.000301639	0.000301639	0
rs37530	5	57570622	1	1	0	331521	0.000301639	0.000301639	0
rs37526	5	57572577	1	1	0	331521	0.000301639	0.000301639	0
rs40208	5	57573780	1	1	0	331521	0.000301639	0.000301639	0
rs37521	5	57577463	1	1	0	331521	0.000301639	0.000301639	0
rs2964203	5	57579342	1	1	0	331521	0.000301639	0.000301639	0
rs62366313	5	57590808	1	1	0	331521	0.000301639	0.000301639	0
rs151874	5	57595353	1	1	0	331521	0.000301639	0.000301639	0
rs72755780	5	57615766	1	1	0	331521	0.000301639	0.000301639	0
rs76858630	5	57622342	1	1	0	331521	0.000301639	0.000301639	0
rs10513141	5	57625508	1	1	0	331521	0.000301639	0.000301639	0
rs185425	5	57630221	1	1	0	331521	0.000301639	0.000301639	0
rs245286	5	57634895	1	1	0	331521	0.000301639	0.000301639	0
rs12523332	5	57653519	1	1	0	331521	0.000301639	0.000301639	0
rs76778632	5	57674358	1	1	0	331521	0.000301639	0.000301639	0
rs385193	5	57674743	1	1	0	331521	0.000301639	0.000301639	0
rs245460	5	57677212	1	1	0	331521	0.000301639	0.000301639	0
rs76780944	5	57679728	1	1	0	331521	0.000301639	0.000301639	0
rs17709103	5	57691003	1	1	0	331521	0.000301639	0.000301639	0
rs114884997	5	57691037	1	1	0	331521	0.000301639	0.000301639	0
rs1508904	5	57700750	1	1	0	331521	0.000301639	0.000301639	0
rs10940612	5	57701001	1	1	0	331521	0.000301639	0.000301639	0
rs834934	5	57706621	1	1	0	331521	0.000301639	0.000301639	0
rs78260784	5	57707773	1	1	0	331521	0.000301639	0.000301639	0
rs17766240	5	57719874	1	1	0	331521	0.000301639	0.000301639	0
rs13177414	5	57721338	1	1	0	331521	0.000301639	0.000301639	0
rs154477	5	57722451	1	1	0	331521	0.000301639	0.000301639	0
rs115468546	5	57728554	1	1	0	331521	0.000301639	0.000301639	0
rs151893	5	57729538	1	1	0	331521	0.000301639	0.000301639	0
rs151892	5	57730241	1	1	0	331521	0.000301639	0.000301639	0
rs1848511	5	57749769	1	1	0	331521	0.000301639	0.000301639	0
rs3211270	5	57755703	1	1	0	331521	0.000301639	0.000301639	0
rs7736949	5	57757113	1	1	0	331521	0.000301639	0.000301639	0
rs116621002	5	57758238	1	1	0	331521	0.000301639	0.000301639	0
rs77365223	5	57763856	1	1	0	331521	0.000301639	0.000301639	0
rs1508919	5	57768505	1	1	0	331521	0.000301639	0.000301639	0
rs7725097	5	57769535	1	1	0	331521	0.000301639	0.000301639	0
rs115117927	5	57769993	1	1	0	331521	0.000301639	0.000301639	0
rs16888209	5	57782560	1	1	0	331521	0.000301639	0.000301639	0
rs6865094	5	57783063	1	1	0	331521	0.000301639	0.000301639	0
rs2307117	5	57787376	1	1	0	331521	0.000301639	0.000301639	0
Affx-80226621	5	57790413	2	2	0	331520	0.000603278	0.000603278	0
rs137973375	5	57790635	2	2	0	331520	0.000603278	0.000603278	0
rs147191680	5	57790693	2	2	0	331520	0.000603278	0.000603278	0
rs75921367	5	57790867	2	2	0	331520	0.000603278	0.000603278	0
rs114909746	5	57793648	2	2	0	331520	0.000603278	0.000603278	0
rs4700295	5	57796846	2	2	0	331520	0.000603278	0.000603278	0
rs114278517	5	57797276	2	2	0	331520	0.000603278	0.000603278	0
rs77381104	5	57798586	2	2	0	331520	0.000603278	0.000603278	0
rs115457637	5	57817252	2	2	0	331520	0.000603278	0.000603278	0
rs72760214	5	57822085	2	2	0	331520	0.000603278	0.000603278	0
rs10514852	5	57840739	2	2	0	331520	0.000603278	0.000603278	0
rs112069093	5	57842787	2	2	0	331520	0.000603278	0.000603278	0
rs117180991	5	57856668	2	2	0	331520	0.000603278	0.000603278	0
rs6450482	5	57868045	2	2	0	331520	0.000603278	0.000603278	0
rs1605742	5	57876800	2	2	0	331520	0.000603278	0.000603278	0
rs79160218	5	57877020	2	2	0	331520	0.000603278	0.000603278	0
rs17712772	5	57878858	2	2	0	331520	0.000603278	0.000603278	0
rs13166524	5	57884481	2	2	0	331520	0.000603278	0.000603278	0
rs62367848	5	57890984	2	2	0	331520	0.000603278	0.000603278	0
rs72760239	5	57901393	2	2	0	331520	0.000603278	0.000603278	0
rs9292168	5	57909106	2	2	0	331520	0.000603278	0.000603278	0
rs74635229	5	57910297	2	2	0	331520	0.000603278	0.000603278	0
rs5868122	5	57914976	2	2	0	331520	0.000603278	0.000603278	0
rs393390	5	57919813	3	3	0	331519	0.000904917	0.000904917	0
rs78329908	5	57928956	3	3	0	331519	0.000904917	0.000904917	0
rs76228091	5	57930760	3	3	0	331519	0.000904917	0.000904917	0
rs17345049	5	57932677	3	3	0	331519	0.000904917	0.000904917	0
rs16888343	5	57936147	3	3	0	331519	0.000904917	0.000904917	0
rs1022055	5	57937240	3	3	0	331519	0.000904917	0.000904917	0
rs116814562	5	57948445	3	3	0	331519	0.000904917	0.000904917	0
rs77260314	5	57949715	3	3	0	331519	0.000904917	0.000904917	0
rs116669320	5	57950532	3	3	0	331519	0.000904917	0.000904917	0
rs62369181	5	57961359	3	3	0	331519	0.000904917	0.000904917	0
rs72760280	5	57961979	3	3	0	331519	0.000904917	0.000904917	0
rs72760281	5	57966893	3	3	0	331519	0.000904917	0.000904917	0
rs2161246	5	57971093	3	3	0	331519	0.000904917	0.000904917	0
rs9292173	5	57972033	3	3	0	331519	0.000904917	0.000904917	0
rs114896405	5	57976949	3	3	0	331519	0.000904917	0.000904917	0
rs158996	5	57978176	3	3	0	331519	0.000904917	0.000904917	0
rs158980	5	57989733	3	3	0	331519	0.000904917	0.000904917	0
rs116665558	5	58018427	4	4	0	331518	0.00120656	0.00120656	0
rs114609029	5	58019508	4	4	0	331518	0.00120656	0.00120656	0
rs2545788	5	58036975	4	4	0	331518	0.00120656	0.00120656	0
rs115791568	5	58037893	4	4	0	331518	0.00120656	0.00120656	0
rs4296764	5	58040838	4	4	0	331518	0.00120656	0.00120656	0
rs114273017	5	58048600	4	4	0	331518	0.00120656	0.00120656	0
rs10514874	5	58049332	4	4	0	331518	0.00120656	0.00120656	0
rs895377	5	58050530	4	4	0	331518	0.00120656	0.00120656	0
rs114134474	5	58054710	4	4	0	331518	0.00120656	0.00120656	0
rs62358089	5	58055243	4	4	0	331518	0.00120656	0.00120656	0
rs77438855	5	58055432	4	4	0	331518	0.00120656	0.00120656	0
rs116286908	5	58058148	4	4	0	331518	0.00120656	0.00120656	0
rs114805763	5	58059073	4	4	0	331518	0.00120656	0.00120656	0
rs1031199	5	58059327	4	4	0	331518	0.00120656	0.00120656	0
rs10073306	5	58061855	4	4	0	331518	0.00120656	0.00120656	0
rs72762115	5	58062415	4	4	0	331518	0.00120656	0.00120656	0
rs116412160	5	58064736	4	4	0	331518	0.00120656	0.00120656	0
rs963443	5	58071799	4	4	0	331518	0.00120656	0.00120656	0
rs73104354	5	58071862	4	4	0	331518	0.00120656	0.00120656	0
rs10471461	5	58074884	4	4	0	331518	0.00120656	0.00120656	0
rs410746	5	58077479	4	4	0	331518	0.00120656	0.00120656	0
rs115392132	5	58080642	4	4	0	331518	0.00120656	0.00120656	0
rs73757979	5	58081176	4	4	0	331518	0.00120656	0.00120656	0
rs451558	5	58083981	4	4	0	331518	0.00120656	0.00120656	0
rs74846509	5	58084072	4	4	0	331518	0.00120656	0.00120656	0
rs72762127	5	58086666	4	4	0	331518	0.00120656	0.00120656	0
rs10805510	5	58091485	4	4	0	331518	0.00120656	0.00120656	0
rs10940627	5	58093015	4	4	0	331518	0.00120656	0.00120656	0
rs4700309	5	58095222	4	4	0	331518	0.00120656	0.00120656	0
rs1400227	5	58095931	4	4	0	331518	0.00120656	0.00120656	0
rs10054551	5	58107687	4	4	0	331518	0.00120656	0.00120656	0
rs115183948	5	58108598	4	4	0	331518	0.00120656	0.00120656	0
rs80332895	5	58109616	4	4	0	331518	0.00120656	0.00120656	0
rs2176266	5	58109742	4	4	0	331518	0.00120656	0.00120656	0
rs13355278	5	58120427	4	4	0	331518	0.00120656	0.00120656	0
rs13354482	5	58122015	4	4	0	331518	0.00120656	0.00120656	0
rs299915	5	58123362	4	4	0	331518	0.00120656	0.00120656	0
rs12523303	5	58124459	4	4	0	331518	0.00120656	0.00120656	0
rs78704740	5	58128215	4	4	0	331518	0.00120656	0.00120656	0
rs16888673	5	58129006	4	4	0	331518	0.00120656	0.00120656	0
rs17359134	5	58129972	4	4	0	331518	0.00120656	0.00120656	0
rs2662390	5	58132702	4	4	0	331518	0.00120656	0.00120656	0
rs76598703	5	58138812	4	4	0	331518	0.00120656	0.00120656	0
rs1516433	5	58139715	4	4	0	331518	0.00120656	0.00120656	0
rs113316330	5	58142546	0	0	0	331552	0	0	0
rs1156676	5	58142620	4	4	0	331518	0.00120656	0.00120656	0
rs10514873	5	58155653	4	4	0	331518	0.00120656	0.00120656	0
rs186109	5	58158346	4	4	0	331518	0.00120656	0.00120656	0
rs190915	5	58159443	4	4	0	331518	0.00120656	0.00120656	0
rs76088613	5	58162785	4	4	0	331518	0.00120656	0.00120656	0
rs250334	5	58166115	4	4	0	331518	0.00120656	0.00120656	0
rs115164686	5	58168456	4	4	0	331518	0.00120656	0.00120656	0
rs7710655	5	58173068	4	4	0	331518	0.00120656	0.00120656	0
rs152695	5	58173470	4	4	0	331518	0.00120656	0.00120656	0
rs116720851	5	58174165	4	4	0	331518	0.00120656	0.00120656	0
rs468321	5	58175865	4	4	0	331518	0.00120656	0.00120656	0
rs114106626	5	58177646	4	4	0	331518	0.00120656	0.00120656	0
rs17367618	5	58177715	4	4	0	331518	0.00120656	0.00120656	0
rs12655408	5	58178353	4	4	0	331518	0.00120656	0.00120656	0
rs159726	5	58179746	3	3	0	331519	0.000904917	0.000904917	0
rs116482622	5	58180911	0	0	0	331552	0	0	0
rs469232	5	58186847	3	3	0	331519	0.000904917	0.000904917	0
rs114383600	5	58193856	3	3	0	331519	0.000904917	0.000904917	0
rs10058291	5	58194892	3	3	0	331519	0.000904917	0.000904917	0
rs114109676	5	58198609	3	3	0	331519	0.000904917	0.000904917	0
rs184187	5	58203067	3	3	0	331519	0.000904917	0.000904917	0
rs62356609	5	58212326	3	3	0	331519	0.000904917	0.000904917	0
rs2968007	5	58223798	3	3	0	331519	0.000904917	0.000904917	0
rs2136190	5	58225764	3	3	0	331519	0.000904917	0.000904917	0
rs116805438	5	58228318	3	3	0	331519	0.000904917	0.000904917	0
rs2940561	5	58229656	3	3	0	331519	0.000904917	0.000904917	0
rs299900	5	58230707	3	3	0	331519	0.000904917	0.000904917	0
rs62356611	5	58234866	3	3	0	331519	0.000904917	0.000904917	0
rs17775453	5	58262199	3	3	0	331519	0.000904917	0.000904917	0
rs17291089	5	58265605	3	3	0	331519	0.000904917	0.000904917	0
rs7736186	5	58270494	3	3	0	331519	0.000904917	0.000904917	0
rs28430615	5	58272531	3	3	0	331519	0.000904917	0.000904917	0
rs10037958	5	58275288	3	3	0	331519	0.000904917	0.000904917	0
rs1532520	5	58286244	3	3	0	331519	0.000904917	0.000904917	0
rs114350807	5	58297864	0	0	0	331552	0	0	0
rs75394959	5	58297891	3	3	0	331519	0.000904917	0.000904917	0
rs2055298	5	58299111	3	3	0	331519	0.000904917	0.000904917	0
rs4700317	5	58300399	3	3	0	331519	0.000904917	0.000904917	0
rs7727206	5	58301611	3	3	0	331519	0.000904917	0.000904917	0
rs10471466	5	58312176	2	2	0	331520	0.000603278	0.000603278	0
rs35924466	5	58313474	2	2	0	331520	0.000603278	0.000603278	0
rs75971028	5	58315791	2	2	0	331520	0.000603278	0.000603278	0
rs77181494	5	58333596	1	1	0	331521	0.000301639	0.000301639	0
rs4700319	5	58333808	1	1	0	331521	0.000301639	0.000301639	0
rs16889108	5	58334922	1	1	0	331521	0.000301639	0.000301639	0
rs2968012	5	58340271	1	1	0	331521	0.000301639	0.000301639	0
rs10514871	5	58342315	1	1	0	331521	0.000301639	0.000301639	0
rs11948070	5	58346583	0	0	0	331552	0	0	0
rs116799494	5	58358869	1	1	0	331521	0.000301639	0.000301639	0
rs72770698	5	58361255	1	1	0	331521	0.000301639	0.000301639	0
rs115488975	5	58364489	2	1	1	331520	0.000603278	0.000301639	0.000301639
rs11744488	5	58377128	2	1	1	331520	0.000603278	0.000301639	0.000301639
rs11958956	5	58381807	2	1	1	331520	0.000603278	0.000301639	0.000301639
rs62356688	5	58382491	2	1	1	331520	0.000603278	0.000301639	0.000301639
rs78839803	5	58386260	2	1	1	331520	0.000603278	0.000301639	0.000301639
rs12109774	5	58388213	2	1	1	331520	0.000603278	0.000301639	0.000301639
rs1115728	5	58408025	4	1	3	331518	0.00120656	0.000301639	0.000904917
rs41405750	5	58410221	4	1	3	331518	0.00120656	0.000301639	0.000904917
rs80005968	5	58415256	4	1	3	331518	0.00120656	0.000301639	0.000904917
rs13174180	5	58418387	4	1	3	331518	0.00120656	0.000301639	0.000904917
rs6896215	5	58418501	4	1	3	331518	0.00120656	0.000301639	0.000904917
rs62356723	5	58419621	4	1	3	331518	0.00120656	0.000301639	0.000904917
rs10068809	5	58420346	4	1	3	331518	0.00120656	0.000301639	0.000904917
rs76004183	5	58421659	4	1	3	331518	0.00120656	0.000301639	0.000904917
rs55805100	5	58423752	4	1	3	331518	0.00120656	0.000301639	0.000904917
rs13186015	5	58427205	4	1	3	331518	0.00120656	0.000301639	0.000904917
rs75232125	5	58428609	4	1	3	331518	0.00120656	0.000301639	0.000904917
rs111804704	5	58429438	4	1	3	331518	0.00120656	0.000301639	0.000904917
rs116363204	5	58436835	4	1	3	331518	0.00120656	0.000301639	0.000904917
rs7716261	5	58437980	4	1	3	331518	0.00120656	0.000301639	0.000904917
rs10056754	5	58438118	4	1	3	331518	0.00120656	0.000301639	0.000904917
rs115268352	5	58439284	4	1	3	331518	0.00120656	0.000301639	0.000904917
rs12153416	5	58443848	4	1	3	331518	0.00120656	0.000301639	0.000904917
rs72764078	5	58445471	4	1	3	331518	0.00120656	0.000301639	0.000904917
rs62356730	5	58448482	4	1	3	331518	0.00120656	0.000301639	0.000904917
rs115081519	5	58454098	0	0	0	331552	0	0	0
rs1345791	5	58454130	4	1	3	331518	0.00120656	0.000301639	0.000904917
rs6877743	5	58454191	4	1	3	331518	0.00120656	0.000301639	0.000904917
rs1559251	5	58455403	4	1	3	331518	0.00120656	0.000301639	0.000904917
rs62357964	5	58460646	4	1	3	331518	0.00120656	0.000301639	0.000904917
rs79077398	5	58471276	4	1	3	331518	0.00120656	0.000301639	0.000904917
rs10079544	5	58471810	4	1	3	331518	0.00120656	0.000301639	0.000904917
rs76791788	5	58473022	4	1	3	331518	0.00120656	0.000301639	0.000904917
rs6450509	5	58474488	4	1	3	331518	0.00120656	0.000301639	0.000904917
rs72764091	5	58479220	4	1	3	331518	0.00120656	0.000301639	0.000904917
rs10045878	5	58485320	4	1	3	331518	0.00120656	0.000301639	0.000904917
rs11948460	5	58485754	4	1	3	331518	0.00120656	0.000301639	0.000904917
rs2112957	5	58491406	4	1	3	331518	0.00120656	0.000301639	0.000904917
rs72764100	5	58493275	4	1	3	331518	0.00120656	0.000301639	0.000904917
rs154224	5	58500802	4	1	3	331518	0.00120656	0.000301639	0.000904917
rs76630063	5	58502911	4	1	3	331518	0.00120656	0.000301639	0.000904917
rs61584344	5	58506640	4	1	3	331518	0.00120656	0.000301639	0.000904917
rs67285388	5	58510401	4	1	3	331518	0.00120656	0.000301639	0.000904917
rs72765914	5	58511506	4	1	3	331518	0.00120656	0.000301639	0.000904917
rs153980	5	58515131	4	1	3	331518	0.00120656	0.000301639	0.000904917
rs153968	5	58522610	5	1	4	331517	0.0015082	0.000301639	0.00120656
rs10461659	5	58525099	5	1	4	331517	0.0015082	0.000301639	0.00120656
rs10068836	5	58526609	6	1	5	331516	0.00180983	0.000301639	0.0015082
rs12658429	5	58532218	6	1	5	331516	0.00180983	0.000301639	0.0015082
rs1471430	5	58534487	6	1	5	331516	0.00180983	0.000301639	0.0015082
rs26689	5	58542675	6	1	5	331516	0.00180983	0.000301639	0.0015082
rs76087085	5	58546725	6	1	5	331516	0.00180983	0.000301639	0.0015082
rs6881054	5	58557098	7	1	6	331515	0.00211147	0.000301639	0.00180983
rs76752737	5	58558099	7	1	6	331515	0.00211147	0.000301639	0.00180983
rs17444059	5	58560717	7	1	6	331515	0.00211147	0.000301639	0.00180983
rs79860229	5	58560943	7	1	6	331515	0.00211147	0.000301639	0.00180983
rs17628114	5	58566588	7	1	6	331515	0.00211147	0.000301639	0.00180983
rs17528550	5	58568885	7	1	6	331515	0.00211147	0.000301639	0.00180983
rs2591825	5	58578605	7	1	6	331515	0.00211147	0.000301639	0.00180983
rs78838518	5	58581880	7	1	6	331515	0.00211147	0.000301639	0.00180983
rs79511864	5	58583798	7	1	6	331515	0.00211147	0.000301639	0.00180983
rs12519611	5	58594684	6	1	5	331516	0.00180983	0.000301639	0.0015082
rs255650	5	58606700	6	1	5	331516	0.00180983	0.000301639	0.0015082
rs13169097	5	58616197	6	1	5	331516	0.00180983	0.000301639	0.0015082
rs79239890	5	58617122	6	1	5	331516	0.00180983	0.000301639	0.0015082
rs721826	5	58623964	6	1	5	331516	0.00180983	0.000301639	0.0015082
rs16889606	5	58624520	6	1	5	331516	0.00180983	0.000301639	0.0015082
rs74369307	5	58633060	6	1	5	331516	0.00180983	0.000301639	0.0015082
rs12055306	5	58633891	6	1	5	331516	0.00180983	0.000301639	0.0015082
rs115639274	5	58638442	6	1	5	331516	0.00180983	0.000301639	0.0015082
rs55946719	5	58639732	6	1	5	331516	0.00180983	0.000301639	0.0015082
rs17782238	5	58659306	5	1	4	331517	0.0015082	0.000301639	0.00120656
rs79294592	5	58663967	5	1	4	331517	0.0015082	0.000301639	0.00120656
rs1457145	5	58666122	5	1	4	331517	0.0015082	0.000301639	0.00120656
rs78103527	5	58676988	8	1	7	331514	0.00241311	0.000301639	0.00211147
rs72767759	5	58679021	8	1	7	331514	0.00241311	0.000301639	0.00211147
rs427433	5	58681231	8	1	7	331514	0.00241311	0.000301639	0.00211147
rs11738043	5	58686591	8	1	7	331514	0.00241311	0.000301639	0.00211147
rs525099	5	58690251	9	1	8	331513	0.00271475	0.000301639	0.00241311
rs258110	5	58698145	9	1	8	331513	0.00271475	0.000301639	0.00241311
rs74401827	5	58698272	9	1	8	331513	0.00271475	0.000301639	0.00241311
rs6883834	5	58708019	10	1	9	331512	0.00301639	0.000301639	0.00271475
rs78001001	5	58713276	10	1	9	331512	0.00301639	0.000301639	0.00271475
rs113409754	5	58715692	11	1	10	331511	0.00331803	0.000301639	0.00301639
rs116817658	5	58716732	11	1	10	331511	0.00331803	0.000301639	0.00301639
rs11739601	5	58717318	11	1	10	331511	0.00331803	0.000301639	0.00301639
rs1840838	5	58721033	11	1	10	331511	0.00331803	0.000301639	0.00301639
rs74382590	5	58721356	11	1	10	331511	0.00331803	0.000301639	0.00301639
rs13161585	5	58722174	11	1	10	331511	0.00331803	0.000301639	0.00301639
rs13190249	5	58732661	12	1	11	331510	0.00361967	0.000301639	0.00331803
rs1824154	5	58737707	12	1	11	331510	0.00361967	0.000301639	0.00331803
rs1457111	5	58738700	12	1	11	331510	0.00361967	0.000301639	0.00331803
rs116827634	5	58765828	12	1	11	331510	0.00361967	0.000301639	0.00331803
rs112882619	5	58770125	12	1	11	331510	0.00361967	0.000301639	0.00331803
rs6871710	5	58770561	12	1	11	331510	0.00361967	0.000301639	0.00331803
rs16889885	5	58770936	12	1	11	331510	0.00361967	0.000301639	0.00331803
rs114158032	5	58793151	13	1	12	331509	0.00392131	0.000301639	0.00361967
rs115916721	5	58797620	13	1	12	331509	0.00392131	0.000301639	0.00361967
rs111747867	5	58798909	13	1	12	331509	0.00392131	0.000301639	0.00361967
rs72767795	5	58800513	13	1	12	331509	0.00392131	0.000301639	0.00361967
rs16889919	5	58806620	13	1	12	331509	0.00392131	0.000301639	0.00361967
rs143462569	5	58809342	13	1	12	331509	0.00392131	0.000301639	0.00361967
rs16889920	5	58810668	13	1	12	331509	0.00392131	0.000301639	0.00361967
rs72767801	5	58810721	13	1	12	331509	0.00392131	0.000301639	0.00361967
rs7717802	5	58811623	13	1	12	331509	0.00392131	0.000301639	0.00361967
rs114779966	5	58825335	13	1	12	331509	0.00392131	0.000301639	0.00361967
rs167161	5	58833192	13	1	12	331509	0.00392131	0.000301639	0.00361967
rs159195	5	58834033	13	1	12	331509	0.00392131	0.000301639	0.00361967
rs702543	5	58842774	12	1	11	331510	0.00361967	0.000301639	0.00331803
rs76736166	5	58845875	12	1	11	331510	0.00361967	0.000301639	0.00331803
rs37579	5	58853772	12	1	11	331510	0.00361967	0.000301639	0.00331803
rs17798241	5	58856332	11	1	10	331511	0.00331803	0.000301639	0.00301639
rs76172503	5	58859445	11	1	10	331511	0.00331803	0.000301639	0.00301639
rs295936	5	58865857	11	1	10	331511	0.00331803	0.000301639	0.00301639
rs74715744	5	58867697	11	1	10	331511	0.00331803	0.000301639	0.00301639
rs294499	5	58872636	11	1	10	331511	0.00331803	0.000301639	0.00301639
rs12521279	5	58878067	11	1	10	331511	0.00331803	0.000301639	0.00301639
rs10472110	5	58883802	11	1	10	331511	0.00331803	0.000301639	0.00301639
rs13163188	5	58892889	11	1	10	331511	0.00331803	0.000301639	0.00301639
rs115146960	5	58905451	11	1	10	331511	0.00331803	0.000301639	0.00301639
rs115355859	5	58905980	11	1	10	331511	0.00331803	0.000301639	0.00301639
rs77843905	5	58908643	11	1	10	331511	0.00331803	0.000301639	0.00301639
rs62355586	5	58915833	11	1	10	331511	0.00331803	0.000301639	0.00301639
rs298045	5	58923601	10	1	9	331512	0.00301639	0.000301639	0.00271475
rs79702305	5	58923915	10	1	9	331512	0.00301639	0.000301639	0.00271475
rs12152938	5	58935530	8	0	8	331514	0.00241311	0	0.00241311
rs298029	5	58939500	9	0	9	331513	0.00271475	0	0.00271475
rs6898975	5	58939801	9	0	9	331513	0.00271475	0	0.00271475
rs298028	5	58939840	9	0	9	331513	0.00271475	0	0.00271475
rs116179296	5	58947868	9	0	9	331513	0.00271475	0	0.00271475
rs17381695	5	58965956	8	0	8	331514	0.00241311	0	0.00241311
rs72751212	5	58977030	8	0	8	331514	0.00241311	0	0.00241311
rs114926384	5	58981179	7	0	7	331515	0.00211147	0	0.00211147
rs115158202	5	58994424	8	1	7	331514	0.00241311	0.000301639	0.00211147
rs298089	5	58995827	8	1	7	331514	0.00241311	0.000301639	0.00211147
rs17742120	5	58999042	8	1	7	331514	0.00241311	0.000301639	0.00211147
rs35707124	5	59009470	8	1	7	331514	0.00241311	0.000301639	0.00211147
rs72751230	5	59012518	8	1	7	331514	0.00241311	0.000301639	0.00211147
rs11738977	5	59018442	7	1	6	331515	0.00211147	0.000301639	0.00180983
rs116793337	5	59023250	7	1	6	331515	0.00211147	0.000301639	0.00180983
rs80125416	5	59026616	7	1	6	331515	0.00211147	0.000301639	0.00180983
rs72751238	5	59035467	7	2	5	331515	0.00211147	0.000603278	0.0015082
rs10045168	5	59042794	7	2	5	331515	0.00211147	0.000603278	0.0015082
rs77211419	5	59049470	7	2	5	331515	0.00211147	0.000603278	0.0015082
rs4235477	5	59061282	6	2	4	331516	0.00180983	0.000603278	0.00120656
rs77448214	5	59065032	6	2	4	331516	0.00180983	0.000603278	0.00120656
rs1504982	5	59065790	6	2	4	331516	0.00180983	0.000603278	0.00120656
rs11741470	5	59076250	5	2	3	331517	0.0015082	0.000603278	0.000904917
rs62370541	5	59087286	5	3	2	331517	0.0015082	0.000904917	0.000603278
rs114718260	5	59105113	5	3	2	331517	0.0015082	0.000904917	0.000603278
rs7706573	5	59113831	6	3	3	331516	0.00180983	0.000904917	0.000904917
rs113202432	5	59122948	8	5	3	331514	0.00241311	0.0015082	0.000904917
rs17371174	5	59126334	8	5	3	331514	0.00241311	0.0015082	0.000904917
rs114676295	5	59132382	8	5	3	331514	0.00241311	0.0015082	0.000904917
rs74427412	5	59133693	8	5	3	331514	0.00241311	0.0015082	0.000904917
rs171745	5	59134993	8	5	3	331514	0.00241311	0.0015082	0.000904917
rs115984045	5	59146977	8	5	3	331514	0.00241311	0.0015082	0.000904917
rs1003218	5	59165074	8	5	3	331514	0.00241311	0.0015082	0.000904917
rs299627	5	59174157	8	5	3	331514	0.00241311	0.0015082	0.000904917
rs114430904	5	59189995	8	5	3	331514	0.00241311	0.0015082	0.000904917
rs114712430	5	59191201	8	5	3	331514	0.00241311	0.0015082	0.000904917
rs76500476	5	59191522	8	5	3	331514	0.00241311	0.0015082	0.000904917
rs62371465	5	59203493	7	5	2	331515	0.00211147	0.0015082	0.000603278
rs13162864	5	59207614	7	5	2	331515	0.00211147	0.0015082	0.000603278
rs1393083	5	59212568	7	5	2	331515	0.00211147	0.0015082	0.000603278
rs10076314	5	59214499	7	5	2	331515	0.00211147	0.0015082	0.000603278
rs1017410	5	59225762	7	5	2	331515	0.00211147	0.0015082	0.000603278
rs10066510	5	59234558	7	5	2	331515	0.00211147	0.0015082	0.000603278
rs76166426	5	59248207	7	5	2	331515	0.00211147	0.0015082	0.000603278
rs116375620	5	59254262	7	5	2	331515	0.00211147	0.0015082	0.000603278
rs10514886	5	59261986	7	5	2	331515	0.00211147	0.0015082	0.000603278
rs7379748	5	59270555	7	5	2	331515	0.00211147	0.0015082	0.000603278
rs75503985	5	59273506	7	5	2	331515	0.00211147	0.0015082	0.000603278
rs67978369	5	59281355	7	5	2	331515	0.00211147	0.0015082	0.000603278
rs72753251	5	59295868	7	5	2	331515	0.00211147	0.0015082	0.000603278
rs116377399	5	59321070	6	5	1	331516	0.00180983	0.0015082	0.000301639
rs77453620	5	59351627	6	5	1	331516	0.00180983	0.0015082	0.000301639
rs34570495	5	59362895	6	5	1	331516	0.00180983	0.0015082	0.000301639
rs1588265	5	59369794	5	5	0	331517	0.0015082	0.0015082	0
rs2174994	5	59381780	5	5	0	331517	0.0015082	0.0015082	0
rs78237328	5	59388766	5	5	0	331517	0.0015082	0.0015082	0
rs72753278	5	59393712	5	5	0	331517	0.0015082	0.0015082	0
rs851285	5	59395952	0	0	0	331552	0	0	0
rs11955327	5	59423424	5	5	0	331517	0.0015082	0.0015082	0
rs2961900	5	59437874	5	5	0	331517	0.0015082	0.0015082	0
rs116596404	5	59470253	0	0	0	331552	0	0	0
rs13189895	5	59472775	5	5	0	331517	0.0015082	0.0015082	0
rs75134038	5	59484585	5	5	0	331517	0.0015082	0.0015082	0
rs16877738	5	59484709	5	5	0	331517	0.0015082	0.0015082	0
rs10491402	5	59485188	5	5	0	331517	0.0015082	0.0015082	0
rs78206435	5	59489001	0	0	0	331552	0	0	0
rs17384726	5	59490965	5	5	0	331517	0.0015082	0.0015082	0
rs2961897	5	59491619	5	5	0	331517	0.0015082	0.0015082	0
rs78809453	5	59500408	5	5	0	331517	0.0015082	0.0015082	0
rs74635969	5	59500810	5	5	0	331517	0.0015082	0.0015082	0
rs72753299	5	59502076	5	5	0	331517	0.0015082	0.0015082	0
rs2961903	5	59509698	5	5	0	331517	0.0015082	0.0015082	0
rs62370656	5	59517178	5	5	0	331517	0.0015082	0.0015082	0
rs115833185	5	59519867	5	5	0	331517	0.0015082	0.0015082	0
rs112999073	5	59519868	5	5	0	331517	0.0015082	0.0015082	0
rs7442640	5	59520445	5	5	0	331517	0.0015082	0.0015082	0
rs13157125	5	59526714	5	5	0	331517	0.0015082	0.0015082	0
rs7444733	5	59550506	5	5	0	331517	0.0015082	0.0015082	0
rs62371997	5	59560150	5	5	0	331517	0.0015082	0.0015082	0
rs16877816	5	59568716	5	5	0	331517	0.0015082	0.0015082	0
rs12515974	5	59569523	5	5	0	331517	0.0015082	0.0015082	0
rs10471477	5	59569731	5	5	0	331517	0.0015082	0.0015082	0
rs41504448	5	59570629	5	5	0	331517	0.0015082	0.0015082	0
rs13169609	5	59572349	5	5	0	331517	0.0015082	0.0015082	0
rs35250060	5	59583501	5	5	0	331517	0.0015082	0.0015082	0
rs16877896	5	59606015	6	5	1	331516	0.00180983	0.0015082	0.000301639
rs10939842	5	59622392	6	5	1	331516	0.00180983	0.0015082	0.000301639
rs78560550	5	59635736	6	5	1	331516	0.00180983	0.0015082	0.000301639
rs116192532	5	59643140	6	5	1	331516	0.00180983	0.0015082	0.000301639
rs7737905	5	59648716	6	5	1	331516	0.00180983	0.0015082	0.000301639
rs78788386	5	59654222	6	5	1	331516	0.00180983	0.0015082	0.000301639
rs16877926	5	59655640	6	5	1	331516	0.00180983	0.0015082	0.000301639
rs77858454	5	59670946	6	5	1	331516	0.00180983	0.0015082	0.000301639
rs16877967	5	59676532	6	5	1	331516	0.00180983	0.0015082	0.000301639
rs75365645	5	59678639	6	5	1	331516	0.00180983	0.0015082	0.000301639
rs72755115	5	59682424	6	5	1	331516	0.00180983	0.0015082	0.000301639
rs12189304	5	59685142	6	5	1	331516	0.00180983	0.0015082	0.000301639
rs34168777	5	59700173	6	5	1	331516	0.00180983	0.0015082	0.000301639
rs75338490	5	59702343	6	5	1	331516	0.00180983	0.0015082	0.000301639
rs37692	5	59722882	6	5	1	331516	0.00180983	0.0015082	0.000301639
rs404202	5	59735799	6	5	1	331516	0.00180983	0.0015082	0.000301639
rs10471256	5	59736085	6	5	1	331516	0.00180983	0.0015082	0.000301639
rs27223	5	59752640	6	5	1	331516	0.00180983	0.0015082	0.000301639
rs75835642	5	59754585	6	5	1	331516	0.00180983	0.0015082	0.000301639
rs62372011	5	59757497	6	5	1	331516	0.00180983	0.0015082	0.000301639
rs73108674	5	59760541	6	5	1	331516	0.00180983	0.0015082	0.000301639
rs75182682	5	59762142	6	5	1	331516	0.00180983	0.0015082	0.000301639
rs11740770	5	59770089	6	5	1	331516	0.00180983	0.0015082	0.000301639
rs77540604	5	59773582	6	5	1	331516	0.00180983	0.0015082	0.000301639
rs40219	5	59777861	6	5	1	331516	0.00180983	0.0015082	0.000301639
rs16878136	5	59782542	5	4	1	331517	0.0015082	0.00120656	0.000301639
rs116279824	5	59784304	5	4	1	331517	0.0015082	0.00120656	0.000301639
rs27653	5	59794230	5	4	1	331517	0.0015082	0.00120656	0.000301639
rs74449620	5	59798985	5	4	1	331517	0.0015082	0.00120656	0.000301639
rs2963110	5	59802275	5	4	1	331517	0.0015082	0.00120656	0.000301639
rs35386	5	59802783	5	4	1	331517	0.0015082	0.00120656	0.000301639
rs79433168	5	59811324	5	4	1	331517	0.0015082	0.00120656	0.000301639
rs17589815	5	59811515	5	4	1	331517	0.0015082	0.00120656	0.000301639
rs26954	5	59814843	5	4	1	331517	0.0015082	0.00120656	0.000301639
rs11957512	5	59817862	5	4	1	331517	0.0015082	0.00120656	0.000301639
rs67206418	5	59818036	5	4	1	331517	0.0015082	0.00120656	0.000301639
rs7723306	5	59818778	5	4	1	331517	0.0015082	0.00120656	0.000301639
rs79435314	5	59837427	5	4	1	331517	0.0015082	0.00120656	0.000301639
Affx-35295097	5	59837476	5	4	1	331517	0.0015082	0.00120656	0.000301639
rs79394740	5	59850224	5	4	1	331517	0.0015082	0.00120656	0.000301639
rs75934835	5	59858868	5	4	1	331517	0.0015082	0.00120656	0.000301639
rs77066637	5	59880616	5	3	2	331517	0.0015082	0.000904917	0.000603278
rs11745627	5	59880687	5	3	2	331517	0.0015082	0.000904917	0.000603278
rs113630326	5	59880961	5	3	2	331517	0.0015082	0.000904917	0.000603278
rs72755140	5	59893962	6	3	3	331516	0.00180983	0.000904917	0.000904917
rs286154	5	59926911	10	3	7	331512	0.00301639	0.000904917	0.00211147
rs79524768	5	59930164	10	3	7	331512	0.00301639	0.000904917	0.00211147
rs115389869	5	59935732	10	3	7	331512	0.00301639	0.000904917	0.00211147
rs16878304	5	59939367	10	3	7	331512	0.00301639	0.000904917	0.00211147
rs1563516	5	59944300	10	3	7	331512	0.00301639	0.000904917	0.00211147
rs12655515	5	59974098	9	3	6	331513	0.00271475	0.000904917	0.00180983
rs111960422	5	59982066	10	3	7	331512	0.00301639	0.000904917	0.00211147
rs148191375	5	59982996	10	3	7	331512	0.00301639	0.000904917	0.00211147
rs7719611	5	59988547	9	2	7	331513	0.00271475	0.000603278	0.00211147
rs77988929	5	59989774	0	0	0	331552	0	0	0
rs12187325	5	59992279	9	2	7	331513	0.00271475	0.000603278	0.00211147
rs1379113	5	59997576	8	1	7	331514	0.00241311	0.000301639	0.00211147
rs72755178	5	60006482	8	1	7	331514	0.00241311	0.000301639	0.00211147
rs6870625	5	60011983	9	1	8	331513	0.00271475	0.000301639	0.00241311
rs115583034	5	60021515	9	1	8	331513	0.00271475	0.000301639	0.00241311
rs12655977	5	60034475	8	0	8	331514	0.00241311	0	0.00241311
rs13153359	5	60045247	12	0	12	331510	0.00361967	0	0.00361967
rs76910489	5	60051604	12	0	12	331510	0.00361967	0	0.00361967
rs7713586	5	60057993	15	0	15	331507	0.00452459	0	0.00452459
rs1460957	5	60060962	0	0	0	331552	0	0	0
rs115862620	5	60062093	15	0	15	331507	0.00452459	0	0.00452459
rs200699082	5	60063694	15	0	15	331507	0.00452459	0	0.00452459
rs1456744	5	60065038	15	0	15	331507	0.00452459	0	0.00452459
Affx-80226628	5	60067922	15	0	15	331507	0.00452459	0	0.00452459
rs13162920	5	60069439	15	0	15	331507	0.00452459	0	0.00452459
rs12188996	5	60077849	15	0	15	331507	0.00452459	0	0.00452459
rs60258111	5	60079231	15	0	15	331507	0.00452459	0	0.00452459
rs898622	5	60080181	15	0	15	331507	0.00452459	0	0.00452459
rs16878426	5	60087527	15	0	15	331507	0.00452459	0	0.00452459
rs76911197	5	60088172	0	0	0	331552	0	0	0
rs6873181	5	60088250	15	0	15	331507	0.00452459	0	0.00452459
rs76641655	5	60096652	15	0	15	331507	0.00452459	0	0.00452459
rs1445292	5	60120122	19	4	15	331503	0.00573114	0.00120656	0.00452459
rs114011218	5	60129013	19	4	15	331503	0.00573114	0.00120656	0.00452459
rs115159664	5	60129067	19	4	15	331503	0.00573114	0.00120656	0.00452459
Affx-36944086	5	60137959	19	4	15	331503	0.00573114	0.00120656	0.00452459
rs116135414	5	60163552	22	7	15	331500	0.00663606	0.00211147	0.00452459
rs75776233	5	60165107	22	7	15	331500	0.00663606	0.00211147	0.00452459
rs4647156	5	60169984	22	7	15	331500	0.00663606	0.00211147	0.00452459
Affx-80226630	5	60183349	25	8	17	331497	0.00754098	0.00241311	0.00512786
rs61754098	5	60194107	25	8	17	331497	0.00754098	0.00241311	0.00512786
Affx-80226633	5	60194149	25	8	17	331497	0.00754098	0.00241311	0.00512786
rs150727525	5	60195517	25	8	17	331497	0.00754098	0.00241311	0.00512786
rs4647113	5	60196432	25	8	17	331497	0.00754098	0.00241311	0.00512786
rs62372133	5	60202177	25	8	17	331497	0.00754098	0.00241311	0.00512786
rs143367518	5	60214191	24	8	16	331498	0.00723934	0.00241311	0.00482623
Affx-80226634	5	60214254	24	8	16	331498	0.00723934	0.00241311	0.00482623
rs113459006	5	60221959	23	8	15	331499	0.0069377	0.00241311	0.00452459
rs158921	5	60241142	17	8	9	331505	0.00512786	0.00241311	0.00271475
rs199754807	5	60241196	17	8	9	331505	0.00512786	0.00241311	0.00271475
rs115354619	5	60265100	18	9	9	331504	0.0054295	0.00271475	0.00271475
rs75585870	5	60269105	18	9	9	331504	0.0054295	0.00271475	0.00271475
rs2619891	5	60273799	18	9	9	331504	0.0054295	0.00271475	0.00271475
rs79557482	5	60288288	18	9	9	331504	0.0054295	0.00271475	0.00271475
rs116034902	5	60291420	18	9	9	331504	0.0054295	0.00271475	0.00271475
rs34784445	5	60298460	18	9	9	331504	0.0054295	0.00271475	0.00271475
rs74486977	5	60298542	17	9	8	331505	0.00512786	0.00271475	0.00241311
rs116202687	5	60310920	15	9	6	331507	0.00452459	0.00271475	0.00180983
rs7723349	5	60323753	16	10	6	331506	0.00482623	0.00301639	0.00180983
rs158698	5	60329813	16	10	6	331506	0.00482623	0.00301639	0.00180983
rs77096299	5	60333527	17	10	7	331505	0.00512786	0.00301639	0.00211147
rs28436304	5	60334411	17	10	7	331505	0.00512786	0.00301639	0.00211147
rs78709717	5	60349003	17	10	7	331505	0.00512786	0.00301639	0.00211147
rs248684	5	60357869	17	10	7	331505	0.00512786	0.00301639	0.00211147
rs17444641	5	60368375	17	10	7	331505	0.00512786	0.00301639	0.00211147
rs6893752	5	60374912	17	10	7	331505	0.00512786	0.00301639	0.00211147
Affx-80273649	5	60448718	10	10	0	331512	0.00301639	0.00301639	0
rs9885480	5	60448723	10	10	0	331512	0.00301639	0.00301639	0
Affx-80273650	5	60448761	10	10	0	331512	0.00301639	0.00301639	0
rs34608	5	60457634	10	10	0	331512	0.00301639	0.00301639	0
rs34625	5	60459174	10	10	0	331512	0.00301639	0.00301639	0
rs116200242	5	60468131	10	10	0	331512	0.00301639	0.00301639	0
rs124899	5	60468683	10	10	0	331512	0.00301639	0.00301639	0
rs124898	5	60468792	10	10	0	331512	0.00301639	0.00301639	0
rs34615	5	60477091	10	10	0	331512	0.00301639	0.00301639	0
rs159369	5	60495715	10	10	0	331512	0.00301639	0.00301639	0
rs11959961	5	60507106	10	10	0	331512	0.00301639	0.00301639	0
rs34634	5	60513566	10	10	0	331512	0.00301639	0.00301639	0
rs9291708	5	60524585	10	10	0	331512	0.00301639	0.00301639	0
rs76098800	5	60551611	9	9	0	331513	0.00271475	0.00271475	0
rs6885308	5	60561940	9	9	0	331513	0.00271475	0.00271475	0
rs10939895	5	60567819	9	9	0	331513	0.00271475	0.00271475	0
rs74476025	5	60570081	9	9	0	331513	0.00271475	0.00271475	0
rs76237382	5	60570091	9	9	0	331513	0.00271475	0.00271475	0
rs10471511	5	60573539	9	9	0	331513	0.00271475	0.00271475	0
rs112375441	5	60574697	9	9	0	331513	0.00271475	0.00271475	0
rs10041973	5	60576278	9	9	0	331513	0.00271475	0.00271475	0
rs76260103	5	60580728	9	9	0	331513	0.00271475	0.00271475	0
rs79645682	5	60585811	9	9	0	331513	0.00271475	0.00271475	0
rs35649147	5	60586072	9	9	0	331513	0.00271475	0.00271475	0
rs72761416	5	60587223	9	9	0	331513	0.00271475	0.00271475	0
rs6449526	5	60593771	9	9	0	331513	0.00271475	0.00271475	0
rs10471513	5	60603462	9	9	0	331513	0.00271475	0.00271475	0
rs6870349	5	60607134	9	9	0	331513	0.00271475	0.00271475	0
rs4323189	5	60614586	0	0	0	331552	0	0	0
rs79001797	5	60614857	9	9	0	331513	0.00271475	0.00271475	0
rs78171607	5	60619689	9	9	0	331513	0.00271475	0.00271475	0
rs111274143	5	60628414	9	9	0	331513	0.00271475	0.00271475	0
rs76658205	5	60634618	9	9	0	331513	0.00271475	0.00271475	0
rs72761428	5	60636152	9	9	0	331513	0.00271475	0.00271475	0
rs4590138	5	60636828	9	9	0	331513	0.00271475	0.00271475	0
rs75837710	5	60641701	9	9	0	331513	0.00271475	0.00271475	0
rs6449529	5	60643513	9	9	0	331513	0.00271475	0.00271475	0
rs4128291	5	60667849	9	9	0	331513	0.00271475	0.00271475	0
rs116388196	5	60673611	9	9	0	331513	0.00271475	0.00271475	0
rs72761438	5	60684847	9	9	0	331513	0.00271475	0.00271475	0
rs6860608	5	60695171	9	9	0	331513	0.00271475	0.00271475	0
rs17337333	5	60701713	9	9	0	331513	0.00271475	0.00271475	0
rs7709645	5	60731458	8	8	0	331514	0.00241311	0.00241311	0
rs62368667	5	60748021	8	8	0	331514	0.00241311	0.00241311	0
rs6449535	5	60761585	8	8	0	331514	0.00241311	0.00241311	0
rs10053273	5	60771438	8	8	0	331514	0.00241311	0.00241311	0
rs76759826	5	60780303	7	7	0	331515	0.00211147	0.00211147	0
rs10454818	5	60780994	7	7	0	331515	0.00211147	0.00211147	0
rs113415250	5	60783997	7	7	0	331515	0.00211147	0.00211147	0
rs74700137	5	60800806	4	4	0	331518	0.00120656	0.00120656	0
rs16891983	5	60806765	3	3	0	331519	0.000904917	0.000904917	0
rs116036211	5	60822115	0	0	0	331552	0	0	0
rs76375098	5	60825094	0	0	0	331552	0	0	0
rs140760439	5	60825947	0	0	0	331552	0	0	0
rs115226967	5	60827094	0	0	0	331552	0	0	0
rs75754914	5	60828370	0	0	0	331552	0	0	0
rs192222164	5	60839615	0	0	0	331552	0	0	0
rs16892374	5	60839907	0	0	0	331552	0	0	0
rs6890611	5	60847272	0	0	0	331552	0	0	0
rs13164150	5	60848204	0	0	0	331552	0	0	0
rs16892410	5	60848409	0	0	0	331552	0	0	0
rs62366280	5	60849318	0	0	0	331552	0	0	0
rs79853902	5	60849889	0	0	0	331552	0	0	0
rs16892459	5	60858470	0	0	0	331552	0	0	0
rs10053423	5	60859416	0	0	0	331552	0	0	0
rs6449537	5	60860951	0	0	0	331552	0	0	0
rs11741170	5	60861551	0	0	0	331552	0	0	0
rs1582545	5	60861742	0	0	0	331552	0	0	0
rs6872620	5	60866192	0	0	0	331552	0	0	0
rs116593612	5	60867691	0	0	0	331552	0	0	0
rs72761471	5	60869603	0	0	0	331552	0	0	0
rs13169225	5	60870130	0	0	0	331552	0	0	0
rs11746564	5	60872741	0	0	0	331552	0	0	0
rs62364970	5	60874322	0	0	0	331552	0	0	0
rs71630099	5	60874685	0	0	0	331552	0	0	0
rs16892584	5	60876529	0	0	0	331552	0	0	0
rs10939908	5	60879560	0	0	0	331552	0	0	0
rs72761474	5	60880890	0	0	0	331552	0	0	0
rs12514047	5	60883817	0	0	0	331552	0	0	0
rs62364976	5	60891515	0	0	0	331552	0	0	0
rs381034	5	60892205	0	0	0	331552	0	0	0
rs696888	5	60898157	0	0	0	331552	0	0	0
rs10078642	5	60900104	0	0	0	331552	0	0	0
rs116208763	5	60900447	0	0	0	331552	0	0	0
rs696889	5	60903264	0	0	0	331552	0	0	0
rs76964011	5	60903988	0	0	0	331552	0	0	0
rs13190528	5	60906140	0	0	0	331552	0	0	0
rs6869001	5	60907379	0	0	0	331552	0	0	0
rs57766303	5	60908182	0	0	0	331552	0	0	0
rs6880967	5	60909708	0	0	0	331552	0	0	0
rs2030892	5	60916032	0	0	0	331552	0	0	0
rs73760095	5	60918227	0	0	0	331552	0	0	0
rs17426483	5	60923182	0	0	0	331552	0	0	0
rs36091	5	60923475	0	0	0	331552	0	0	0
rs16893130	5	60927193	0	0	0	331552	0	0	0
rs26913	5	60929982	0	0	0	331552	0	0	0
rs62365019	5	60931649	0	0	0	331552	0	0	0
rs26912	5	60936095	0	0	0	331552	0	0	0
rs10514913	5	60936191	0	0	0	331552	0	0	0
rs76091073	5	60936230	0	0	0	331552	0	0	0
rs7715669	5	60936296	0	0	0	331552	0	0	0
rs55821052	5	60937072	0	0	0	331552	0	0	0
rs62365023	5	60937931	0	0	0	331552	0	0	0
rs13174785	5	60938249	0	0	0	331552	0	0	0
rs2463066	5	60939407	0	0	0	331552	0	0	0
rs57617820	5	60939977	0	0	0	331552	0	0	0
rs116690622	5	60941042	0	0	0	331552	0	0	0
rs111427125	5	60943836	0	0	0	331552	0	0	0
rs11738335	5	60950211	0	0	0	331552	0	0	0
rs62365864	5	60952718	0	0	0	331552	0	0	0
rs41180	5	60961978	0	0	0	331552	0	0	0
rs36035	5	60962479	0	0	0	331552	0	0	0
rs115121272	5	60963676	0	0	0	331552	0	0	0
rs77280913	5	60978024	0	0	0	331552	0	0	0
rs4145723	5	60980549	0	0	0	331552	0	0	0
rs16893676	5	60981186	0	0	0	331552	0	0	0
rs16893687	5	60982841	0	0	0	331552	0	0	0
rs76767126	5	60983499	0	0	0	331552	0	0	0
rs112211019	5	60985473	0	0	0	331552	0	0	0
rs11950580	5	60996553	0	0	0	331552	0	0	0
rs253534	5	60998088	0	0	0	331552	0	0	0
rs436696	5	60999768	0	0	0	331552	0	0	0
rs112982560	5	61002384	0	0	0	331552	0	0	0
rs78428320	5	61008087	0	0	0	331552	0	0	0
rs12514378	5	61011200	0	0	0	331552	0	0	0
rs78104792	5	61012655	0	0	0	331552	0	0	0
rs1550822	5	61021050	0	0	0	331552	0	0	0
rs446297	5	61021484	0	0	0	331552	0	0	0
rs116688467	5	61022962	0	0	0	331552	0	0	0
rs67223734	5	61024461	0	0	0	331552	0	0	0
rs153382	5	61025254	0	0	0	331552	0	0	0
rs72763363	5	61025914	0	0	0	331552	0	0	0
rs10037329	5	61026362	0	0	0	331552	0	0	0
rs112111105	5	61031368	0	0	0	331552	0	0	0
rs6449551	5	61034668	0	0	0	331552	0	0	0
rs17430144	5	61035450	0	0	0	331552	0	0	0
rs34404532	5	61038369	0	0	0	331552	0	0	0
rs76026093	5	61040028	0	0	0	331552	0	0	0
rs187574	5	61045934	0	0	0	331552	0	0	0
rs1501849	5	61046486	0	0	0	331552	0	0	0
rs6864793	5	61050837	0	0	0	331552	0	0	0
rs366254	5	61051392	0	0	0	331552	0	0	0
rs180708207	5	61057497	0	0	0	331552	0	0	0
rs79552304	5	61060545	0	0	0	331552	0	0	0
rs79954948	5	61065085	0	0	0	331552	0	0	0
rs10514921	5	61065097	0	0	0	331552	0	0	0
rs115458574	5	61077682	0	0	0	331552	0	0	0
rs6449554	5	61079024	0	0	0	331552	0	0	0
rs11957497	5	61079822	0	0	0	331552	0	0	0
rs4418051	5	61081211	0	0	0	331552	0	0	0
rs114788108	5	61084523	0	0	0	331552	0	0	0
rs6449558	5	61085552	0	0	0	331552	0	0	0
rs77105535	5	61086436	0	0	0	331552	0	0	0
rs73105835	5	61087569	0	0	0	331552	0	0	0
rs73105838	5	61088598	0	0	0	331552	0	0	0
rs12516216	5	61092625	0	0	0	331552	0	0	0
rs10075600	5	61093745	0	0	0	331552	0	0	0
rs56084736	5	61094859	0	0	0	331552	0	0	0
rs56098416	5	61095181	0	0	0	331552	0	0	0
rs112919925	5	61103025	0	0	0	331552	0	0	0
rs75037884	5	61103484	0	0	0	331552	0	0	0
rs74436178	5	61104461	0	0	0	331552	0	0	0
rs4700441	5	61107013	0	0	0	331552	0	0	0
rs6449560	5	61111866	0	0	0	331552	0	0	0
rs4700442	5	61117272	0	0	0	331552	0	0	0
rs4700443	5	61117417	0	0	0	331552	0	0	0
rs4700445	5	61120592	0	0	0	331552	0	0	0
rs16895651	5	61130858	0	0	0	331552	0	0	0
rs79879560	5	61132187	0	0	0	331552	0	0	0
rs16895755	5	61136955	0	0	0	331552	0	0	0
rs975134	5	61137914	0	0	0	331552	0	0	0
rs4700447	5	61138736	0	0	0	331552	0	0	0
rs114641859	5	61150082	0	0	0	331552	0	0	0
rs72765227	5	61157502	0	0	0	331552	0	0	0
rs116260666	5	61162157	0	0	0	331552	0	0	0
rs115962472	5	61162204	0	0	0	331552	0	0	0
rs72765230	5	61165631	0	0	0	331552	0	0	0
rs75940841	5	61169059	0	0	0	331552	0	0	0
rs34029809	5	61169832	0	0	0	331552	0	0	0
rs10075885	5	61172759	0	0	0	331552	0	0	0
rs72765242	5	61177172	0	0	0	331552	0	0	0
rs72765244	5	61179693	0	0	0	331552	0	0	0
rs35345806	5	61190098	0	0	0	331552	0	0	0
rs76351035	5	61190271	0	0	0	331552	0	0	0
rs16896769	5	61193515	0	0	0	331552	0	0	0
rs1500217	5	61193774	0	0	0	331552	0	0	0
rs114022492	5	61194137	0	0	0	331552	0	0	0
rs76003423	5	61195254	0	0	0	331552	0	0	0
rs111717806	5	61196242	0	0	0	331552	0	0	0
rs10054969	5	61196538	0	0	0	331552	0	0	0
rs16896836	5	61198323	0	0	0	331552	0	0	0
rs1445880	5	61199286	0	0	0	331552	0	0	0
rs1428358	5	61215089	0	0	0	331552	0	0	0
rs12332255	5	61215875	0	0	0	331552	0	0	0
rs10514926	5	61219857	0	0	0	331552	0	0	0
rs112054803	5	61220342	0	0	0	331552	0	0	0
rs76203405	5	61220365	0	0	0	331552	0	0	0
rs114291987	5	61232514	1	0	1	331521	0.000301639	0	0.000301639
rs6449570	5	61242239	3	0	3	331519	0.000904917	0	0.000904917
rs77389284	5	61243622	3	0	3	331519	0.000904917	0	0.000904917
rs114951155	5	61261185	3	0	3	331519	0.000904917	0	0.000904917
rs112662197	5	61273006	3	0	3	331519	0.000904917	0	0.000904917
rs75563466	5	61273680	3	0	3	331519	0.000904917	0	0.000904917
rs1363937	5	61279000	3	0	3	331519	0.000904917	0	0.000904917
rs111711564	5	61297384	5	0	5	331517	0.0015082	0	0.0015082
rs76197235	5	61311946	5	0	5	331517	0.0015082	0	0.0015082
rs10062059	5	61336922	5	0	5	331517	0.0015082	0	0.0015082
rs59004895	5	61346744	5	0	5	331517	0.0015082	0	0.0015082
rs62367070	5	61357584	5	0	5	331517	0.0015082	0	0.0015082
rs2161498	5	61365588	5	0	5	331517	0.0015082	0	0.0015082
rs1423129	5	61368432	5	0	5	331517	0.0015082	0	0.0015082
rs10060061	5	61369391	5	0	5	331517	0.0015082	0	0.0015082
rs71631923	5	61374288	5	0	5	331517	0.0015082	0	0.0015082
rs77114497	5	61376469	5	0	5	331517	0.0015082	0	0.0015082
rs116090667	5	61381020	5	0	5	331517	0.0015082	0	0.0015082
rs10514932	5	61383246	5	0	5	331517	0.0015082	0	0.0015082
rs62367073	5	61387897	5	0	5	331517	0.0015082	0	0.0015082
rs7715294	5	61389163	5	0	5	331517	0.0015082	0	0.0015082
rs114573151	5	61400121	5	0	5	331517	0.0015082	0	0.0015082
rs78072203	5	61408649	5	0	5	331517	0.0015082	0	0.0015082
rs111684945	5	61408998	5	0	5	331517	0.0015082	0	0.0015082
Affx-26795937	5	61412013	5	0	5	331517	0.0015082	0	0.0015082
rs79791194	5	61412448	5	0	5	331517	0.0015082	0	0.0015082
rs2961845	5	61420425	5	0	5	331517	0.0015082	0	0.0015082
rs75697640	5	61428150	5	0	5	331517	0.0015082	0	0.0015082
rs1363785	5	61428613	5	0	5	331517	0.0015082	0	0.0015082
rs9291749	5	61433325	5	0	5	331517	0.0015082	0	0.0015082
rs147804011	5	61437569	5	0	5	331517	0.0015082	0	0.0015082
rs11746415	5	61437645	5	0	5	331517	0.0015082	0	0.0015082
rs114793447	5	61439392	5	0	5	331517	0.0015082	0	0.0015082
rs77419708	5	61444022	5	0	5	331517	0.0015082	0	0.0015082
rs1876683	5	61464356	5	0	5	331517	0.0015082	0	0.0015082
rs72767037	5	61469891	5	0	5	331517	0.0015082	0	0.0015082
rs7710751	5	61504389	5	0	5	331517	0.0015082	0	0.0015082
rs79292942	5	61504948	5	0	5	331517	0.0015082	0	0.0015082
rs114947611	5	61505316	5	0	5	331517	0.0015082	0	0.0015082
rs57935172	5	61511666	5	0	5	331517	0.0015082	0	0.0015082
rs28524171	5	61519672	5	0	5	331517	0.0015082	0	0.0015082
rs4099245	5	61540257	6	1	5	331516	0.00180983	0.000301639	0.0015082
rs115232717	5	61541904	6	1	5	331516	0.00180983	0.000301639	0.0015082
rs10062387	5	61571447	1	1	0	331521	0.000301639	0.000301639	0
rs61354333	5	61581431	1	1	0	331521	0.000301639	0.000301639	0
rs114171935	5	61582594	1	1	0	331521	0.000301639	0.000301639	0
rs35842742	5	61583880	1	1	0	331521	0.000301639	0.000301639	0
rs11747516	5	61594180	1	1	0	331521	0.000301639	0.000301639	0
rs62365320	5	61607704	1	1	0	331521	0.000301639	0.000301639	0
rs113880396	5	61607999	1	1	0	331521	0.000301639	0.000301639	0
rs78015367	5	61608981	1	1	0	331521	0.000301639	0.000301639	0
rs115909564	5	61613291	1	1	0	331521	0.000301639	0.000301639	0
rs111530991	5	61614778	1	1	0	331521	0.000301639	0.000301639	0
rs55979670	5	61622823	1	1	0	331521	0.000301639	0.000301639	0
rs72767088	5	61630874	1	1	0	331521	0.000301639	0.000301639	0
rs73760588	5	61638943	1	1	0	331521	0.000301639	0.000301639	0
rs115011828	5	61642601	1	1	0	331521	0.000301639	0.000301639	0
rs35009	5	61654187	1	1	0	331521	0.000301639	0.000301639	0
rs437494	5	61660412	1	1	0	331521	0.000301639	0.000301639	0
rs812510	5	61672614	1	1	0	331521	0.000301639	0.000301639	0
rs153867	5	61679612	1	1	0	331521	0.000301639	0.000301639	0
Affx-52367529	5	61684887	1	1	0	331521	0.000301639	0.000301639	0
rs56380089	5	61688525	1	1	0	331521	0.000301639	0.000301639	0
Affx-80273654	5	61688768	1	1	0	331521	0.000301639	0.000301639	0
Affx-89015666	5	61699123	1	1	0	331521	0.000301639	0.000301639	0
rs115918774	5	61701918	1	1	0	331521	0.000301639	0.000301639	0
rs153866	5	61718602	1	1	0	331521	0.000301639	0.000301639	0
rs6866966	5	61734931	1	1	0	331521	0.000301639	0.000301639	0
rs247237	5	61746142	1	1	0	331521	0.000301639	0.000301639	0
rs199856701	5	61747557	1	1	0	331521	0.000301639	0.000301639	0
rs247230	5	61750667	1	1	0	331521	0.000301639	0.000301639	0
rs12517655	5	61754806	1	1	0	331521	0.000301639	0.000301639	0
rs72769127	5	61757528	1	1	0	331521	0.000301639	0.000301639	0
rs72769128	5	61758546	1	1	0	331521	0.000301639	0.000301639	0
rs26628	5	61761442	1	1	0	331521	0.000301639	0.000301639	0
rs27448	5	61764813	1	1	0	331521	0.000301639	0.000301639	0
rs115035438	5	61764866	1	1	0	331521	0.000301639	0.000301639	0
rs114389099	5	61784267	1	1	0	331521	0.000301639	0.000301639	0
rs26643	5	61785476	1	1	0	331521	0.000301639	0.000301639	0
rs12518107	5	61790771	1	1	0	331521	0.000301639	0.000301639	0
rs74570036	5	61806242	1	1	0	331521	0.000301639	0.000301639	0
rs32179	5	61826663	1	1	0	331521	0.000301639	0.000301639	0
rs115807557	5	61827774	1	1	0	331521	0.000301639	0.000301639	0
rs32178	5	61828147	1	1	0	331521	0.000301639	0.000301639	0
rs116341734	5	61836471	1	1	0	331521	0.000301639	0.000301639	0
rs72769151	5	61842466	1	1	0	331521	0.000301639	0.000301639	0
rs79864076	5	61855164	0	0	0	331552	0	0	0
rs115682516	5	61876773	1	1	0	331521	0.000301639	0.000301639	0
rs73760838	5	61876783	1	1	0	331521	0.000301639	0.000301639	0
rs116587491	5	61890507	1	1	0	331521	0.000301639	0.000301639	0
rs72752610	5	61895275	1	1	0	331521	0.000301639	0.000301639	0
rs56098814	5	61908151	1	1	0	331521	0.000301639	0.000301639	0
rs115594051	5	61910955	1	1	0	331521	0.000301639	0.000301639	0
rs76835483	5	61911749	1	1	0	331521	0.000301639	0.000301639	0
rs112853976	5	61912046	1	1	0	331521	0.000301639	0.000301639	0
rs114965312	5	61921692	1	1	0	331521	0.000301639	0.000301639	0
rs1862569	5	61928513	1	1	0	331521	0.000301639	0.000301639	0
rs17385157	5	61937768	1	1	0	331521	0.000301639	0.000301639	0
rs2112984	5	61939761	1	1	0	331521	0.000301639	0.000301639	0
rs13190410	5	61961975	1	1	0	331521	0.000301639	0.000301639	0
rs73116279	5	61966525	1	1	0	331521	0.000301639	0.000301639	0
rs2112981	5	61967808	1	1	0	331521	0.000301639	0.000301639	0
rs114729326	5	61982315	1	1	0	331521	0.000301639	0.000301639	0
rs1469095	5	61983848	1	1	0	331521	0.000301639	0.000301639	0
rs12655017	5	61986533	1	1	0	331521	0.000301639	0.000301639	0
rs116125288	5	61989695	1	1	0	331521	0.000301639	0.000301639	0
rs114839543	5	61989999	1	1	0	331521	0.000301639	0.000301639	0
rs58170043	5	61990963	1	1	0	331521	0.000301639	0.000301639	0
rs72752638	5	61994706	1	1	0	331521	0.000301639	0.000301639	0
rs116218700	5	62015426	1	1	0	331521	0.000301639	0.000301639	0
rs78702228	5	62016415	1	1	0	331521	0.000301639	0.000301639	0
rs16890940	5	62016799	1	1	0	331521	0.000301639	0.000301639	0
rs72752643	5	62016902	1	1	0	331521	0.000301639	0.000301639	0
rs55832420	5	62017941	1	1	0	331521	0.000301639	0.000301639	0
rs870262	5	62020065	1	1	0	331521	0.000301639	0.000301639	0
rs78451873	5	62021553	1	1	0	331521	0.000301639	0.000301639	0
rs77981197	5	62030497	1	1	0	331521	0.000301639	0.000301639	0
rs72752646	5	62032660	1	1	0	331521	0.000301639	0.000301639	0
rs1838729	5	62035333	1	1	0	331521	0.000301639	0.000301639	0
rs10461476	5	62041461	1	1	0	331521	0.000301639	0.000301639	0
rs57287727	5	62042668	1	1	0	331521	0.000301639	0.000301639	0
rs76227149	5	62044378	1	1	0	331521	0.000301639	0.000301639	0
rs58207872	5	62055269	1	1	0	331521	0.000301639	0.000301639	0
rs5868317	5	62056164	1	1	0	331521	0.000301639	0.000301639	0
rs16891054	5	62061674	1	1	0	331521	0.000301639	0.000301639	0
rs1580692	5	62063366	1	1	0	331521	0.000301639	0.000301639	0
rs77228276	5	62066822	1	1	0	331521	0.000301639	0.000301639	0
rs114000259	5	62067879	1	1	0	331521	0.000301639	0.000301639	0
rs10939944	5	62067885	1	1	0	331521	0.000301639	0.000301639	0
rs75401126	5	62069918	1	1	0	331521	0.000301639	0.000301639	0
rs116780350	5	62079661	1	1	0	331521	0.000301639	0.000301639	0
rs2642735	5	62081534	1	1	0	331521	0.000301639	0.000301639	0
rs74747832	5	62082407	1	1	0	331521	0.000301639	0.000301639	0
rs903420	5	62084506	1	1	0	331521	0.000301639	0.000301639	0
rs79883720	5	62091018	1	1	0	331521	0.000301639	0.000301639	0
rs114986400	5	62091272	1	1	0	331521	0.000301639	0.000301639	0
rs2249545	5	62101413	1	1	0	331521	0.000301639	0.000301639	0
rs74584624	5	62106216	1	1	0	331521	0.000301639	0.000301639	0
rs55781552	5	62106526	1	1	0	331521	0.000301639	0.000301639	0
rs10073672	5	62106955	1	1	0	331521	0.000301639	0.000301639	0
rs76761768	5	62107622	1	1	0	331521	0.000301639	0.000301639	0
rs72754607	5	62108220	1	1	0	331521	0.000301639	0.000301639	0
rs2642761	5	62124231	1	1	0	331521	0.000301639	0.000301639	0
rs11740952	5	62131163	1	1	0	331521	0.000301639	0.000301639	0
rs865126	5	62139281	1	1	0	331521	0.000301639	0.000301639	0
rs75700332	5	62147275	1	1	0	331521	0.000301639	0.000301639	0
rs2177100	5	62157616	1	1	0	331521	0.000301639	0.000301639	0
rs11740129	5	62157966	1	1	0	331521	0.000301639	0.000301639	0
rs2885925	5	62175916	1	1	0	331521	0.000301639	0.000301639	0
rs6861297	5	62177216	1	1	0	331521	0.000301639	0.000301639	0
rs80026567	5	62180350	1	1	0	331521	0.000301639	0.000301639	0
rs10052623	5	62193614	1	1	0	331521	0.000301639	0.000301639	0
rs116286765	5	62196788	1	1	0	331521	0.000301639	0.000301639	0
rs1521992	5	62208673	1	1	0	331521	0.000301639	0.000301639	0
rs117611542	5	62212394	1	1	0	331521	0.000301639	0.000301639	0
rs77016362	5	62213723	1	1	0	331521	0.000301639	0.000301639	0
rs77642288	5	62217647	1	1	0	331521	0.000301639	0.000301639	0
rs17476228	5	62238258	8	1	7	331514	0.00241311	0.000301639	0.00211147
rs114517034	5	62239388	8	1	7	331514	0.00241311	0.000301639	0.00211147
rs17398403	5	62255807	8	1	7	331514	0.00241311	0.000301639	0.00211147
rs883031	5	62263797	8	1	7	331514	0.00241311	0.000301639	0.00211147
rs78741062	5	62274107	8	1	7	331514	0.00241311	0.000301639	0.00211147
rs79921638	5	62277468	8	1	7	331514	0.00241311	0.000301639	0.00211147
rs72756725	5	62280579	8	1	7	331514	0.00241311	0.000301639	0.00211147
rs75294532	5	62282363	8	1	7	331514	0.00241311	0.000301639	0.00211147
rs112839265	5	62307392	8	1	7	331514	0.00241311	0.000301639	0.00211147
rs984780	5	62317248	8	1	7	331514	0.00241311	0.000301639	0.00211147
rs34715854	5	62327960	8	1	7	331514	0.00241311	0.000301639	0.00211147
rs16891411	5	62332053	8	1	7	331514	0.00241311	0.000301639	0.00211147
rs72756778	5	62332810	8	1	7	331514	0.00241311	0.000301639	0.00211147
rs114928851	5	62333034	8	1	7	331514	0.00241311	0.000301639	0.00211147
rs112544763	5	62333756	8	1	7	331514	0.00241311	0.000301639	0.00211147
rs116661009	5	62339319	8	1	7	331514	0.00241311	0.000301639	0.00211147
rs116431263	5	62347133	8	1	7	331514	0.00241311	0.000301639	0.00211147
rs35939250	5	62349693	8	1	7	331514	0.00241311	0.000301639	0.00211147
rs75240924	5	62350918	8	1	7	331514	0.00241311	0.000301639	0.00211147
rs7719444	5	62359811	8	1	7	331514	0.00241311	0.000301639	0.00211147
rs74510948	5	62360386	8	1	7	331514	0.00241311	0.000301639	0.00211147
rs76123931	5	62364231	8	1	7	331514	0.00241311	0.000301639	0.00211147
rs115059570	5	62369177	8	1	7	331514	0.00241311	0.000301639	0.00211147
rs73110159	5	62374936	8	1	7	331514	0.00241311	0.000301639	0.00211147
rs10043679	5	62384934	8	1	7	331514	0.00241311	0.000301639	0.00211147
rs10037634	5	62385531	8	1	7	331514	0.00241311	0.000301639	0.00211147
rs114073602	5	62403943	8	1	7	331514	0.00241311	0.000301639	0.00211147
rs113116568	5	62412761	8	1	7	331514	0.00241311	0.000301639	0.00211147
rs80243530	5	62418656	8	1	7	331514	0.00241311	0.000301639	0.00211147
rs75156791	5	62419681	8	1	7	331514	0.00241311	0.000301639	0.00211147
rs17478179	5	62424301	8	1	7	331514	0.00241311	0.000301639	0.00211147
rs115575573	5	62429070	8	1	7	331514	0.00241311	0.000301639	0.00211147
rs12153523	5	62431746	8	1	7	331514	0.00241311	0.000301639	0.00211147
rs116800407	5	62436994	8	1	7	331514	0.00241311	0.000301639	0.00211147
rs79830711	5	62453475	8	1	7	331514	0.00241311	0.000301639	0.00211147
rs10471572	5	62453485	8	1	7	331514	0.00241311	0.000301639	0.00211147
rs77039499	5	62453857	8	1	7	331514	0.00241311	0.000301639	0.00211147
rs690803	5	62456932	8	1	7	331514	0.00241311	0.000301639	0.00211147
rs116427971	5	62457691	8	1	7	331514	0.00241311	0.000301639	0.00211147
rs114343304	5	62472115	8	1	7	331514	0.00241311	0.000301639	0.00211147
rs116542092	5	62472827	8	1	7	331514	0.00241311	0.000301639	0.00211147
rs350311	5	62474661	8	1	7	331514	0.00241311	0.000301639	0.00211147
rs16891591	5	62478928	8	1	7	331514	0.00241311	0.000301639	0.00211147
rs117673919	5	62482291	8	1	7	331514	0.00241311	0.000301639	0.00211147
rs76581356	5	62492204	8	1	7	331514	0.00241311	0.000301639	0.00211147
rs10077581	5	62498150	8	1	7	331514	0.00241311	0.000301639	0.00211147
rs10707456	5	62502688	8	1	7	331514	0.00241311	0.000301639	0.00211147
rs35554378	5	62503755	8	1	7	331514	0.00241311	0.000301639	0.00211147
rs72758773	5	62513517	8	1	7	331514	0.00241311	0.000301639	0.00211147
rs114520272	5	62517461	8	1	7	331514	0.00241311	0.000301639	0.00211147
rs79663422	5	62520450	8	1	7	331514	0.00241311	0.000301639	0.00211147
rs72758777	5	62522574	8	1	7	331514	0.00241311	0.000301639	0.00211147
rs74385618	5	62522666	8	1	7	331514	0.00241311	0.000301639	0.00211147
rs10514958	5	62529686	8	1	7	331514	0.00241311	0.000301639	0.00211147
rs346421	5	62529983	8	1	7	331514	0.00241311	0.000301639	0.00211147
rs79250807	5	62532831	8	1	7	331514	0.00241311	0.000301639	0.00211147
rs60520315	5	62535661	8	1	7	331514	0.00241311	0.000301639	0.00211147
rs71627254	5	62535777	8	1	7	331514	0.00241311	0.000301639	0.00211147
rs2126486	5	62536951	8	1	7	331514	0.00241311	0.000301639	0.00211147
rs346411	5	62538517	8	1	7	331514	0.00241311	0.000301639	0.00211147
rs73114161	5	62541670	8	1	7	331514	0.00241311	0.000301639	0.00211147
rs346417	5	62542956	8	1	7	331514	0.00241311	0.000301639	0.00211147
rs58854998	5	62543686	8	1	7	331514	0.00241311	0.000301639	0.00211147
rs77055250	5	62546124	8	1	7	331514	0.00241311	0.000301639	0.00211147
rs349495	5	62555517	8	1	7	331514	0.00241311	0.000301639	0.00211147
rs1462467	5	62572029	8	1	7	331514	0.00241311	0.000301639	0.00211147
rs402968	5	62576778	8	1	7	331514	0.00241311	0.000301639	0.00211147
rs71627255	5	62582423	8	1	7	331514	0.00241311	0.000301639	0.00211147
rs1494578	5	62586429	8	1	7	331514	0.00241311	0.000301639	0.00211147
rs113155733	5	62590691	8	1	7	331514	0.00241311	0.000301639	0.00211147
rs78044439	5	62590934	8	1	7	331514	0.00241311	0.000301639	0.00211147
rs66539146	5	62592493	8	1	7	331514	0.00241311	0.000301639	0.00211147
rs35430871	5	62594220	8	1	7	331514	0.00241311	0.000301639	0.00211147
rs75277767	5	62600191	16	1	15	331506	0.00482623	0.000301639	0.00452459
rs346432	5	62609449	16	1	15	331506	0.00482623	0.000301639	0.00452459
rs10074913	5	62621282	17	1	16	331505	0.00512786	0.000301639	0.00482623
rs75590367	5	62646240	17	1	16	331505	0.00512786	0.000301639	0.00482623
rs13347337	5	62649466	17	1	16	331505	0.00512786	0.000301639	0.00482623
rs114511538	5	62651342	17	1	16	331505	0.00512786	0.000301639	0.00482623
rs7714594	5	62654682	17	1	16	331505	0.00512786	0.000301639	0.00482623
rs116329098	5	62671459	17	1	16	331505	0.00512786	0.000301639	0.00482623
rs6891508	5	62680570	17	1	16	331505	0.00512786	0.000301639	0.00482623
rs115452040	5	62683153	17	1	16	331505	0.00512786	0.000301639	0.00482623
rs75480706	5	62691459	19	1	18	331503	0.00573114	0.000301639	0.0054295
rs7723179	5	62691571	19	1	18	331503	0.00573114	0.000301639	0.0054295
rs116027597	5	62694229	19	1	18	331503	0.00573114	0.000301639	0.0054295
rs114675672	5	62694566	19	1	18	331503	0.00573114	0.000301639	0.0054295
rs78771475	5	62705154	19	1	18	331503	0.00573114	0.000301639	0.0054295
rs114580906	5	62706830	19	1	18	331503	0.00573114	0.000301639	0.0054295
rs114677157	5	62714276	19	1	18	331503	0.00573114	0.000301639	0.0054295
rs17777857	5	62731631	19	1	18	331503	0.00573114	0.000301639	0.0054295
rs35877410	5	62736192	19	1	18	331503	0.00573114	0.000301639	0.0054295
rs72762546	5	62738772	19	1	18	331503	0.00573114	0.000301639	0.0054295
rs7728520	5	62750346	19	1	18	331503	0.00573114	0.000301639	0.0054295
rs75167173	5	62755457	19	1	18	331503	0.00573114	0.000301639	0.0054295
rs78474499	5	62756288	19	1	18	331503	0.00573114	0.000301639	0.0054295
rs13172883	5	62757549	19	1	18	331503	0.00573114	0.000301639	0.0054295
rs79567137	5	62763334	19	1	18	331503	0.00573114	0.000301639	0.0054295
rs615930	5	62765250	19	1	18	331503	0.00573114	0.000301639	0.0054295
rs116078261	5	62777944	19	1	18	331503	0.00573114	0.000301639	0.0054295
rs2441196	5	62801852	19	1	18	331503	0.00573114	0.000301639	0.0054295
rs115847972	5	62809660	19	1	18	331503	0.00573114	0.000301639	0.0054295
rs76456035	5	62813285	19	1	18	331503	0.00573114	0.000301639	0.0054295
rs255414	5	62817900	19	1	18	331503	0.00573114	0.000301639	0.0054295
rs587967	5	62829781	19	1	18	331503	0.00573114	0.000301639	0.0054295
rs74782097	5	62834568	19	1	18	331503	0.00573114	0.000301639	0.0054295
rs74959882	5	62839812	19	1	18	331503	0.00573114	0.000301639	0.0054295
rs114554843	5	62842705	19	1	18	331503	0.00573114	0.000301639	0.0054295
rs114058084	5	62851833	19	1	18	331503	0.00573114	0.000301639	0.0054295
rs12656005	5	62853163	19	1	18	331503	0.00573114	0.000301639	0.0054295
rs16891972	5	62855755	19	1	18	331503	0.00573114	0.000301639	0.0054295
rs17176153	5	62855869	19	1	18	331503	0.00573114	0.000301639	0.0054295
rs111863166	5	62858042	19	1	18	331503	0.00573114	0.000301639	0.0054295
rs78146625	5	62859186	18	1	17	331504	0.0054295	0.000301639	0.00512786
rs115601652	5	62877188	14	1	13	331508	0.00422295	0.000301639	0.00392131
rs78630103	5	62885555	13	1	12	331509	0.00392131	0.000301639	0.00361967
rs615929	5	62888809	13	1	12	331509	0.00392131	0.000301639	0.00361967
rs2052493	5	62895028	12	1	11	331510	0.00361967	0.000301639	0.00331803
rs78240130	5	62906013	12	1	11	331510	0.00361967	0.000301639	0.00331803
rs114425949	5	62909471	12	1	11	331510	0.00361967	0.000301639	0.00331803
rs13178873	5	62914121	12	1	11	331510	0.00361967	0.000301639	0.00331803
rs16892034	5	62915807	12	1	11	331510	0.00361967	0.000301639	0.00331803
rs6449668	5	62921438	12	1	11	331510	0.00361967	0.000301639	0.00331803
rs114856368	5	62930253	12	1	11	331510	0.00361967	0.000301639	0.00331803
rs7707924	5	62932122	12	1	11	331510	0.00361967	0.000301639	0.00331803
rs34030062	5	62945522	12	1	11	331510	0.00361967	0.000301639	0.00331803
rs6897252	5	62952337	12	1	11	331510	0.00361967	0.000301639	0.00331803
rs78429502	5	62953719	12	1	11	331510	0.00361967	0.000301639	0.00331803
rs7704033	5	62953731	12	1	11	331510	0.00361967	0.000301639	0.00331803
rs4700597	5	62954759	12	1	11	331510	0.00361967	0.000301639	0.00331803
rs34962288	5	62955296	12	1	11	331510	0.00361967	0.000301639	0.00331803
rs17178298	5	62960321	12	1	11	331510	0.00361967	0.000301639	0.00331803
rs80161567	5	62965978	12	1	11	331510	0.00361967	0.000301639	0.00331803
rs76501275	5	62972518	12	1	11	331510	0.00361967	0.000301639	0.00331803
rs72764387	5	62981563	12	1	11	331510	0.00361967	0.000301639	0.00331803
rs78441452	5	62983373	12	1	11	331510	0.00361967	0.000301639	0.00331803
rs114875437	5	62985928	12	1	11	331510	0.00361967	0.000301639	0.00331803
rs9291793	5	62986507	12	1	11	331510	0.00361967	0.000301639	0.00331803
rs58070520	5	62987150	12	1	11	331510	0.00361967	0.000301639	0.00331803
rs2202267	5	62987666	12	1	11	331510	0.00361967	0.000301639	0.00331803
rs1393958	5	62987761	12	1	11	331510	0.00361967	0.000301639	0.00331803
rs10076900	5	62994026	12	1	11	331510	0.00361967	0.000301639	0.00331803
rs7725624	5	63010725	12	1	11	331510	0.00361967	0.000301639	0.00331803
rs116789000	5	63019555	12	1	11	331510	0.00361967	0.000301639	0.00331803
rs16892197	5	63022214	12	1	11	331510	0.00361967	0.000301639	0.00331803
rs1030221	5	63024606	12	1	11	331510	0.00361967	0.000301639	0.00331803
rs10054295	5	63035923	12	1	11	331510	0.00361967	0.000301639	0.00331803
rs72766225	5	63042657	12	1	11	331510	0.00361967	0.000301639	0.00331803
rs116398146	5	63043661	12	1	11	331510	0.00361967	0.000301639	0.00331803
rs260994	5	63045506	12	1	11	331510	0.00361967	0.000301639	0.00331803
rs260993	5	63045541	12	1	11	331510	0.00361967	0.000301639	0.00331803
rs72766229	5	63046986	12	1	11	331510	0.00361967	0.000301639	0.00331803
rs17794671	5	63047593	12	1	11	331510	0.00361967	0.000301639	0.00331803
rs74540056	5	63051050	12	1	11	331510	0.00361967	0.000301639	0.00331803
rs76597623	5	63058191	12	1	11	331510	0.00361967	0.000301639	0.00331803
rs1503519	5	63066733	12	1	11	331510	0.00361967	0.000301639	0.00331803
rs429752	5	63068130	12	1	11	331510	0.00361967	0.000301639	0.00331803
rs9291798	5	63075583	12	1	11	331510	0.00361967	0.000301639	0.00331803
rs1955278	5	63079001	12	1	11	331510	0.00361967	0.000301639	0.00331803
rs116092724	5	63086119	12	1	11	331510	0.00361967	0.000301639	0.00331803
rs73761435	5	63089528	12	1	11	331510	0.00361967	0.000301639	0.00331803
rs114022228	5	63093521	12	1	11	331510	0.00361967	0.000301639	0.00331803
rs1382380	5	63099227	12	1	11	331510	0.00361967	0.000301639	0.00331803
rs17180834	5	63105163	12	1	11	331510	0.00361967	0.000301639	0.00331803
rs165495	5	63108045	12	1	11	331510	0.00361967	0.000301639	0.00331803
rs77027000	5	63110262	11	1	10	331511	0.00331803	0.000301639	0.00301639
rs724418	5	63113976	11	1	10	331511	0.00331803	0.000301639	0.00301639
rs1478491	5	63114051	11	1	10	331511	0.00331803	0.000301639	0.00301639
rs13179925	5	63116471	11	1	10	331511	0.00331803	0.000301639	0.00301639
rs114202337	5	63118612	11	1	10	331511	0.00331803	0.000301639	0.00301639
rs62382212	5	63126850	11	1	10	331511	0.00331803	0.000301639	0.00301639
rs72766290	5	63154367	10	1	9	331512	0.00301639	0.000301639	0.00271475
rs358818	5	63155384	10	1	9	331512	0.00301639	0.000301639	0.00271475
rs115749081	5	63167810	10	1	9	331512	0.00301639	0.000301639	0.00271475
rs80303809	5	63168863	10	1	9	331512	0.00301639	0.000301639	0.00271475
rs76439681	5	63179565	9	1	8	331513	0.00271475	0.000301639	0.00241311
rs1478499	5	63186291	1	0	1	331521	0.000301639	0	0.000301639
rs2859812	5	63193855	1	0	1	331521	0.000301639	0	0.000301639
rs7710194	5	63211925	1	0	1	331521	0.000301639	0	0.000301639
rs17484586	5	63216232	1	0	1	331521	0.000301639	0	0.000301639
rs358523	5	63217612	1	0	1	331521	0.000301639	0	0.000301639
rs116134278	5	63219413	1	0	1	331521	0.000301639	0	0.000301639
rs358533	5	63230326	1	0	1	331521	0.000301639	0	0.000301639
rs78241206	5	63250699	1	0	1	331521	0.000301639	0	0.000301639
rs1364043	5	63250851	1	0	1	331521	0.000301639	0	0.000301639
rs7448318	5	63252922	1	0	1	331521	0.000301639	0	0.000301639
rs181835946	5	63256547	1	0	1	331521	0.000301639	0	0.000301639
rs1800042	5	63256729	1	0	1	331521	0.000301639	0	0.000301639
rs1800044	5	63256888	1	0	1	331521	0.000301639	0	0.000301639
rs10042486	5	63261329	1	0	1	331521	0.000301639	0	0.000301639
rs74887158	5	63292368	1	0	1	331521	0.000301639	0	0.000301639
rs115426975	5	63294466	1	0	1	331521	0.000301639	0	0.000301639
rs77406657	5	63299207	1	0	1	331521	0.000301639	0	0.000301639
rs115357873	5	63313226	1	0	1	331521	0.000301639	0	0.000301639
rs17407813	5	63327676	1	0	1	331521	0.000301639	0	0.000301639
rs1839373	5	63334239	1	0	1	331521	0.000301639	0	0.000301639
rs35525670	5	63337496	1	0	1	331521	0.000301639	0	0.000301639
rs72767964	5	63346226	2	0	2	331520	0.000603278	0	0.000603278
rs115629725	5	63347389	2	0	2	331520	0.000603278	0	0.000603278
rs115914159	5	63348317	2	0	2	331520	0.000603278	0	0.000603278
rs68053103	5	63349283	2	0	2	331520	0.000603278	0	0.000603278
rs116713312	5	63349333	2	0	2	331520	0.000603278	0	0.000603278
rs77546510	5	63360624	2	0	2	331520	0.000603278	0	0.000603278
rs416463	5	63369878	2	0	2	331520	0.000603278	0	0.000603278
rs1494631	5	63393977	2	0	2	331520	0.000603278	0	0.000603278
rs356615	5	63394354	2	0	2	331520	0.000603278	0	0.000603278
rs421980	5	63404744	2	0	2	331520	0.000603278	0	0.000603278
rs114185173	5	63412661	2	0	2	331520	0.000603278	0	0.000603278
rs111945564	5	63412715	2	0	2	331520	0.000603278	0	0.000603278
rs62369050	5	63418312	2	0	2	331520	0.000603278	0	0.000603278
rs115645847	5	63449184	2	0	2	331520	0.000603278	0	0.000603278
rs76383005	5	63453088	2	0	2	331520	0.000603278	0	0.000603278
rs28424066	5	63467663	2	0	2	331520	0.000603278	0	0.000603278
rs114504777	5	63488226	2	0	2	331520	0.000603278	0	0.000603278
rs73761475	5	63492030	0	0	0	331552	0	0	0
rs1389864	5	63497180	2	0	2	331520	0.000603278	0	0.000603278
Affx-80209896	5	63507890	2	0	2	331520	0.000603278	0	0.000603278
rs146938584	5	63509839	2	0	2	331520	0.000603278	0	0.000603278
rs115909234	5	63513927	2	0	2	331520	0.000603278	0	0.000603278
rs62372498	5	63541234	2	0	2	331520	0.000603278	0	0.000603278
rs74341487	5	63550014	2	0	2	331520	0.000603278	0	0.000603278
rs2968297	5	63558925	2	0	2	331520	0.000603278	0	0.000603278
rs77381179	5	63599157	2	0	2	331520	0.000603278	0	0.000603278
rs1374031	5	63603810	2	0	2	331520	0.000603278	0	0.000603278
Affx-80226645	5	63621243	2	0	2	331520	0.000603278	0	0.000603278
rs6449716	5	63640189	2	0	2	331520	0.000603278	0	0.000603278
rs78808121	5	63656992	2	0	2	331520	0.000603278	0	0.000603278
rs76090587	5	63665448	2	0	2	331520	0.000603278	0	0.000603278
rs79055210	5	63666284	2	0	2	331520	0.000603278	0	0.000603278
rs72752872	5	63672134	2	0	2	331520	0.000603278	0	0.000603278
rs77391112	5	63678847	2	0	2	331520	0.000603278	0	0.000603278
rs116737809	5	63682762	2	0	2	331520	0.000603278	0	0.000603278
rs79703268	5	63696582	0	0	0	331552	0	0	0
rs28690156	5	63702076	1	0	1	331521	0.000301639	0	0.000301639
rs114237317	5	63702373	1	0	1	331521	0.000301639	0	0.000301639
rs55858931	5	63712198	1	0	1	331521	0.000301639	0	0.000301639
rs116356478	5	63712200	1	0	1	331521	0.000301639	0	0.000301639
rs4290964	5	63729295	1	0	1	331521	0.000301639	0	0.000301639
rs66914726	5	63736568	1	0	1	331521	0.000301639	0	0.000301639
rs75872646	5	63738086	1	0	1	331521	0.000301639	0	0.000301639
rs76448035	5	63739295	1	0	1	331521	0.000301639	0	0.000301639
rs75280474	5	63740813	1	0	1	331521	0.000301639	0	0.000301639
rs271718	5	63748373	1	0	1	331521	0.000301639	0	0.000301639
rs185636	5	63753024	1	0	1	331521	0.000301639	0	0.000301639
rs272627	5	63810722	1	0	1	331521	0.000301639	0	0.000301639
rs78999271	5	63812492	1	0	1	331521	0.000301639	0	0.000301639
rs10053567	5	63813396	1	0	1	331521	0.000301639	0	0.000301639
rs17191346	5	63814597	1	0	1	331521	0.000301639	0	0.000301639
rs272621	5	63817485	1	0	1	331521	0.000301639	0	0.000301639
rs272623	5	63818732	1	0	1	331521	0.000301639	0	0.000301639
rs13164963	5	63828515	1	0	1	331521	0.000301639	0	0.000301639
rs114575860	5	63830437	1	0	1	331521	0.000301639	0	0.000301639
rs6894580	5	63832264	1	0	1	331521	0.000301639	0	0.000301639
rs76688241	5	63840692	1	0	1	331521	0.000301639	0	0.000301639
rs4404633	5	63850157	1	0	1	331521	0.000301639	0	0.000301639
rs112616783	5	63851422	1	0	1	331521	0.000301639	0	0.000301639
rs72754880	5	63858386	1	0	1	331521	0.000301639	0	0.000301639
rs3857264	5	63859082	1	0	1	331521	0.000301639	0	0.000301639
rs113315697	5	63866030	1	0	1	331521	0.000301639	0	0.000301639
rs114220731	5	63866330	1	0	1	331521	0.000301639	0	0.000301639
rs16892876	5	63872962	1	0	1	331521	0.000301639	0	0.000301639
rs16892903	5	63874919	1	0	1	331521	0.000301639	0	0.000301639
rs6449740	5	63875042	1	0	1	331521	0.000301639	0	0.000301639
rs114860989	5	63880714	1	0	1	331521	0.000301639	0	0.000301639
rs10491471	5	63882186	1	0	1	331521	0.000301639	0	0.000301639
rs12515990	5	63882404	1	0	1	331521	0.000301639	0	0.000301639
rs77520624	5	63886157	1	0	1	331521	0.000301639	0	0.000301639
rs76969296	5	63887573	1	0	1	331521	0.000301639	0	0.000301639
rs3857265	5	63889554	1	0	1	331521	0.000301639	0	0.000301639
rs76702682	5	63889942	1	0	1	331521	0.000301639	0	0.000301639
rs16892941	5	63892333	1	0	1	331521	0.000301639	0	0.000301639
rs4432837	5	63893302	1	0	1	331521	0.000301639	0	0.000301639
rs35316458	5	63902825	1	0	1	331521	0.000301639	0	0.000301639
rs145523601	5	63905019	1	0	1	331521	0.000301639	0	0.000301639
rs889248	5	63905068	1	0	1	331521	0.000301639	0	0.000301639
rs116302155	5	63916911	1	0	1	331521	0.000301639	0	0.000301639
rs76639656	5	63917789	1	0	1	331521	0.000301639	0	0.000301639
rs1912006	5	63920084	1	0	1	331521	0.000301639	0	0.000301639
rs147473150	5	63926090	1	0	1	331521	0.000301639	0	0.000301639
rs4700645	5	63929649	1	0	1	331521	0.000301639	0	0.000301639
rs77967071	5	63932163	1	0	1	331521	0.000301639	0	0.000301639
rs77730341	5	63933771	1	0	1	331521	0.000301639	0	0.000301639
rs116584523	5	63961482	1	0	1	331521	0.000301639	0	0.000301639
rs17388335	5	63962127	1	0	1	331521	0.000301639	0	0.000301639
rs73095185	5	63965840	1	0	1	331521	0.000301639	0	0.000301639
rs12523531	5	63967155	1	0	1	331521	0.000301639	0	0.000301639
rs2548251	5	63972174	1	0	1	331521	0.000301639	0	0.000301639
rs61744072	5	63974512	1	0	1	331521	0.000301639	0	0.000301639
rs55674727	5	63977454	1	0	1	331521	0.000301639	0	0.000301639
rs144658157	5	63986609	1	0	1	331521	0.000301639	0	0.000301639
rs2305962	5	63991473	1	0	1	331521	0.000301639	0	0.000301639
rs61742841	5	64013795	1	0	1	331521	0.000301639	0	0.000301639
rs2610249	5	64016641	1	0	1	331521	0.000301639	0	0.000301639
rs16879016	5	64020241	1	0	1	331521	0.000301639	0	0.000301639
rs56280150	5	64021531	1	0	1	331521	0.000301639	0	0.000301639
rs62372309	5	64027291	1	0	1	331521	0.000301639	0	0.000301639
rs28766978	5	64030407	1	0	1	331521	0.000301639	0	0.000301639
rs115493046	5	64035958	1	0	1	331521	0.000301639	0	0.000301639
rs3756739	5	64064411	1	0	1	331521	0.000301639	0	0.000301639
rs2042329	5	64067752	1	0	1	331521	0.000301639	0	0.000301639
rs17807099	5	64069796	1	0	1	331521	0.000301639	0	0.000301639
rs140062546	5	64070617	1	0	1	331521	0.000301639	0	0.000301639
rs6414802	5	64079423	1	0	1	331521	0.000301639	0	0.000301639
rs61551899	5	64090434	1	0	1	331521	0.000301639	0	0.000301639
rs144849404	5	64100215	1	0	1	331521	0.000301639	0	0.000301639
rs115191842	5	64119833	1	0	1	331521	0.000301639	0	0.000301639
rs72756888	5	64128851	1	0	1	331521	0.000301639	0	0.000301639
rs62369320	5	64130816	1	0	1	331521	0.000301639	0	0.000301639
rs10434529	5	64137108	1	0	1	331521	0.000301639	0	0.000301639
rs1433605	5	64148205	1	0	1	331521	0.000301639	0	0.000301639
rs80131293	5	64150534	1	0	1	331521	0.000301639	0	0.000301639
rs72756892	5	64155017	1	0	1	331521	0.000301639	0	0.000301639
rs72756893	5	64161795	1	0	1	331521	0.000301639	0	0.000301639
rs17808135	5	64171611	1	0	1	331521	0.000301639	0	0.000301639
rs79993967	5	64179500	1	0	1	331521	0.000301639	0	0.000301639
rs6898804	5	64180167	1	0	1	331521	0.000301639	0	0.000301639
Affx-80226649	5	64181378	1	0	1	331521	0.000301639	0	0.000301639
rs112888519	5	64185507	1	0	1	331521	0.000301639	0	0.000301639
rs116543258	5	64190873	1	0	1	331521	0.000301639	0	0.000301639
rs62370963	5	64210580	1	0	1	331521	0.000301639	0	0.000301639
rs11738728	5	64238731	1	0	1	331521	0.000301639	0	0.000301639
rs112207969	5	64245580	1	0	1	331521	0.000301639	0	0.000301639
rs79016886	5	64247759	1	0	1	331521	0.000301639	0	0.000301639
rs1433618	5	64248900	1	0	1	331521	0.000301639	0	0.000301639
rs78859503	5	64248954	1	0	1	331521	0.000301639	0	0.000301639
rs10067691	5	64256409	1	0	1	331521	0.000301639	0	0.000301639
rs78248692	5	64265857	1	0	1	331521	0.000301639	0	0.000301639
rs17808841	5	64265913	1	0	1	331521	0.000301639	0	0.000301639
Affx-80226650	5	64273061	1	0	1	331521	0.000301639	0	0.000301639
rs190482966	5	64283038	1	0	1	331521	0.000301639	0	0.000301639
rs3776051	5	64289156	1	0	1	331521	0.000301639	0	0.000301639
rs17203614	5	64294165	1	0	1	331521	0.000301639	0	0.000301639
Affx-80273661	5	64314051	1	0	1	331521	0.000301639	0	0.000301639
rs66360	5	64317015	1	0	1	331521	0.000301639	0	0.000301639
rs12188412	5	64317898	1	0	1	331521	0.000301639	0	0.000301639
rs75611485	5	64327046	1	0	1	331521	0.000301639	0	0.000301639
rs266585	5	64328615	1	0	1	331521	0.000301639	0	0.000301639
rs74959794	5	64329272	1	0	1	331521	0.000301639	0	0.000301639
rs113327095	5	64331234	1	0	1	331521	0.000301639	0	0.000301639
rs266591	5	64347543	1	0	1	331521	0.000301639	0	0.000301639
rs75261655	5	64354080	0	0	0	331552	0	0	0
rs415051	5	64356359	0	0	0	331552	0	0	0
rs266571	5	64358152	0	0	0	331552	0	0	0
rs112682204	5	64361044	0	0	0	331552	0	0	0
rs264746	5	64370718	0	0	0	331552	0	0	0
rs113472136	5	64380167	0	0	0	331552	0	0	0
rs264766	5	64388979	0	0	0	331552	0	0	0
rs4700664	5	64401205	0	0	0	331552	0	0	0
rs6650951	5	64408770	0	0	0	331552	0	0	0
rs6893827	5	64409584	0	0	0	331552	0	0	0
rs34938468	5	64419009	0	0	0	331552	0	0	0
rs17205854	5	64422902	0	0	0	331552	0	0	0
rs75325578	5	64423143	0	0	0	331552	0	0	0
rs79275841	5	64429122	0	0	0	331552	0	0	0
rs17206232	5	64433400	0	0	0	331552	0	0	0
rs264784	5	64433978	0	0	0	331552	0	0	0
rs6879867	5	64447660	0	0	0	331552	0	0	0
rs6885147	5	64448670	0	0	0	331552	0	0	0
rs115838281	5	64450289	0	0	0	331552	0	0	0
rs78921919	5	64457161	0	0	0	331552	0	0	0
rs2081116	5	64459833	0	0	0	331552	0	0	0
rs7728119	5	64482633	0	0	0	331552	0	0	0
rs116243558	5	64491769	0	0	0	331552	0	0	0
rs16893506	5	64495936	0	0	0	331552	0	0	0
rs11959921	5	64497937	0	0	0	331552	0	0	0
rs62369566	5	64501299	0	0	0	331552	0	0	0
rs17813448	5	64507801	0	0	0	331552	0	0	0
rs2112995	5	64507961	0	0	0	331552	0	0	0
Affx-52340773	5	64510593	0	0	0	331552	0	0	0
rs149141130	5	64511194	0	0	0	331552	0	0	0
rs76036017	5	64524291	0	0	0	331552	0	0	0
rs67343882	5	64536801	0	0	0	331552	0	0	0
Affx-92039836	5	64538014	0	0	0	331552	0	0	0
rs79303598	5	64545500	0	0	0	331552	0	0	0
rs11749052	5	64545633	0	0	0	331552	0	0	0
rs116427431	5	64550879	0	0	0	331552	0	0	0
rs954609	5	64560206	0	0	0	331552	0	0	0
rs114465479	5	64572030	0	0	0	331552	0	0	0
rs10077096	5	64574685	0	0	0	331552	0	0	0
rs6449780	5	64592319	0	0	0	331552	0	0	0
rs114572924	5	64601004	0	0	0	331552	0	0	0
rs1389319	5	64626453	0	0	0	331552	0	0	0
rs75503695	5	64626582	0	0	0	331552	0	0	0
rs113313884	5	64629986	0	0	0	331552	0	0	0
rs17229124	5	64632631	0	0	0	331552	0	0	0
rs6878202	5	64643101	0	0	0	331552	0	0	0
rs13436243	5	64652495	0	0	0	331552	0	0	0
rs11738854	5	64673915	0	0	0	331552	0	0	0
rs114607041	5	64675289	0	0	0	331552	0	0	0
rs114143124	5	64679866	0	0	0	331552	0	0	0
rs786701	5	64692925	0	0	0	331552	0	0	0
rs4700081	5	64722667	0	0	0	331552	0	0	0
rs1493451	5	64726440	0	0	0	331552	0	0	0
rs62368967	5	64729286	0	0	0	331552	0	0	0
rs114120186	5	64730768	0	0	0	331552	0	0	0
rs187625248	5	64735056	0	0	0	331552	0	0	0
rs3830368	5	64747918	1	0	1	331521	0.000301639	0	0.000301639
rs7708044	5	64753321	1	0	1	331521	0.000301639	0	0.000301639
rs139864360	5	64756144	1	0	1	331521	0.000301639	0	0.000301639
rs141587320	5	64756164	1	0	1	331521	0.000301639	0	0.000301639
rs62368976	5	64761334	1	0	1	331521	0.000301639	0	0.000301639
rs245526	5	64762465	1	0	1	331521	0.000301639	0	0.000301639
rs61736454	5	64766798	1	0	1	331521	0.000301639	0	0.000301639
rs7704471	5	64770346	1	0	1	331521	0.000301639	0	0.000301639
rs79977825	5	64772012	1	0	1	331521	0.000301639	0	0.000301639
rs13163495	5	64772052	1	0	1	331521	0.000301639	0	0.000301639
rs17827933	5	64775190	1	0	1	331521	0.000301639	0	0.000301639
rs4700681	5	64775252	1	0	1	331521	0.000301639	0	0.000301639
rs142100795	5	64779071	1	0	1	331521	0.000301639	0	0.000301639
rs2087929	5	64785663	1	0	1	331521	0.000301639	0	0.000301639
Affx-80273662	5	64814392	1	0	1	331521	0.000301639	0	0.000301639
rs72762427	5	64822067	1	0	1	331521	0.000301639	0	0.000301639
rs141033147	5	64824784	1	0	1	331521	0.000301639	0	0.000301639
rs1017576	5	64825102	1	0	1	331521	0.000301639	0	0.000301639
rs77810081	5	64827153	1	0	1	331521	0.000301639	0	0.000301639
rs72762428	5	64829224	1	0	1	331521	0.000301639	0	0.000301639
rs72762429	5	64830491	1	0	1	331521	0.000301639	0	0.000301639
rs62369006	5	64831330	1	0	1	331521	0.000301639	0	0.000301639
rs11746096	5	64842156	1	0	1	331521	0.000301639	0	0.000301639
rs155062	5	64851412	1	0	1	331521	0.000301639	0	0.000301639
rs378712	5	64854953	1	0	1	331521	0.000301639	0	0.000301639
rs12522326	5	64856204	2	0	2	331520	0.000603278	0	0.000603278
rs9790869	5	64858580	2	0	2	331520	0.000603278	0	0.000603278
rs41268429	5	64858940	2	0	2	331520	0.000603278	0	0.000603278
Affx-80226657	5	64859318	2	0	2	331520	0.000603278	0	0.000603278
rs200365809	5	64865826	2	0	2	331520	0.000603278	0	0.000603278
rs17233185	5	64872697	2	0	2	331520	0.000603278	0	0.000603278
rs147425015	5	64875402	2	0	2	331520	0.000603278	0	0.000603278
rs27141	5	64881936	2	0	2	331520	0.000603278	0	0.000603278
Affx-80226662	5	64882008	2	0	2	331520	0.000603278	0	0.000603278
rs72762453	5	64884526	2	0	2	331520	0.000603278	0	0.000603278
Affx-52367550	5	64887575	2	0	2	331520	0.000603278	0	0.000603278
rs200591165	5	64890475	2	0	2	331520	0.000603278	0	0.000603278
rs12187720	5	64893899	2	0	2	331520	0.000603278	0	0.000603278
rs71626587	5	64899228	2	0	2	331520	0.000603278	0	0.000603278
rs11746826	5	64902526	2	0	2	331520	0.000603278	0	0.000603278
rs17240173	5	64905256	1	0	1	331521	0.000301639	0	0.000301639
rs35644589	5	64913489	1	0	1	331521	0.000301639	0	0.000301639
rs114464158	5	64915455	1	0	1	331521	0.000301639	0	0.000301639
rs468406	5	64917478	1	0	1	331521	0.000301639	0	0.000301639
rs149026750	5	64920079	1	0	1	331521	0.000301639	0	0.000301639
rs5868408	5	64920386	1	0	1	331521	0.000301639	0	0.000301639
rs116474939	5	64922205	1	0	1	331521	0.000301639	0	0.000301639
rs16894141	5	64926553	1	0	1	331521	0.000301639	0	0.000301639
rs152073	5	64937579	1	0	1	331521	0.000301639	0	0.000301639
rs260044	5	64943492	1	0	1	331521	0.000301639	0	0.000301639
rs166329	5	64944445	1	0	1	331521	0.000301639	0	0.000301639
rs77392099	5	64946944	1	0	1	331521	0.000301639	0	0.000301639
rs259743	5	64949165	1	0	1	331521	0.000301639	0	0.000301639
rs17830827	5	64951811	1	0	1	331521	0.000301639	0	0.000301639
rs79858432	5	64953587	1	0	1	331521	0.000301639	0	0.000301639
rs34925196	5	64956557	1	0	1	331521	0.000301639	0	0.000301639
rs201906257	5	64956563	1	0	1	331521	0.000301639	0	0.000301639
Affx-89012276	5	64967757	1	0	1	331521	0.000301639	0	0.000301639
rs72766008	5	64981656	1	0	1	331521	0.000301639	0	0.000301639
Affx-26837860	5	65012024	1	0	1	331521	0.000301639	0	0.000301639
rs13190020	5	65012526	1	0	1	331521	0.000301639	0	0.000301639
rs10051938	5	65013319	1	0	1	331521	0.000301639	0	0.000301639
rs115613699	5	65013865	1	0	1	331521	0.000301639	0	0.000301639
rs2548788	5	65014835	1	0	1	331521	0.000301639	0	0.000301639
rs7725407	5	65015757	1	0	1	331521	0.000301639	0	0.000301639
rs2248114	5	65030721	1	0	1	331521	0.000301639	0	0.000301639
rs11956650	5	65033133	1	0	1	331521	0.000301639	0	0.000301639
rs183210870	5	65036299	1	0	1	331521	0.000301639	0	0.000301639
rs252650	5	65040937	1	0	1	331521	0.000301639	0	0.000301639
rs16894294	5	65050052	1	0	1	331521	0.000301639	0	0.000301639
rs114969787	5	65066483	1	0	1	331521	0.000301639	0	0.000301639
rs2707777	5	65073750	1	0	1	331521	0.000301639	0	0.000301639
rs72768028	5	65079046	1	0	1	331521	0.000301639	0	0.000301639
rs12653734	5	65082942	1	0	1	331521	0.000301639	0	0.000301639
rs115405396	5	65083209	1	0	1	331521	0.000301639	0	0.000301639
rs62370060	5	65083734	1	0	1	331521	0.000301639	0	0.000301639
rs6862580	5	65083865	1	0	1	331521	0.000301639	0	0.000301639
Affx-80226669	5	65083986	1	0	1	331521	0.000301639	0	0.000301639
rs6863012	5	65084101	1	0	1	331521	0.000301639	0	0.000301639
rs144525812	5	65084210	1	0	1	331521	0.000301639	0	0.000301639
Affx-89008955	5	65084235	1	0	1	331521	0.000301639	0	0.000301639
rs2591934	5	65087321	1	0	1	331521	0.000301639	0	0.000301639
Affx-80273668	5	65088425	1	0	1	331521	0.000301639	0	0.000301639
rs6449791	5	65095122	1	0	1	331521	0.000301639	0	0.000301639
rs75080342	5	65097458	0	0	0	331552	0	0	0
rs77568196	5	65103915	1	0	1	331521	0.000301639	0	0.000301639
rs145543140	5	65105886	1	0	1	331521	0.000301639	0	0.000301639
rs2254485	5	65108215	1	0	1	331521	0.000301639	0	0.000301639
rs1316721	5	65108409	1	0	1	331521	0.000301639	0	0.000301639
rs2561192	5	65115549	1	0	1	331521	0.000301639	0	0.000301639
rs6860508	5	65118738	1	0	1	331521	0.000301639	0	0.000301639
rs16894391	5	65121193	1	0	1	331521	0.000301639	0	0.000301639
rs4700086	5	65121663	1	0	1	331521	0.000301639	0	0.000301639
rs78859670	5	65124705	1	0	1	331521	0.000301639	0	0.000301639
rs2561217	5	65131305	1	0	1	331521	0.000301639	0	0.000301639
rs16894446	5	65137461	1	0	1	331521	0.000301639	0	0.000301639
rs6866449	5	65138341	1	0	1	331521	0.000301639	0	0.000301639
rs10057505	5	65149815	1	0	1	331521	0.000301639	0	0.000301639
rs115100315	5	65156320	1	0	1	331521	0.000301639	0	0.000301639
rs17185365	5	65158709	1	0	1	331521	0.000301639	0	0.000301639
rs16894473	5	65162023	1	0	1	331521	0.000301639	0	0.000301639
rs78686315	5	65163823	1	0	1	331521	0.000301639	0	0.000301639
rs72768061	5	65164924	1	0	1	331521	0.000301639	0	0.000301639
rs13167324	5	65166545	1	0	1	331521	0.000301639	0	0.000301639
rs62360506	5	65170478	1	0	1	331521	0.000301639	0	0.000301639
rs784570	5	65177652	1	0	1	331521	0.000301639	0	0.000301639
rs16894499	5	65178744	1	0	1	331521	0.000301639	0	0.000301639
rs62360532	5	65183581	1	0	1	331521	0.000301639	0	0.000301639
rs62360533	5	65184523	1	0	1	331521	0.000301639	0	0.000301639
rs168765	5	65184795	1	0	1	331521	0.000301639	0	0.000301639
rs784349	5	65196399	1	0	1	331521	0.000301639	0	0.000301639
rs75628762	5	65198065	1	0	1	331521	0.000301639	0	0.000301639
rs117307440	5	65205740	1	0	1	331521	0.000301639	0	0.000301639
rs437399	5	65208533	1	0	1	331521	0.000301639	0	0.000301639
rs56209232	5	65222698	0	0	0	331552	0	0	0
rs251304	5	65249700	0	0	0	331552	0	0	0
rs251305	5	65249859	0	0	0	331552	0	0	0
rs251295	5	65264090	0	0	0	331552	0	0	0
rs17187986	5	65267045	0	0	0	331552	0	0	0
rs116718781	5	65267894	0	0	0	331552	0	0	0
rs16894638	5	65268670	0	0	0	331552	0	0	0
rs75711267	5	65284524	0	0	0	331552	0	0	0
rs27132	5	65288791	0	0	0	331552	0	0	0
rs72770213	5	65312150	1	0	1	331521	0.000301639	0	0.000301639
rs114745117	5	65316294	1	0	1	331521	0.000301639	0	0.000301639
rs146136641	5	65317206	1	0	1	331521	0.000301639	0	0.000301639
rs56037754	5	65338746	1	0	1	331521	0.000301639	0	0.000301639
rs115912360	5	65343653	1	0	1	331521	0.000301639	0	0.000301639
rs146472115	5	65344568	1	0	1	331521	0.000301639	0	0.000301639
rs35278406	5	65350044	1	0	1	331521	0.000301639	0	0.000301639
rs142496054	5	65350279	1	0	1	331521	0.000301639	0	0.000301639
rs35601230	5	65350412	1	0	1	331521	0.000301639	0	0.000301639
rs3805466	5	65350481	1	0	1	331521	0.000301639	0	0.000301639
Affx-89006106	5	65370919	1	0	1	331521	0.000301639	0	0.000301639
rs201155805	5	65374262	1	0	1	331521	0.000301639	0	0.000301639
rs12519035	5	65377258	1	0	1	331521	0.000301639	0	0.000301639
rs56271873	5	65377870	1	0	1	331521	0.000301639	0	0.000301639
rs116237280	5	65382474	1	0	1	331521	0.000301639	0	0.000301639
rs259208	5	65382912	1	0	1	331521	0.000301639	0	0.000301639
rs6449799	5	65394476	1	0	1	331521	0.000301639	0	0.000301639
rs72770229	5	65397736	1	0	1	331521	0.000301639	0	0.000301639
rs76937110	5	65418331	1	0	1	331521	0.000301639	0	0.000301639
rs76714429	5	65428348	1	0	1	331521	0.000301639	0	0.000301639
rs27081	5	65438155	1	0	1	331521	0.000301639	0	0.000301639
rs116770409	5	65438687	1	0	1	331521	0.000301639	0	0.000301639
rs74541510	5	65439402	0	0	0	331552	0	0	0
rs4700699	5	65441689	1	0	1	331521	0.000301639	0	0.000301639
rs27079	5	65443966	1	0	1	331521	0.000301639	0	0.000301639
rs72770236	5	65455141	2	1	1	331520	0.000603278	0.000301639	0.000301639
rs183702	5	65455331	2	1	1	331520	0.000603278	0.000301639	0.000301639
rs116549465	5	65461209	2	1	1	331520	0.000603278	0.000301639	0.000301639
rs115599460	5	65462214	2	1	1	331520	0.000603278	0.000301639	0.000301639
rs114247107	5	65466045	2	1	1	331520	0.000603278	0.000301639	0.000301639
rs141052674	5	65466600	2	1	1	331520	0.000603278	0.000301639	0.000301639
rs140648529	5	65474560	2	1	1	331520	0.000603278	0.000301639	0.000301639
rs253214	5	65499401	2	1	1	331520	0.000603278	0.000301639	0.000301639
rs13185121	5	65506262	2	1	1	331520	0.000603278	0.000301639	0.000301639
rs103219	5	65522888	2	1	1	331520	0.000603278	0.000301639	0.000301639
rs114036550	5	65530417	2	1	1	331520	0.000603278	0.000301639	0.000301639
rs55672000	5	65530641	2	1	1	331520	0.000603278	0.000301639	0.000301639
rs71632562	5	65530729	2	1	1	331520	0.000603278	0.000301639	0.000301639
rs253233	5	65531178	2	1	1	331520	0.000603278	0.000301639	0.000301639
rs29460	5	65534403	2	1	1	331520	0.000603278	0.000301639	0.000301639
rs11739182	5	65537197	2	1	1	331520	0.000603278	0.000301639	0.000301639
rs17250263	5	65538296	2	1	1	331520	0.000603278	0.000301639	0.000301639
rs17197133	5	65539959	2	1	1	331520	0.000603278	0.000301639	0.000301639
rs55992344	5	65543572	2	1	1	331520	0.000603278	0.000301639	0.000301639
rs116694915	5	65544029	2	1	1	331520	0.000603278	0.000301639	0.000301639
rs144872559	5	65548695	2	1	1	331520	0.000603278	0.000301639	0.000301639
rs29437	5	65549315	2	1	1	331520	0.000603278	0.000301639	0.000301639
rs10805410	5	65551411	2	1	1	331520	0.000603278	0.000301639	0.000301639
rs7725947	5	65566306	2	1	1	331520	0.000603278	0.000301639	0.000301639
rs10471675	5	65573132	1	1	0	331521	0.000301639	0.000301639	0
rs74811110	5	65579280	1	1	0	331521	0.000301639	0.000301639	0
rs72755256	5	65579669	1	1	0	331521	0.000301639	0.000301639	0
rs34736848	5	65580687	1	1	0	331521	0.000301639	0.000301639	0
rs67298559	5	65586348	1	1	0	331521	0.000301639	0.000301639	0
rs1864037	5	65590269	1	1	0	331521	0.000301639	0.000301639	0
rs1428235	5	65595226	1	1	0	331521	0.000301639	0.000301639	0
rs56739740	5	65595624	1	1	0	331521	0.000301639	0.000301639	0
rs79305418	5	65596264	1	1	0	331521	0.000301639	0.000301639	0
rs16895073	5	65596821	1	1	0	331521	0.000301639	0.000301639	0
rs7717523	5	65599040	1	1	0	331521	0.000301639	0.000301639	0
rs1366275	5	65599360	1	1	0	331521	0.000301639	0.000301639	0
rs10076194	5	65600699	1	1	0	331521	0.000301639	0.000301639	0
rs17251179	5	65601335	1	1	0	331521	0.000301639	0.000301639	0
rs1010250	5	65601518	1	1	0	331521	0.000301639	0.000301639	0
rs76904051	5	65605705	1	1	0	331521	0.000301639	0.000301639	0
rs6893041	5	65614238	1	1	0	331521	0.000301639	0.000301639	0
rs9291859	5	65619013	1	1	0	331521	0.000301639	0.000301639	0
rs2561076	5	65629265	1	1	0	331521	0.000301639	0.000301639	0
rs10471679	5	65630537	1	1	0	331521	0.000301639	0.000301639	0
rs1560132	5	65635913	1	1	0	331521	0.000301639	0.000301639	0
rs16895111	5	65638862	1	1	0	331521	0.000301639	0.000301639	0
rs77684084	5	65639831	1	1	0	331521	0.000301639	0.000301639	0
rs74338483	5	65642368	1	1	0	331521	0.000301639	0.000301639	0
rs1428231	5	65648118	1	1	0	331521	0.000301639	0.000301639	0
rs71632569	5	65651271	1	1	0	331521	0.000301639	0.000301639	0
rs2115128	5	65653071	1	1	0	331521	0.000301639	0.000301639	0
rs2997128	5	65654896	1	1	0	331521	0.000301639	0.000301639	0
rs16895131	5	65655245	1	1	0	331521	0.000301639	0.000301639	0
rs116603145	5	65657114	1	1	0	331521	0.000301639	0.000301639	0
rs75521707	5	65657500	1	1	0	331521	0.000301639	0.000301639	0
rs77088297	5	65667251	1	1	0	331521	0.000301639	0.000301639	0
rs59571580	5	65673515	1	1	0	331521	0.000301639	0.000301639	0
rs1651022	5	65674631	1	1	0	331521	0.000301639	0.000301639	0
rs1615776	5	65676103	1	1	0	331521	0.000301639	0.000301639	0
rs4235460	5	65689041	1	1	0	331521	0.000301639	0.000301639	0
rs62362666	5	65691546	1	1	0	331521	0.000301639	0.000301639	0
rs6865656	5	65691760	1	1	0	331521	0.000301639	0.000301639	0
rs2371381	5	65703506	1	1	0	331521	0.000301639	0.000301639	0
rs114787058	5	65707966	1	1	0	331521	0.000301639	0.000301639	0
rs3121692	5	65709993	1	1	0	331521	0.000301639	0.000301639	0
rs75816629	5	65711948	1	1	0	331521	0.000301639	0.000301639	0
rs10514995	5	65739439	1	1	0	331521	0.000301639	0.000301639	0
rs79506043	5	65739866	1	1	0	331521	0.000301639	0.000301639	0
rs78509109	5	65747111	1	1	0	331521	0.000301639	0.000301639	0
rs34046644	5	65755156	1	1	0	331521	0.000301639	0.000301639	0
rs1937740	5	65758455	1	1	0	331521	0.000301639	0.000301639	0
rs17208012	5	65771286	1	1	0	331521	0.000301639	0.000301639	0
rs115642581	5	65778503	1	1	0	331521	0.000301639	0.000301639	0
rs77443285	5	65783853	1	1	0	331521	0.000301639	0.000301639	0
rs76620450	5	65785128	1	1	0	331521	0.000301639	0.000301639	0
rs72757274	5	65790305	1	1	0	331521	0.000301639	0.000301639	0
rs76182827	5	65791424	1	1	0	331521	0.000301639	0.000301639	0
rs77723400	5	65811570	1	1	0	331521	0.000301639	0.000301639	0
rs6449818	5	65824550	1	1	0	331521	0.000301639	0.000301639	0
rs114655558	5	65835352	1	1	0	331521	0.000301639	0.000301639	0
rs13170708	5	65839847	1	1	0	331521	0.000301639	0.000301639	0
rs13179462	5	65846615	1	1	0	331521	0.000301639	0.000301639	0
rs142709838	5	65853702	1	1	0	331521	0.000301639	0.000301639	0
rs9784685	5	65855904	1	1	0	331521	0.000301639	0.000301639	0
rs4235464	5	65858406	1	1	0	331521	0.000301639	0.000301639	0
rs114349918	5	65860179	1	1	0	331521	0.000301639	0.000301639	0
rs10064678	5	65861221	1	1	0	331521	0.000301639	0.000301639	0
rs76783085	5	65866617	1	1	0	331521	0.000301639	0.000301639	0
rs62359531	5	65871511	1	1	0	331521	0.000301639	0.000301639	0
rs4616844	5	65872053	1	1	0	331521	0.000301639	0.000301639	0
rs12659610	5	65872759	1	1	0	331521	0.000301639	0.000301639	0
rs75501324	5	65873288	1	1	0	331521	0.000301639	0.000301639	0
rs72759130	5	65874861	1	1	0	331521	0.000301639	0.000301639	0
rs4235465	5	65876617	1	1	0	331521	0.000301639	0.000301639	0
rs7715969	5	65882092	1	1	0	331521	0.000301639	0.000301639	0
rs4549478	5	65886229	1	1	0	331521	0.000301639	0.000301639	0
rs4235468	5	65889329	1	1	0	331521	0.000301639	0.000301639	0
rs73102407	5	65892594	1	1	0	331521	0.000301639	0.000301639	0
rs200017963	5	65892767	1	1	0	331521	0.000301639	0.000301639	0
rs116130765	5	65894206	1	1	0	331521	0.000301639	0.000301639	0
rs4700138	5	65895875	1	1	0	331521	0.000301639	0.000301639	0
rs62362264	5	65897863	1	1	0	331521	0.000301639	0.000301639	0
rs7727147	5	65898019	1	1	0	331521	0.000301639	0.000301639	0
rs13160085	5	65898089	1	1	0	331521	0.000301639	0.000301639	0
rs114307780	5	65906467	1	1	0	331521	0.000301639	0.000301639	0
rs16895308	5	65908814	1	1	0	331521	0.000301639	0.000301639	0
rs10065304	5	65909231	1	1	0	331521	0.000301639	0.000301639	0
rs10805413	5	65911985	1	1	0	331521	0.000301639	0.000301639	0
rs4339298	5	65912538	1	1	0	331521	0.000301639	0.000301639	0
rs4074631	5	65912659	1	1	0	331521	0.000301639	0.000301639	0
rs12516297	5	65913075	1	1	0	331521	0.000301639	0.000301639	0
rs17268691	5	65913576	1	1	0	331521	0.000301639	0.000301639	0
rs16895328	5	65913888	1	1	0	331521	0.000301639	0.000301639	0
rs6862416	5	65922192	1	1	0	331521	0.000301639	0.000301639	0
rs10940073	5	65924603	1	1	0	331521	0.000301639	0.000301639	0
rs72759190	5	65929913	1	1	0	331521	0.000301639	0.000301639	0
rs62362296	5	65936963	1	1	0	331521	0.000301639	0.000301639	0
rs17209922	5	65938476	1	1	0	331521	0.000301639	0.000301639	0
rs4700144	5	65945752	1	1	0	331521	0.000301639	0.000301639	0
rs72761204	5	65953480	1	1	0	331521	0.000301639	0.000301639	0
rs4501302	5	65959051	1	1	0	331521	0.000301639	0.000301639	0
rs17270705	5	65963463	1	1	0	331521	0.000301639	0.000301639	0
rs35948099	5	65973082	1	1	0	331521	0.000301639	0.000301639	0
rs75930533	5	65976344	1	1	0	331521	0.000301639	0.000301639	0
rs28677991	5	65983117	1	1	0	331521	0.000301639	0.000301639	0
rs16895458	5	65983977	1	1	0	331521	0.000301639	0.000301639	0
rs4605743	5	65985916	0	0	0	331552	0	0	0
rs16895494	5	65993809	0	0	0	331552	0	0	0
rs77506514	5	65999127	0	0	0	331552	0	0	0
rs114459565	5	66003084	0	0	0	331552	0	0	0
rs76365356	5	66008227	0	0	0	331552	0	0	0
rs12187195	5	66012820	0	0	0	331552	0	0	0
rs76693623	5	66014247	0	0	0	331552	0	0	0
rs10057223	5	66017761	0	0	0	331552	0	0	0
rs78668444	5	66018516	0	0	0	331552	0	0	0
rs62360032	5	66020267	0	0	0	331552	0	0	0
rs113100163	5	66025382	0	0	0	331552	0	0	0
rs80242872	5	66026696	0	0	0	331552	0	0	0
rs12188593	5	66030069	0	0	0	331552	0	0	0
rs3111624	5	66030791	0	0	0	331552	0	0	0
rs116555357	5	66032570	0	0	0	331552	0	0	0
rs4699892	5	66043640	0	0	0	331552	0	0	0
rs114419215	5	66052387	0	0	0	331552	0	0	0
rs72761236	5	66055748	0	0	0	331552	0	0	0
rs42781	5	66069127	0	0	0	331552	0	0	0
rs26391	5	66071879	0	0	0	331552	0	0	0
rs116135273	5	66072634	0	0	0	331552	0	0	0
rs116105459	5	66079678	0	0	0	331552	0	0	0
rs26388	5	66103482	1	0	1	331521	0.000301639	0	0.000301639
rs72761254	5	66104724	1	0	1	331521	0.000301639	0	0.000301639
rs56328685	5	66106140	1	0	1	331521	0.000301639	0	0.000301639
rs16895661	5	66110507	1	0	1	331521	0.000301639	0	0.000301639
rs17214868	5	66123090	1	0	1	331521	0.000301639	0	0.000301639
rs16895698	5	66124260	1	0	1	331521	0.000301639	0	0.000301639
rs13172083	5	66130793	1	0	1	331521	0.000301639	0	0.000301639
rs76862096	5	66131571	1	0	1	331521	0.000301639	0	0.000301639
rs13169350	5	66145768	1	0	1	331521	0.000301639	0	0.000301639
rs78826905	5	66146734	1	0	1	331521	0.000301639	0	0.000301639
rs1007500	5	66148984	1	0	1	331521	0.000301639	0	0.000301639
rs76031696	5	66150903	1	0	1	331521	0.000301639	0	0.000301639
rs39861	5	66152258	1	0	1	331521	0.000301639	0	0.000301639
rs115104546	5	66155324	1	0	1	331521	0.000301639	0	0.000301639
rs16895744	5	66156139	1	0	1	331521	0.000301639	0	0.000301639
rs1835136	5	66157170	1	0	1	331521	0.000301639	0	0.000301639
rs30760	5	66158374	1	0	1	331521	0.000301639	0	0.000301639
rs25832	5	66175682	1	0	1	331521	0.000301639	0	0.000301639
rs10045993	5	66179546	1	0	1	331521	0.000301639	0	0.000301639
rs79638442	5	66180409	1	0	1	331521	0.000301639	0	0.000301639
rs26927	5	66182476	1	0	1	331521	0.000301639	0	0.000301639
rs13161454	5	66186832	1	0	1	331521	0.000301639	0	0.000301639
rs461806	5	66195610	1	0	1	331521	0.000301639	0	0.000301639
rs17282748	5	66198723	1	0	1	331521	0.000301639	0	0.000301639
rs13180646	5	66202428	1	0	1	331521	0.000301639	0	0.000301639
rs114026288	5	66210549	1	0	1	331521	0.000301639	0	0.000301639
rs115901016	5	66211283	1	0	1	331521	0.000301639	0	0.000301639
rs78971217	5	66217107	1	0	1	331521	0.000301639	0	0.000301639
rs115434202	5	66223042	1	0	1	331521	0.000301639	0	0.000301639
rs35934964	5	66223090	1	0	1	331521	0.000301639	0	0.000301639
rs16895983	5	66227725	1	0	1	331521	0.000301639	0	0.000301639
rs72763018	5	66229100	1	0	1	331521	0.000301639	0	0.000301639
rs138951106	5	66229446	1	0	1	331521	0.000301639	0	0.000301639
rs116685968	5	66231148	1	0	1	331521	0.000301639	0	0.000301639
rs562432	5	66234441	1	0	1	331521	0.000301639	0	0.000301639
rs79792043	5	66240744	1	0	1	331521	0.000301639	0	0.000301639
rs1026005	5	66248892	1	0	1	331521	0.000301639	0	0.000301639
rs2280174	5	66255326	1	0	1	331521	0.000301639	0	0.000301639
rs115022163	5	66262899	1	0	1	331521	0.000301639	0	0.000301639
rs16896071	5	66267343	1	0	1	331521	0.000301639	0	0.000301639
rs76770050	5	66269273	1	0	1	331521	0.000301639	0	0.000301639
rs2860038	5	66274620	1	0	1	331521	0.000301639	0	0.000301639
rs42325	5	66276513	1	0	1	331521	0.000301639	0	0.000301639
rs115821493	5	66276903	1	0	1	331521	0.000301639	0	0.000301639
rs40206	5	66276998	1	0	1	331521	0.000301639	0	0.000301639
rs72763027	5	66277836	1	0	1	331521	0.000301639	0	0.000301639
rs116453830	5	66280959	1	0	1	331521	0.000301639	0	0.000301639
rs13187533	5	66283159	1	0	1	331521	0.000301639	0	0.000301639
rs1645239	5	66285198	1	0	1	331521	0.000301639	0	0.000301639
rs72763033	5	66287326	1	0	1	331521	0.000301639	0	0.000301639
rs75465099	5	66288357	1	0	1	331521	0.000301639	0	0.000301639
rs34693	5	66288741	1	0	1	331521	0.000301639	0	0.000301639
rs116288711	5	66289169	1	0	1	331521	0.000301639	0	0.000301639
rs40086	5	66289526	1	0	1	331521	0.000301639	0	0.000301639
rs1820155	5	66290451	1	0	1	331521	0.000301639	0	0.000301639
rs114480056	5	66303158	1	0	1	331521	0.000301639	0	0.000301639
rs116349123	5	66307051	1	0	1	331521	0.000301639	0	0.000301639
rs73766132	5	66307757	1	0	1	331521	0.000301639	0	0.000301639
rs62372483	5	66309699	1	0	1	331521	0.000301639	0	0.000301639
rs35849238	5	66310151	1	0	1	331521	0.000301639	0	0.000301639
rs35920955	5	66311777	1	0	1	331521	0.000301639	0	0.000301639
rs173651	5	66316009	1	0	1	331521	0.000301639	0	0.000301639
rs114754423	5	66322059	1	0	1	331521	0.000301639	0	0.000301639
rs113244300	5	66327429	1	0	1	331521	0.000301639	0	0.000301639
rs114168645	5	66330814	1	0	1	331521	0.000301639	0	0.000301639
rs1428408	5	66331203	1	0	1	331521	0.000301639	0	0.000301639
rs114499399	5	66338562	1	0	1	331521	0.000301639	0	0.000301639
rs27206	5	66338882	1	0	1	331521	0.000301639	0	0.000301639
rs80222306	5	66354975	1	0	1	331521	0.000301639	0	0.000301639
rs13183154	5	66357368	3	1	2	331519	0.000904917	0.000301639	0.000603278
rs75845188	5	66358761	3	1	2	331519	0.000904917	0.000301639	0.000603278
rs1295183	5	66359004	3	1	2	331519	0.000904917	0.000301639	0.000603278
rs16896231	5	66361193	3	1	2	331519	0.000904917	0.000301639	0.000603278
rs114400744	5	66366067	3	1	2	331519	0.000904917	0.000301639	0.000603278
rs2561454	5	66382156	3	1	2	331519	0.000904917	0.000301639	0.000603278
rs77455008	5	66383812	3	1	2	331519	0.000904917	0.000301639	0.000603278
rs6867819	5	66399324	3	1	2	331519	0.000904917	0.000301639	0.000603278
rs80197345	5	66420302	3	1	2	331519	0.000904917	0.000301639	0.000603278
rs72763056	5	66425052	3	1	2	331519	0.000904917	0.000301639	0.000603278
rs76249950	5	66432256	3	1	2	331519	0.000904917	0.000301639	0.000603278
rs115993706	5	66435720	3	1	2	331519	0.000904917	0.000301639	0.000603278
rs10078626	5	66438174	3	1	2	331519	0.000904917	0.000301639	0.000603278
rs56032999	5	66444592	3	1	2	331519	0.000904917	0.000301639	0.000603278
rs77253437	5	66447020	3	1	2	331519	0.000904917	0.000301639	0.000603278
rs56383960	5	66449305	3	1	2	331519	0.000904917	0.000301639	0.000603278
rs79384050	5	66450856	3	1	2	331519	0.000904917	0.000301639	0.000603278
rs1697137	5	66452175	3	1	2	331519	0.000904917	0.000301639	0.000603278
rs115381864	5	66458805	3	1	2	331519	0.000904917	0.000301639	0.000603278
rs200132752	5	66459843	3	1	2	331519	0.000904917	0.000301639	0.000603278
rs1705399	5	66459878	3	1	2	331519	0.000904917	0.000301639	0.000603278
rs201993384	5	66459926	3	1	2	331519	0.000904917	0.000301639	0.000603278
Affx-80226680	5	66460012	3	1	2	331519	0.000904917	0.000301639	0.000603278
rs114551553	5	66460352	3	1	2	331519	0.000904917	0.000301639	0.000603278
rs17221458	5	66460390	3	1	2	331519	0.000904917	0.000301639	0.000603278
rs56337909	5	66460595	3	1	2	331519	0.000904917	0.000301639	0.000603278
rs55970008	5	66460630	3	1	2	331519	0.000904917	0.000301639	0.000603278
Affx-80273672	5	66460745	3	1	2	331519	0.000904917	0.000301639	0.000603278
rs55882716	5	66461363	3	1	2	331519	0.000904917	0.000301639	0.000603278
Affx-80273673	5	66461379	3	1	2	331519	0.000904917	0.000301639	0.000603278
Affx-89018554	5	66461715	3	1	2	331519	0.000904917	0.000301639	0.000603278
Affx-80273674	5	66461757	3	1	2	331519	0.000904917	0.000301639	0.000603278
rs201422575	5	66461776	3	1	2	331519	0.000904917	0.000301639	0.000603278
rs17221521	5	66461930	3	1	2	331519	0.000904917	0.000301639	0.000603278
rs115056755	5	66461954	3	1	2	331519	0.000904917	0.000301639	0.000603278
rs4699896	5	66462069	3	1	2	331519	0.000904917	0.000301639	0.000603278
Affx-80273675	5	66462176	3	1	2	331519	0.000904917	0.000301639	0.000603278
rs3188121	5	66462325	3	1	2	331519	0.000904917	0.000301639	0.000603278
Affx-80273677	5	66462794	3	1	2	331519	0.000904917	0.000301639	0.000603278
Affx-80293270	5	66462862	3	1	2	331519	0.000904917	0.000301639	0.000603278
rs73102092	5	66469804	3	1	2	331519	0.000904917	0.000301639	0.000603278
rs1697145	5	66475063	3	1	2	331519	0.000904917	0.000301639	0.000603278
rs80204023	5	66475669	3	1	2	331519	0.000904917	0.000301639	0.000603278
rs2230525	5	66478626	3	1	2	331519	0.000904917	0.000301639	0.000603278
rs2230524	5	66478729	3	1	2	331519	0.000904917	0.000301639	0.000603278
Affx-80273681	5	66479874	3	1	2	331519	0.000904917	0.000301639	0.000603278
rs1697144	5	66480004	3	1	2	331519	0.000904917	0.000301639	0.000603278
Affx-52340800	5	66480018	3	1	2	331519	0.000904917	0.000301639	0.000603278
rs2230520	5	66480374	3	1	2	331519	0.000904917	0.000301639	0.000603278
rs77896491	5	66480653	3	1	2	331519	0.000904917	0.000301639	0.000603278
rs1697143	5	66481069	3	1	2	331519	0.000904917	0.000301639	0.000603278
rs5744478	5	66489565	3	1	2	331519	0.000904917	0.000301639	0.000603278
rs1428469	5	66490093	3	1	2	331519	0.000904917	0.000301639	0.000603278
rs5744463	5	66492412	3	1	2	331519	0.000904917	0.000301639	0.000603278
rs5744459	5	66494293	3	1	2	331519	0.000904917	0.000301639	0.000603278
rs1697142	5	66495847	3	1	2	331519	0.000904917	0.000301639	0.000603278
rs77760534	5	66500122	3	1	2	331519	0.000904917	0.000301639	0.000603278
rs116697435	5	66500139	3	1	2	331519	0.000904917	0.000301639	0.000603278
rs1705392	5	66500268	3	1	2	331519	0.000904917	0.000301639	0.000603278
rs6891720	5	66500556	3	1	2	331519	0.000904917	0.000301639	0.000603278
rs55754472	5	66501492	0	0	0	331552	0	0	0
rs62369380	5	66502384	3	1	2	331519	0.000904917	0.000301639	0.000603278
rs17288874	5	66503158	3	1	2	331519	0.000904917	0.000301639	0.000603278
rs72763074	5	66505618	3	1	2	331519	0.000904917	0.000301639	0.000603278
rs13157304	5	66512152	3	1	2	331519	0.000904917	0.000301639	0.000603278
rs1625369	5	66513022	3	1	2	331519	0.000904917	0.000301639	0.000603278
rs2059848	5	66513335	3	1	2	331519	0.000904917	0.000301639	0.000603278
rs71626491	5	66515598	3	1	2	331519	0.000904917	0.000301639	0.000603278
rs62369408	5	66517383	3	1	2	331519	0.000904917	0.000301639	0.000603278
rs4700176	5	66518706	3	1	2	331519	0.000904917	0.000301639	0.000603278
rs6879102	5	66520205	3	1	2	331519	0.000904917	0.000301639	0.000603278
rs6876546	5	66531889	3	1	2	331519	0.000904917	0.000301639	0.000603278
rs10066724	5	66532398	3	1	2	331519	0.000904917	0.000301639	0.000603278
rs6893959	5	66535072	3	1	2	331519	0.000904917	0.000301639	0.000603278
rs76198120	5	66537705	3	1	2	331519	0.000904917	0.000301639	0.000603278
rs72763083	5	66540222	3	1	2	331519	0.000904917	0.000301639	0.000603278
rs4700179	5	66545554	3	1	2	331519	0.000904917	0.000301639	0.000603278
rs10940096	5	66550855	2	1	1	331520	0.000603278	0.000301639	0.000301639
rs13155024	5	66551782	2	1	1	331520	0.000603278	0.000301639	0.000301639
rs17224032	5	66552412	2	1	1	331520	0.000603278	0.000301639	0.000301639
rs17224417	5	66561146	2	1	1	331520	0.000603278	0.000301639	0.000301639
rs919308	5	66568384	2	1	1	331520	0.000603278	0.000301639	0.000301639
rs78941818	5	66568803	2	1	1	331520	0.000603278	0.000301639	0.000301639
rs67617854	5	66574522	2	1	1	331520	0.000603278	0.000301639	0.000301639
rs111417958	5	66576947	2	1	1	331520	0.000603278	0.000301639	0.000301639
rs7718977	5	66577996	2	1	1	331520	0.000603278	0.000301639	0.000301639
rs114772713	5	66582358	2	1	1	331520	0.000603278	0.000301639	0.000301639
rs114538583	5	66591257	2	1	1	331520	0.000603278	0.000301639	0.000301639
rs17225438	5	66598852	2	1	1	331520	0.000603278	0.000301639	0.000301639
rs79810855	5	66599812	2	1	1	331520	0.000603278	0.000301639	0.000301639
rs16896581	5	66601023	2	1	1	331520	0.000603278	0.000301639	0.000301639
rs55997442	5	66603788	2	1	1	331520	0.000603278	0.000301639	0.000301639
rs78290989	5	66613579	2	1	1	331520	0.000603278	0.000301639	0.000301639
rs62369426	5	66618446	2	1	1	331520	0.000603278	0.000301639	0.000301639
rs114149102	5	66625452	0	0	0	331552	0	0	0
rs10940102	5	66632003	0	0	0	331552	0	0	0
rs73110640	5	66633163	3	1	2	331519	0.000904917	0.000301639	0.000603278
rs76138652	5	66635673	3	1	2	331519	0.000904917	0.000301639	0.000603278
rs34308835	5	66639610	3	1	2	331519	0.000904917	0.000301639	0.000603278
rs6449857	5	66639898	3	1	2	331519	0.000904917	0.000301639	0.000603278
rs79866382	5	66644885	3	1	2	331519	0.000904917	0.000301639	0.000603278
rs17226044	5	66651414	3	1	2	331519	0.000904917	0.000301639	0.000603278
rs13153149	5	66651439	3	1	2	331519	0.000904917	0.000301639	0.000603278
rs78044464	5	66667903	4	2	2	331518	0.00120656	0.000603278	0.000603278
rs160844	5	66670452	4	2	2	331518	0.00120656	0.000603278	0.000603278
rs114338709	5	66671584	4	2	2	331518	0.00120656	0.000603278	0.000603278
rs75101124	5	66672112	4	2	2	331518	0.00120656	0.000603278	0.000603278
rs76308836	5	66675012	4	2	2	331518	0.00120656	0.000603278	0.000603278
rs76925322	5	66676049	4	2	2	331518	0.00120656	0.000603278	0.000603278
rs10054776	5	66676464	4	2	2	331518	0.00120656	0.000603278	0.000603278
rs10515048	5	66678220	4	2	2	331518	0.00120656	0.000603278	0.000603278
rs10059312	5	66679040	4	2	2	331518	0.00120656	0.000603278	0.000603278
rs76956030	5	66681580	4	2	2	331518	0.00120656	0.000603278	0.000603278
rs1835046	5	66691700	3	2	1	331519	0.000904917	0.000603278	0.000301639
rs114894651	5	66697009	3	2	1	331519	0.000904917	0.000603278	0.000301639
rs32018	5	66701037	3	2	1	331519	0.000904917	0.000603278	0.000301639
rs16896723	5	66701863	3	2	1	331519	0.000904917	0.000603278	0.000301639
rs72765022	5	66705852	3	2	1	331519	0.000904917	0.000603278	0.000301639
rs186460	5	66714141	3	2	1	331519	0.000904917	0.000603278	0.000301639
rs17306191	5	66723565	3	2	1	331519	0.000904917	0.000603278	0.000301639
rs16896758	5	66724273	3	2	1	331519	0.000904917	0.000603278	0.000301639
rs32037	5	66734572	3	2	1	331519	0.000904917	0.000603278	0.000301639
rs62369446	5	66735187	3	2	1	331519	0.000904917	0.000603278	0.000301639
rs62369447	5	66739382	3	2	1	331519	0.000904917	0.000603278	0.000301639
rs2707770	5	66746197	3	2	1	331519	0.000904917	0.000603278	0.000301639
rs6890499	5	66753720	4	2	2	331518	0.00120656	0.000603278	0.000603278
rs2707767	5	66763592	4	2	2	331518	0.00120656	0.000603278	0.000603278
rs113147979	5	66764580	4	2	2	331518	0.00120656	0.000603278	0.000603278
rs9291884	5	66769705	3	1	2	331519	0.000904917	0.000301639	0.000603278
rs115950840	5	66771107	3	1	2	331519	0.000904917	0.000301639	0.000603278
rs751768	5	66773955	3	1	2	331519	0.000904917	0.000301639	0.000603278
rs6449868	5	66774504	3	1	2	331519	0.000904917	0.000301639	0.000603278
rs114353370	5	66776800	3	1	2	331519	0.000904917	0.000301639	0.000603278
rs116519189	5	66778266	3	1	2	331519	0.000904917	0.000301639	0.000603278
rs747919	5	66792177	3	1	2	331519	0.000904917	0.000301639	0.000603278
rs10061750	5	66792556	3	1	2	331519	0.000904917	0.000301639	0.000603278
rs2200863	5	66792794	3	1	2	331519	0.000904917	0.000301639	0.000603278
rs7701636	5	66794265	3	1	2	331519	0.000904917	0.000301639	0.000603278
rs11954648	5	66794388	3	1	2	331519	0.000904917	0.000301639	0.000603278
rs1532123	5	66798107	3	1	2	331519	0.000904917	0.000301639	0.000603278
rs13357663	5	66798668	3	1	2	331519	0.000904917	0.000301639	0.000603278
rs75867571	5	66807333	3	1	2	331519	0.000904917	0.000301639	0.000603278
rs74688520	5	66809632	3	1	2	331519	0.000904917	0.000301639	0.000603278
rs16896864	5	66813303	3	1	2	331519	0.000904917	0.000301639	0.000603278
rs17236920	5	66823731	3	1	2	331519	0.000904917	0.000301639	0.000603278
rs115126820	5	66825971	3	1	2	331519	0.000904917	0.000301639	0.000603278
rs6449874	5	66827194	3	1	2	331519	0.000904917	0.000301639	0.000603278
rs115961509	5	66828529	3	1	2	331519	0.000904917	0.000301639	0.000603278
rs114409870	5	66832992	3	1	2	331519	0.000904917	0.000301639	0.000603278
rs7717572	5	66833257	3	1	2	331519	0.000904917	0.000301639	0.000603278
rs17309803	5	66834548	3	1	2	331519	0.000904917	0.000301639	0.000603278
rs2372044	5	66835146	3	1	2	331519	0.000904917	0.000301639	0.000603278
rs2372046	5	66835390	3	1	2	331519	0.000904917	0.000301639	0.000603278
rs7730987	5	66838328	3	1	2	331519	0.000904917	0.000301639	0.000603278
rs10059283	5	66845491	3	1	2	331519	0.000904917	0.000301639	0.000603278
rs4293869	5	66854440	3	1	2	331519	0.000904917	0.000301639	0.000603278
rs77487869	5	66885081	3	1	2	331519	0.000904917	0.000301639	0.000603278
rs10075760	5	66888904	3	1	2	331519	0.000904917	0.000301639	0.000603278
rs143001909	5	66900731	3	1	2	331519	0.000904917	0.000301639	0.000603278
rs78935700	5	66900986	3	1	2	331519	0.000904917	0.000301639	0.000603278
rs114210016	5	66902764	0	0	0	331552	0	0	0
rs114205422	5	66907741	3	1	2	331519	0.000904917	0.000301639	0.000603278
rs78482173	5	66908318	3	1	2	331519	0.000904917	0.000301639	0.000603278
rs112328602	5	66912815	3	1	2	331519	0.000904917	0.000301639	0.000603278
rs78835007	5	66918936	3	1	2	331519	0.000904917	0.000301639	0.000603278
rs62369814	5	66929835	3	1	2	331519	0.000904917	0.000301639	0.000603278
rs68019525	5	66931117	3	1	2	331519	0.000904917	0.000301639	0.000603278
rs72768509	5	66963489	4	1	3	331518	0.00120656	0.000301639	0.000904917
rs115908452	5	66967532	6	1	5	331516	0.00180983	0.000301639	0.0015082
rs6896525	5	66969839	19	1	18	331503	0.00573114	0.000301639	0.0054295
rs114082219	5	66975415	20	1	19	331502	0.00603278	0.000301639	0.00573114
rs114406624	5	66982160	21	1	20	331501	0.00633442	0.000301639	0.00603278
rs11738856	5	66983347	21	1	20	331501	0.00633442	0.000301639	0.00603278
rs12519731	5	66985860	21	1	20	331501	0.00633442	0.000301639	0.00603278
rs74524321	5	66986504	21	1	20	331501	0.00633442	0.000301639	0.00603278
rs4246771	5	66996059	21	1	20	331501	0.00633442	0.000301639	0.00603278
rs62369817	5	66997583	21	1	20	331501	0.00633442	0.000301639	0.00603278
rs73110943	5	67015614	22	2	20	331500	0.00663606	0.000603278	0.00603278
rs12516252	5	67022213	22	2	20	331500	0.00663606	0.000603278	0.00603278
rs7448274	5	67023975	22	2	20	331500	0.00663606	0.000603278	0.00603278
rs75218139	5	67027286	22	2	20	331500	0.00663606	0.000603278	0.00603278
rs73112759	5	67046532	23	2	21	331499	0.0069377	0.000603278	0.00633442
rs4976128	5	67060334	23	2	21	331499	0.0069377	0.000603278	0.00633442
rs34390578	5	67060688	23	2	21	331499	0.0069377	0.000603278	0.00633442
rs34889768	5	67063053	24	2	22	331498	0.00723934	0.000603278	0.00663606
rs57657449	5	67067011	24	2	22	331498	0.00723934	0.000603278	0.00663606
rs72768563	5	67067561	24	2	22	331498	0.00723934	0.000603278	0.00663606
rs114071565	5	67070158	24	2	22	331498	0.00723934	0.000603278	0.00663606
rs35579160	5	67083327	24	2	22	331498	0.00723934	0.000603278	0.00663606
rs62367962	5	67087549	24	2	22	331498	0.00723934	0.000603278	0.00663606
rs6882581	5	67088306	24	2	22	331498	0.00723934	0.000603278	0.00663606
rs75579685	5	67092594	24	2	22	331498	0.00723934	0.000603278	0.00663606
rs146960959	5	67096115	24	2	22	331498	0.00723934	0.000603278	0.00663606
rs16896988	5	67096208	24	2	22	331498	0.00723934	0.000603278	0.00663606
rs35083984	5	67097254	24	2	22	331498	0.00723934	0.000603278	0.00663606
rs35036888	5	67097531	24	2	22	331498	0.00723934	0.000603278	0.00663606
rs7380465	5	67098280	24	2	22	331498	0.00723934	0.000603278	0.00663606
rs7727776	5	67098652	24	2	22	331498	0.00723934	0.000603278	0.00663606
rs41418845	5	67101342	24	2	22	331498	0.00723934	0.000603278	0.00663606
rs6866190	5	67102159	24	2	22	331498	0.00723934	0.000603278	0.00663606
rs6449925	5	67106319	25	3	22	331497	0.00754098	0.000904917	0.00663606
rs74800585	5	67106462	25	3	22	331497	0.00754098	0.000904917	0.00663606
rs72770703	5	67109766	25	3	22	331497	0.00754098	0.000904917	0.00663606
rs6867117	5	67110420	25	3	22	331497	0.00754098	0.000904917	0.00663606
rs117153929	5	67111452	25	3	22	331497	0.00754098	0.000904917	0.00663606
rs72770704	5	67112273	24	3	21	331498	0.00723934	0.000904917	0.00633442
rs7713116	5	67120334	9	3	6	331513	0.00271475	0.000904917	0.00180983
rs17318001	5	67122233	8	3	5	331514	0.00241311	0.000904917	0.0015082
rs76004977	5	67122415	8	3	5	331514	0.00241311	0.000904917	0.0015082
rs66701364	5	67136327	6	3	3	331516	0.00180983	0.000904917	0.000904917
rs2130752	5	67137609	6	3	3	331516	0.00180983	0.000904917	0.000904917
rs6874456	5	67140032	6	3	3	331516	0.00180983	0.000904917	0.000904917
rs72770721	5	67146842	6	3	3	331516	0.00180983	0.000904917	0.000904917
rs72770724	5	67150024	6	3	3	331516	0.00180983	0.000904917	0.000904917
rs16897104	5	67151668	6	3	3	331516	0.00180983	0.000904917	0.000904917
rs1586727	5	67157852	6	3	3	331516	0.00180983	0.000904917	0.000904917
rs76791208	5	67168290	6	3	3	331516	0.00180983	0.000904917	0.000904917
rs1388118	5	67175007	6	3	3	331516	0.00180983	0.000904917	0.000904917
rs114326003	5	67182793	6	3	3	331516	0.00180983	0.000904917	0.000904917
rs10042952	5	67196963	7	3	4	331515	0.00211147	0.000904917	0.00120656
rs35977371	5	67197410	7	3	4	331515	0.00211147	0.000904917	0.00120656
rs6862134	5	67206858	8	4	4	331514	0.00241311	0.00120656	0.00120656
rs1490790	5	67207482	8	4	4	331514	0.00241311	0.00120656	0.00120656
rs6867554	5	67207725	8	4	4	331514	0.00241311	0.00120656	0.00120656
rs78935958	5	67207957	8	4	4	331514	0.00241311	0.00120656	0.00120656
rs17320061	5	67208839	8	4	4	331514	0.00241311	0.00120656	0.00120656
rs116463193	5	67233886	9	4	5	331513	0.00271475	0.00120656	0.0015082
rs116279525	5	67234859	9	4	5	331513	0.00271475	0.00120656	0.0015082
rs6867952	5	67235506	9	4	5	331513	0.00271475	0.00120656	0.0015082
rs12658630	5	67238839	9	4	5	331513	0.00271475	0.00120656	0.0015082
rs1552653	5	67250166	9	4	5	331513	0.00271475	0.00120656	0.0015082
rs1550176	5	67256873	9	4	5	331513	0.00271475	0.00120656	0.0015082
rs7708673	5	67265695	9	4	5	331513	0.00271475	0.00120656	0.0015082
rs114161895	5	67269534	9	4	5	331513	0.00271475	0.00120656	0.0015082
rs12332174	5	67269757	9	4	5	331513	0.00271475	0.00120656	0.0015082
rs13182986	5	67269882	9	4	5	331513	0.00271475	0.00120656	0.0015082
rs10038497	5	67272056	9	4	5	331513	0.00271475	0.00120656	0.0015082
rs13185149	5	67278917	9	4	5	331513	0.00271475	0.00120656	0.0015082
rs10515061	5	67286658	8	4	4	331514	0.00241311	0.00120656	0.00120656
rs9885375	5	67286788	8	4	4	331514	0.00241311	0.00120656	0.00120656
rs111365520	5	67288567	8	4	4	331514	0.00241311	0.00120656	0.00120656
rs10940145	5	67290972	8	4	4	331514	0.00241311	0.00120656	0.00120656
rs157412	5	67294639	8	4	4	331514	0.00241311	0.00120656	0.00120656
rs281449	5	67295413	8	4	4	331514	0.00241311	0.00120656	0.00120656
rs16897281	5	67298287	8	4	4	331514	0.00241311	0.00120656	0.00120656
rs11744100	5	67301166	8	4	4	331514	0.00241311	0.00120656	0.00120656
rs72772607	5	67302453	8	4	4	331514	0.00241311	0.00120656	0.00120656
rs6449939	5	67303386	8	4	4	331514	0.00241311	0.00120656	0.00120656
rs11739933	5	67308277	8	4	4	331514	0.00241311	0.00120656	0.00120656
rs382190	5	67308471	8	4	4	331514	0.00241311	0.00120656	0.00120656
rs35138278	5	67309764	8	4	4	331514	0.00241311	0.00120656	0.00120656
rs282290	5	67309775	8	4	4	331514	0.00241311	0.00120656	0.00120656
rs80329020	5	67310667	8	4	4	331514	0.00241311	0.00120656	0.00120656
rs465298	5	67311762	8	4	4	331514	0.00241311	0.00120656	0.00120656
rs157446	5	67317499	8	4	4	331514	0.00241311	0.00120656	0.00120656
rs35177285	5	67318389	8	4	4	331514	0.00241311	0.00120656	0.00120656
rs467343	5	67323859	8	4	4	331514	0.00241311	0.00120656	0.00120656
rs451757	5	67325930	8	4	4	331514	0.00241311	0.00120656	0.00120656
rs714458	5	67326258	8	4	4	331514	0.00241311	0.00120656	0.00120656
rs281466	5	67326806	8	4	4	331514	0.00241311	0.00120656	0.00120656
rs78240826	5	67328474	8	4	4	331514	0.00241311	0.00120656	0.00120656
rs72772620	5	67328752	8	4	4	331514	0.00241311	0.00120656	0.00120656
rs55853207	5	67335591	8	4	4	331514	0.00241311	0.00120656	0.00120656
rs281460	5	67335658	8	4	4	331514	0.00241311	0.00120656	0.00120656
rs72772626	5	67341639	7	4	3	331515	0.00211147	0.00120656	0.000904917
rs6877998	5	67344993	7	4	3	331515	0.00211147	0.00120656	0.000904917
rs74697793	5	67345465	7	4	3	331515	0.00211147	0.00120656	0.000904917
rs11953134	5	67348542	7	4	3	331515	0.00211147	0.00120656	0.000904917
rs281445	5	67350940	7	4	3	331515	0.00211147	0.00120656	0.000904917
rs176003	5	67386576	7	4	3	331515	0.00211147	0.00120656	0.000904917
rs2561389	5	67386642	7	4	3	331515	0.00211147	0.00120656	0.000904917
rs72772638	5	67387475	7	4	3	331515	0.00211147	0.00120656	0.000904917
rs157444	5	67390815	7	4	3	331515	0.00211147	0.00120656	0.000904917
rs55637865	5	67394560	7	4	3	331515	0.00211147	0.00120656	0.000904917
rs76525240	5	67396789	7	4	3	331515	0.00211147	0.00120656	0.000904917
rs74549634	5	67405073	7	4	3	331515	0.00211147	0.00120656	0.000904917
rs4380603	5	67406214	7	4	3	331515	0.00211147	0.00120656	0.000904917
rs73768828	5	67407780	7	4	3	331515	0.00211147	0.00120656	0.000904917
rs1455023	5	67407840	7	4	3	331515	0.00211147	0.00120656	0.000904917
rs4976152	5	67407942	7	4	3	331515	0.00211147	0.00120656	0.000904917
rs115655007	5	67408098	7	4	3	331515	0.00211147	0.00120656	0.000904917
rs80288767	5	67408192	7	4	3	331515	0.00211147	0.00120656	0.000904917
rs76750707	5	67409374	7	4	3	331515	0.00211147	0.00120656	0.000904917
rs115897070	5	67410305	7	4	3	331515	0.00211147	0.00120656	0.000904917
rs6449947	5	67416409	7	4	3	331515	0.00211147	0.00120656	0.000904917
rs55650501	5	67418107	7	4	3	331515	0.00211147	0.00120656	0.000904917
rs75186313	5	67418142	7	4	3	331515	0.00211147	0.00120656	0.000904917
rs993862	5	67423766	7	4	3	331515	0.00211147	0.00120656	0.000904917
rs72772649	5	67425375	7	4	3	331515	0.00211147	0.00120656	0.000904917
rs719169	5	67432544	6	4	2	331516	0.00180983	0.00120656	0.000603278
rs62357292	5	67449308	6	4	2	331516	0.00180983	0.00120656	0.000603278
rs12660017	5	67450350	6	4	2	331516	0.00180983	0.00120656	0.000603278
rs16897425	5	67452079	6	4	2	331516	0.00180983	0.00120656	0.000603278
rs73124541	5	67454215	6	4	2	331516	0.00180983	0.00120656	0.000603278
rs16897432	5	67462898	6	4	2	331516	0.00180983	0.00120656	0.000603278
rs79537432	5	67469151	6	4	2	331516	0.00180983	0.00120656	0.000603278
rs62357310	5	67473708	6	4	2	331516	0.00180983	0.00120656	0.000603278
rs34721946	5	67477132	6	4	2	331516	0.00180983	0.00120656	0.000603278
rs6879262	5	67481170	6	4	2	331516	0.00180983	0.00120656	0.000603278
rs75783050	5	67481334	6	4	2	331516	0.00180983	0.00120656	0.000603278
rs4246774	5	67492112	6	4	2	331516	0.00180983	0.00120656	0.000603278
rs72770164	5	67493885	0	0	0	331552	0	0	0
rs116066570	5	67498952	6	4	2	331516	0.00180983	0.00120656	0.000603278
rs115759285	5	67508954	6	4	2	331516	0.00180983	0.00120656	0.000603278
rs79665758	5	67516679	6	4	2	331516	0.00180983	0.00120656	0.000603278
rs6449959	5	67517563	6	4	2	331516	0.00180983	0.00120656	0.000603278
rs706711	5	67520226	6	4	2	331516	0.00180983	0.00120656	0.000603278
rs75067814	5	67526221	6	4	2	331516	0.00180983	0.00120656	0.000603278
rs6881033	5	67529191	6	4	2	331516	0.00180983	0.00120656	0.000603278
rs78678802	5	67531669	6	4	2	331516	0.00180983	0.00120656	0.000603278
rs139125581	5	67532778	6	4	2	331516	0.00180983	0.00120656	0.000603278
rs62355062	5	67532815	6	4	2	331516	0.00180983	0.00120656	0.000603278
rs12652661	5	67534057	6	4	2	331516	0.00180983	0.00120656	0.000603278
rs55784422	5	67535789	6	4	2	331516	0.00180983	0.00120656	0.000603278
rs251401	5	67540171	6	4	2	331516	0.00180983	0.00120656	0.000603278
rs116039050	5	67540819	6	4	2	331516	0.00180983	0.00120656	0.000603278
rs251404	5	67542082	6	4	2	331516	0.00180983	0.00120656	0.000603278
rs11957103	5	67546982	6	4	2	331516	0.00180983	0.00120656	0.000603278
rs115530193	5	67547811	6	4	2	331516	0.00180983	0.00120656	0.000603278
rs16897561	5	67560716	6	4	2	331516	0.00180983	0.00120656	0.000603278
rs34309	5	67564383	6	4	2	331516	0.00180983	0.00120656	0.000603278
rs62355960	5	67564731	6	4	2	331516	0.00180983	0.00120656	0.000603278
rs831123	5	67568240	6	4	2	331516	0.00180983	0.00120656	0.000603278
rs10072475	5	67568728	6	4	2	331516	0.00180983	0.00120656	0.000603278
Affx-80226682	5	67569315	6	4	2	331516	0.00180983	0.00120656	0.000603278
rs16897601	5	67571028	6	4	2	331516	0.00180983	0.00120656	0.000603278
rs16897620	5	67575344	6	4	2	331516	0.00180983	0.00120656	0.000603278
rs144312303	5	67586574	6	4	2	331516	0.00180983	0.00120656	0.000603278
rs3730089	5	67588148	6	4	2	331516	0.00180983	0.00120656	0.000603278
rs146841842	5	67589697	6	4	2	331516	0.00180983	0.00120656	0.000603278
rs79397497	5	67595431	6	4	2	331516	0.00180983	0.00120656	0.000603278
rs17253369	5	67595509	6	4	2	331516	0.00180983	0.00120656	0.000603278
rs12755	5	67595861	6	4	2	331516	0.00180983	0.00120656	0.000603278
rs3756668	5	67596088	6	4	2	331516	0.00180983	0.00120656	0.000603278
rs80193740	5	67596206	6	4	2	331516	0.00180983	0.00120656	0.000603278
rs830557	5	67608743	6	4	2	331516	0.00180983	0.00120656	0.000603278
rs10515077	5	67613801	6	4	2	331516	0.00180983	0.00120656	0.000603278
rs391974	5	67614893	6	4	2	331516	0.00180983	0.00120656	0.000603278
rs12519613	5	67625070	6	4	2	331516	0.00180983	0.00120656	0.000603278
rs79952684	5	67625216	6	4	2	331516	0.00180983	0.00120656	0.000603278
rs34289	5	67625955	6	4	2	331516	0.00180983	0.00120656	0.000603278
rs57282099	5	67626658	6	4	2	331516	0.00180983	0.00120656	0.000603278
rs16897697	5	67633340	6	4	2	331516	0.00180983	0.00120656	0.000603278
rs74385217	5	67633433	6	4	2	331516	0.00180983	0.00120656	0.000603278
rs6871452	5	67638051	6	4	2	331516	0.00180983	0.00120656	0.000603278
rs79372405	5	67644040	6	4	2	331516	0.00180983	0.00120656	0.000603278
rs183618077	5	67645898	6	4	2	331516	0.00180983	0.00120656	0.000603278
rs59271120	5	67648208	6	4	2	331516	0.00180983	0.00120656	0.000603278
rs191805154	5	67650310	6	4	2	331516	0.00180983	0.00120656	0.000603278
rs10044403	5	67653042	6	4	2	331516	0.00180983	0.00120656	0.000603278
rs17254441	5	67653486	6	4	2	331516	0.00180983	0.00120656	0.000603278
rs256501	5	67661709	6	4	2	331516	0.00180983	0.00120656	0.000603278
rs79193802	5	67666549	0	0	0	331552	0	0	0
rs78674822	5	67667759	6	4	2	331516	0.00180983	0.00120656	0.000603278
rs116473511	5	67668715	6	4	2	331516	0.00180983	0.00120656	0.000603278
rs80179159	5	67668783	6	4	2	331516	0.00180983	0.00120656	0.000603278
rs114611252	5	67669240	6	4	2	331516	0.00180983	0.00120656	0.000603278
rs13156469	5	67678504	5	3	2	331517	0.0015082	0.000904917	0.000603278
rs78961224	5	67681504	5	3	2	331517	0.0015082	0.000904917	0.000603278
rs57821065	5	67687665	5	3	2	331517	0.0015082	0.000904917	0.000603278
rs72759829	5	67687778	5	3	2	331517	0.0015082	0.000904917	0.000603278
rs11740006	5	67689085	5	3	2	331517	0.0015082	0.000904917	0.000603278
rs10057177	5	67690192	5	3	2	331517	0.0015082	0.000904917	0.000603278
rs17321379	5	67698038	5	3	2	331517	0.0015082	0.000904917	0.000603278
rs10064914	5	67698942	5	3	2	331517	0.0015082	0.000904917	0.000603278
rs10213829	5	67699045	5	3	2	331517	0.0015082	0.000904917	0.000603278
rs34715695	5	67702705	5	3	2	331517	0.0015082	0.000904917	0.000603278
rs72759838	5	67705892	5	3	2	331517	0.0015082	0.000904917	0.000603278
rs79551004	5	67710792	5	3	2	331517	0.0015082	0.000904917	0.000603278
rs16897810	5	67711123	5	3	2	331517	0.0015082	0.000904917	0.000603278
rs115252368	5	67715716	5	3	2	331517	0.0015082	0.000904917	0.000603278
rs79332236	5	67720890	5	3	2	331517	0.0015082	0.000904917	0.000603278
rs72759850	5	67721618	5	3	2	331517	0.0015082	0.000904917	0.000603278
rs115443676	5	67724356	5	3	2	331517	0.0015082	0.000904917	0.000603278
rs61586163	5	67725393	5	3	2	331517	0.0015082	0.000904917	0.000603278
rs116650329	5	67725631	5	3	2	331517	0.0015082	0.000904917	0.000603278
rs11951561	5	67729498	5	3	2	331517	0.0015082	0.000904917	0.000603278
rs16897838	5	67731297	5	3	2	331517	0.0015082	0.000904917	0.000603278
rs256452	5	67731430	5	3	2	331517	0.0015082	0.000904917	0.000603278
rs79788608	5	67735504	5	3	2	331517	0.0015082	0.000904917	0.000603278
rs853812	5	67738430	5	3	2	331517	0.0015082	0.000904917	0.000603278
rs72759869	5	67742015	5	3	2	331517	0.0015082	0.000904917	0.000603278
rs17322173	5	67743590	5	3	2	331517	0.0015082	0.000904917	0.000603278
rs706721	5	67749198	5	3	2	331517	0.0015082	0.000904917	0.000603278
rs853808	5	67751350	5	3	2	331517	0.0015082	0.000904917	0.000603278
rs36297	5	67751381	5	3	2	331517	0.0015082	0.000904917	0.000603278
rs72759882	5	67760607	5	3	2	331517	0.0015082	0.000904917	0.000603278
rs78934158	5	67760953	5	3	2	331517	0.0015082	0.000904917	0.000603278
rs7725711	5	67761640	5	3	2	331517	0.0015082	0.000904917	0.000603278
rs853797	5	67768917	5	3	2	331517	0.0015082	0.000904917	0.000603278
rs115137160	5	67769308	5	3	2	331517	0.0015082	0.000904917	0.000603278
rs13172477	5	67769529	5	3	2	331517	0.0015082	0.000904917	0.000603278
rs10515086	5	67781021	5	3	2	331517	0.0015082	0.000904917	0.000603278
rs79782229	5	67798510	5	3	2	331517	0.0015082	0.000904917	0.000603278
rs10043473	5	67799515	5	3	2	331517	0.0015082	0.000904917	0.000603278
rs75780649	5	67812511	5	3	2	331517	0.0015082	0.000904917	0.000603278
rs113978278	5	67825930	5	3	2	331517	0.0015082	0.000904917	0.000603278
rs73113225	5	67827095	5	3	2	331517	0.0015082	0.000904917	0.000603278
rs77913839	5	67828849	5	3	2	331517	0.0015082	0.000904917	0.000603278
rs115971006	5	67832003	5	3	2	331517	0.0015082	0.000904917	0.000603278
rs1344367	5	67845698	5	3	2	331517	0.0015082	0.000904917	0.000603278
rs78019335	5	67846564	5	3	2	331517	0.0015082	0.000904917	0.000603278
rs1423237	5	67853546	5	3	2	331517	0.0015082	0.000904917	0.000603278
rs79941387	5	67877281	5	3	2	331517	0.0015082	0.000904917	0.000603278
rs77657372	5	67878832	5	3	2	331517	0.0015082	0.000904917	0.000603278
rs10515088	5	67881128	5	3	2	331517	0.0015082	0.000904917	0.000603278
rs13164652	5	67881238	5	3	2	331517	0.0015082	0.000904917	0.000603278
rs706735	5	67883662	5	3	2	331517	0.0015082	0.000904917	0.000603278
rs706747	5	67892239	5	3	2	331517	0.0015082	0.000904917	0.000603278
rs72761638	5	67896679	5	3	2	331517	0.0015082	0.000904917	0.000603278
rs706753	5	67901292	5	3	2	331517	0.0015082	0.000904917	0.000603278
rs75875003	5	67904481	5	3	2	331517	0.0015082	0.000904917	0.000603278
rs115827355	5	67915038	3	1	2	331519	0.000904917	0.000301639	0.000603278
rs75312836	5	67922798	2	1	1	331520	0.000603278	0.000301639	0.000301639
rs58608362	5	67924890	2	1	1	331520	0.000603278	0.000301639	0.000301639
rs35178582	5	67926488	2	1	1	331520	0.000603278	0.000301639	0.000301639
rs2925732	5	67926988	2	1	1	331520	0.000603278	0.000301639	0.000301639
rs76721270	5	67929236	2	1	1	331520	0.000603278	0.000301639	0.000301639
rs282422	5	67938981	2	1	1	331520	0.000603278	0.000301639	0.000301639
rs79996858	5	67941124	2	1	1	331520	0.000603278	0.000301639	0.000301639
rs33355	5	67944870	2	1	1	331520	0.000603278	0.000301639	0.000301639
rs72761653	5	67951351	2	1	1	331520	0.000603278	0.000301639	0.000301639
rs255258	5	67954756	2	1	1	331520	0.000603278	0.000301639	0.000301639
rs2607371	5	67957492	2	1	1	331520	0.000603278	0.000301639	0.000301639
rs115045049	5	67957782	2	1	1	331520	0.000603278	0.000301639	0.000301639
rs76608121	5	67958744	2	1	1	331520	0.000603278	0.000301639	0.000301639
rs80233815	5	67958925	2	1	1	331520	0.000603278	0.000301639	0.000301639
rs78556616	5	67961802	2	1	1	331520	0.000603278	0.000301639	0.000301639
rs10053051	5	67962330	2	1	1	331520	0.000603278	0.000301639	0.000301639
rs4144481	5	67965770	2	1	1	331520	0.000603278	0.000301639	0.000301639
rs113995091	5	67970708	2	1	1	331520	0.000603278	0.000301639	0.000301639
rs963936	5	67970865	2	1	1	331520	0.000603278	0.000301639	0.000301639
rs76814706	5	67972356	2	1	1	331520	0.000603278	0.000301639	0.000301639
rs71630419	5	67980188	2	1	1	331520	0.000603278	0.000301639	0.000301639
rs2372608	5	67980217	2	1	1	331520	0.000603278	0.000301639	0.000301639
rs116629178	5	67981688	2	1	1	331520	0.000603278	0.000301639	0.000301639
rs72761671	5	67984817	2	1	1	331520	0.000603278	0.000301639	0.000301639
rs1286371	5	67994198	2	1	1	331520	0.000603278	0.000301639	0.000301639
rs114303264	5	67994698	2	1	1	331520	0.000603278	0.000301639	0.000301639
rs10471341	5	68000986	2	1	1	331520	0.000603278	0.000301639	0.000301639
rs12658051	5	68003457	2	1	1	331520	0.000603278	0.000301639	0.000301639
rs114475924	5	68004340	2	1	1	331520	0.000603278	0.000301639	0.000301639
rs76615149	5	68004898	2	1	1	331520	0.000603278	0.000301639	0.000301639
rs3844301	5	68005609	2	1	1	331520	0.000603278	0.000301639	0.000301639
rs35240	5	68019774	2	1	1	331520	0.000603278	0.000301639	0.000301639
rs72761689	5	68023095	2	1	1	331520	0.000603278	0.000301639	0.000301639
rs6877318	5	68030177	2	1	1	331520	0.000603278	0.000301639	0.000301639
rs33277	5	68030799	2	1	1	331520	0.000603278	0.000301639	0.000301639
rs12523576	5	68036921	2	1	1	331520	0.000603278	0.000301639	0.000301639
rs6898903	5	68037048	2	1	1	331520	0.000603278	0.000301639	0.000301639
rs35094860	5	68042186	2	1	1	331520	0.000603278	0.000301639	0.000301639
rs62356064	5	68042443	2	1	1	331520	0.000603278	0.000301639	0.000301639
rs79198944	5	68047035	2	1	1	331520	0.000603278	0.000301639	0.000301639
rs78050444	5	68050573	2	1	1	331520	0.000603278	0.000301639	0.000301639
rs75372031	5	68050920	2	1	1	331520	0.000603278	0.000301639	0.000301639
rs75648266	5	68054564	0	0	0	331552	0	0	0
rs76328823	5	68061720	2	1	1	331520	0.000603278	0.000301639	0.000301639
rs33295	5	68071181	2	1	1	331520	0.000603278	0.000301639	0.000301639
rs412501	5	68072719	2	1	1	331520	0.000603278	0.000301639	0.000301639
rs40015	5	68084208	2	1	1	331520	0.000603278	0.000301639	0.000301639
rs78498331	5	68092208	2	1	1	331520	0.000603278	0.000301639	0.000301639
rs2888406	5	68105237	2	1	1	331520	0.000603278	0.000301639	0.000301639
rs35218664	5	68114614	2	1	1	331520	0.000603278	0.000301639	0.000301639
rs1427905	5	68118222	2	1	1	331520	0.000603278	0.000301639	0.000301639
rs116438394	5	68123963	0	0	0	331552	0	0	0
rs116509458	5	68130358	2	1	1	331520	0.000603278	0.000301639	0.000301639
rs79152862	5	68136159	2	1	1	331520	0.000603278	0.000301639	0.000301639
rs114407861	5	68142407	2	1	1	331520	0.000603278	0.000301639	0.000301639
rs4246758	5	68142751	2	1	1	331520	0.000603278	0.000301639	0.000301639
rs115763380	5	68151922	2	1	1	331520	0.000603278	0.000301639	0.000301639
rs114843682	5	68157663	2	1	1	331520	0.000603278	0.000301639	0.000301639
rs114985953	5	68158359	2	1	1	331520	0.000603278	0.000301639	0.000301639
rs35092707	5	68187114	2	1	1	331520	0.000603278	0.000301639	0.000301639
rs6892421	5	68190801	2	1	1	331520	0.000603278	0.000301639	0.000301639
rs57341205	5	68191972	2	1	1	331520	0.000603278	0.000301639	0.000301639
rs6863299	5	68192468	2	1	1	331520	0.000603278	0.000301639	0.000301639
rs76864496	5	68195164	2	1	1	331520	0.000603278	0.000301639	0.000301639
rs7713600	5	68199678	2	1	1	331520	0.000603278	0.000301639	0.000301639
rs11747732	5	68200792	2	1	1	331520	0.000603278	0.000301639	0.000301639
rs75523343	5	68219558	3	1	2	331519	0.000904917	0.000301639	0.000603278
rs35749168	5	68222794	3	1	2	331519	0.000904917	0.000301639	0.000603278
rs7728681	5	68232426	3	1	2	331519	0.000904917	0.000301639	0.000603278
rs77050502	5	68235119	3	1	2	331519	0.000904917	0.000301639	0.000603278
rs62354484	5	68238931	3	1	2	331519	0.000904917	0.000301639	0.000603278
rs62354485	5	68240916	3	1	2	331519	0.000904917	0.000301639	0.000603278
rs56021091	5	68241498	3	1	2	331519	0.000904917	0.000301639	0.000603278
rs11954560	5	68244835	4	1	3	331518	0.00120656	0.000301639	0.000904917
rs7700385	5	68250226	4	1	3	331518	0.00120656	0.000301639	0.000904917
rs77754342	5	68250652	4	1	3	331518	0.00120656	0.000301639	0.000904917
rs72763665	5	68252021	4	1	3	331518	0.00120656	0.000301639	0.000904917
rs12515924	5	68258539	4	1	3	331518	0.00120656	0.000301639	0.000904917
rs35430409	5	68262817	4	1	3	331518	0.00120656	0.000301639	0.000904917
rs13163590	5	68266066	4	1	3	331518	0.00120656	0.000301639	0.000904917
rs11738270	5	68268229	4	1	3	331518	0.00120656	0.000301639	0.000904917
rs4976058	5	68291022	4	1	3	331518	0.00120656	0.000301639	0.000904917
rs62354498	5	68292947	4	1	3	331518	0.00120656	0.000301639	0.000904917
rs114527022	5	68294087	4	1	3	331518	0.00120656	0.000301639	0.000904917
rs77419129	5	68302891	4	1	3	331518	0.00120656	0.000301639	0.000904917
rs72763695	5	68304543	4	1	3	331518	0.00120656	0.000301639	0.000904917
rs4336313	5	68320768	4	1	3	331518	0.00120656	0.000301639	0.000904917
rs10214127	5	68323790	4	1	3	331518	0.00120656	0.000301639	0.000904917
rs4616847	5	68326128	4	1	3	331518	0.00120656	0.000301639	0.000904917
rs4976065	5	68329802	4	1	3	331518	0.00120656	0.000301639	0.000904917
rs79881090	5	68331077	4	1	3	331518	0.00120656	0.000301639	0.000904917
rs76935581	5	68336134	4	1	3	331518	0.00120656	0.000301639	0.000904917
rs115771220	5	68336434	4	1	3	331518	0.00120656	0.000301639	0.000904917
rs77484500	5	68338718	4	1	3	331518	0.00120656	0.000301639	0.000904917
rs11738928	5	68339119	4	1	3	331518	0.00120656	0.000301639	0.000904917
rs10065741	5	68355586	4	1	3	331518	0.00120656	0.000301639	0.000904917
rs2450233	5	68365157	4	1	3	331518	0.00120656	0.000301639	0.000904917
rs2434346	5	68367553	4	1	3	331518	0.00120656	0.000301639	0.000904917
rs74673700	5	68374222	4	1	3	331518	0.00120656	0.000301639	0.000904917
rs12522805	5	68396580	4	1	3	331518	0.00120656	0.000301639	0.000904917
rs115715247	5	68399621	4	1	3	331518	0.00120656	0.000301639	0.000904917
rs78643014	5	68403982	4	1	3	331518	0.00120656	0.000301639	0.000904917
rs115577080	5	68406624	4	1	3	331518	0.00120656	0.000301639	0.000904917
rs147340422	5	68410263	4	1	3	331518	0.00120656	0.000301639	0.000904917
rs143278272	5	68413096	4	1	3	331518	0.00120656	0.000301639	0.000904917
rs61749603	5	68414334	4	1	3	331518	0.00120656	0.000301639	0.000904917
rs164577	5	68417755	4	1	3	331518	0.00120656	0.000301639	0.000904917
rs2637142	5	68422101	4	1	3	331518	0.00120656	0.000301639	0.000904917
rs234262	5	68425035	4	1	3	331518	0.00120656	0.000301639	0.000904917
rs2617403	5	68429040	4	1	3	331518	0.00120656	0.000301639	0.000904917
rs17330572	5	68431282	4	1	3	331518	0.00120656	0.000301639	0.000904917
rs11952883	5	68436503	4	1	3	331518	0.00120656	0.000301639	0.000904917
rs2932767	5	68449239	4	1	3	331518	0.00120656	0.000301639	0.000904917
rs389686	5	68455166	4	1	3	331518	0.00120656	0.000301639	0.000904917
rs141602648	5	68464027	4	1	3	331518	0.00120656	0.000301639	0.000904917
rs13175606	5	68465471	4	1	3	331518	0.00120656	0.000301639	0.000904917
rs3846484	5	68469058	4	1	3	331518	0.00120656	0.000301639	0.000904917
rs79871157	5	68485806	4	1	3	331518	0.00120656	0.000301639	0.000904917
rs149837292	5	68487643	4	1	3	331518	0.00120656	0.000301639	0.000904917
Affx-80226689	5	68490523	4	1	3	331518	0.00120656	0.000301639	0.000904917
rs41268437	5	68498675	4	1	3	331518	0.00120656	0.000301639	0.000904917
Affx-80273683	5	68504110	4	1	3	331518	0.00120656	0.000301639	0.000904917
rs72767817	5	68510339	4	1	3	331518	0.00120656	0.000301639	0.000904917
rs2932770	5	68513290	4	1	3	331518	0.00120656	0.000301639	0.000904917
rs116104987	5	68520276	4	1	3	331518	0.00120656	0.000301639	0.000904917
rs116428530	5	68521895	4	1	3	331518	0.00120656	0.000301639	0.000904917
Affx-89007132	5	68522174	4	1	3	331518	0.00120656	0.000301639	0.000904917
rs2972387	5	68531504	4	1	3	331518	0.00120656	0.000301639	0.000904917
rs115267715	5	68535015	4	1	3	331518	0.00120656	0.000301639	0.000904917
rs2171148	5	68538165	4	1	3	331518	0.00120656	0.000301639	0.000904917
rs2972367	5	68546706	4	1	3	331518	0.00120656	0.000301639	0.000904917
rs10940209	5	68558550	4	1	3	331518	0.00120656	0.000301639	0.000904917
rs28710781	5	68559199	4	1	3	331518	0.00120656	0.000301639	0.000904917
rs34261117	5	68561909	4	1	3	331518	0.00120656	0.000301639	0.000904917
rs201088666	5	68565119	4	1	3	331518	0.00120656	0.000301639	0.000904917
rs34584424	5	68568858	4	1	3	331518	0.00120656	0.000301639	0.000904917
rs41456950	5	68569056	4	1	3	331518	0.00120656	0.000301639	0.000904917
rs143293466	5	68578806	4	1	3	331518	0.00120656	0.000301639	0.000904917
rs146206606	5	68578845	4	1	3	331518	0.00120656	0.000301639	0.000904917
rs28693971	5	68587109	4	1	3	331518	0.00120656	0.000301639	0.000904917
rs28499200	5	68594389	4	1	3	331518	0.00120656	0.000301639	0.000904917
rs11745537	5	68594557	4	1	3	331518	0.00120656	0.000301639	0.000904917
rs115851858	5	68596197	4	1	3	331518	0.00120656	0.000301639	0.000904917
rs200132145	5	68602639	4	1	3	331518	0.00120656	0.000301639	0.000904917
rs147567034	5	68603851	4	1	3	331518	0.00120656	0.000301639	0.000904917
rs77690023	5	68607139	4	1	3	331518	0.00120656	0.000301639	0.000904917
rs10471773	5	68616079	4	1	3	331518	0.00120656	0.000301639	0.000904917
rs112029722	5	68616156	4	1	3	331518	0.00120656	0.000301639	0.000904917
Affx-80226699	5	68616328	4	1	3	331518	0.00120656	0.000301639	0.000904917
rs10471774	5	68616331	4	1	3	331518	0.00120656	0.000301639	0.000904917
rs77881181	5	68621286	4	1	3	331518	0.00120656	0.000301639	0.000904917
rs6450034	5	68627806	4	1	3	331518	0.00120656	0.000301639	0.000904917
rs114232991	5	68636721	4	1	3	331518	0.00120656	0.000301639	0.000904917
rs72773403	5	68643336	4	1	3	331518	0.00120656	0.000301639	0.000904917
rs75733638	5	68653059	4	1	3	331518	0.00120656	0.000301639	0.000904917
rs6450035	5	68656135	4	1	3	331518	0.00120656	0.000301639	0.000904917
rs11739902	5	68658778	4	1	3	331518	0.00120656	0.000301639	0.000904917
rs150010364	5	68661392	4	1	3	331518	0.00120656	0.000301639	0.000904917
rs4252221	5	68664647	4	1	3	331518	0.00120656	0.000301639	0.000904917
rs140150169	5	68665288	4	1	3	331518	0.00120656	0.000301639	0.000904917
rs4252217	5	68665462	4	1	3	331518	0.00120656	0.000301639	0.000904917
rs11542278	5	68666912	4	1	3	331518	0.00120656	0.000301639	0.000904917
rs114775622	5	68667542	4	1	3	331518	0.00120656	0.000301639	0.000904917
rs150233572	5	68668039	4	1	3	331518	0.00120656	0.000301639	0.000904917
rs17229817	5	68668992	4	1	3	331518	0.00120656	0.000301639	0.000904917
rs138670053	5	68669714	4	1	3	331518	0.00120656	0.000301639	0.000904917
rs17229943	5	68682536	4	1	3	331518	0.00120656	0.000301639	0.000904917
rs17229950	5	68682598	4	1	3	331518	0.00120656	0.000301639	0.000904917
rs17236338	5	68683217	4	1	3	331518	0.00120656	0.000301639	0.000904917
rs17229999	5	68685037	4	1	3	331518	0.00120656	0.000301639	0.000904917
Affx-80273688	5	68689213	4	1	3	331518	0.00120656	0.000301639	0.000904917
rs4976163	5	68690609	4	1	3	331518	0.00120656	0.000301639	0.000904917
rs1045051	5	68695940	4	1	3	331518	0.00120656	0.000301639	0.000904917
rs115657614	5	68704933	4	1	3	331518	0.00120656	0.000301639	0.000904917
rs17236590	5	68705148	4	1	3	331518	0.00120656	0.000301639	0.000904917
rs35440980	5	68709884	4	1	3	331518	0.00120656	0.000301639	0.000904917
rs1185246	5	68715310	4	1	3	331518	0.00120656	0.000301639	0.000904917
rs150434290	5	68715388	4	1	3	331518	0.00120656	0.000301639	0.000904917
rs139854607	5	68715712	4	1	3	331518	0.00120656	0.000301639	0.000904917
rs115738510	5	68715940	4	1	3	331518	0.00120656	0.000301639	0.000904917
rs72773422	5	68716110	4	1	3	331518	0.00120656	0.000301639	0.000904917
rs144499910	5	68716161	4	1	3	331518	0.00120656	0.000301639	0.000904917
rs299099	5	68720419	4	1	3	331518	0.00120656	0.000301639	0.000904917
rs114579816	5	68725254	4	1	3	331518	0.00120656	0.000301639	0.000904917
rs200781822	5	68728353	4	1	3	331518	0.00120656	0.000301639	0.000904917
Affx-80273693	5	68728843	4	1	3	331518	0.00120656	0.000301639	0.000904917
rs118203957	5	68728915	4	1	3	331518	0.00120656	0.000301639	0.000904917
rs55747363	5	68730441	4	1	3	331518	0.00120656	0.000301639	0.000904917
rs11955686	5	68740653	4	1	3	331518	0.00120656	0.000301639	0.000904917
rs28615983	5	68749848	5	1	4	331517	0.0015082	0.000301639	0.00120656
rs28648588	5	68750574	5	1	4	331517	0.0015082	0.000301639	0.00120656
rs188218079	5	68761726	5	1	4	331517	0.0015082	0.000301639	0.00120656
rs28637859	5	68766397	5	1	4	331517	0.0015082	0.000301639	0.00120656
rs76915606	5	68769560	5	1	4	331517	0.0015082	0.000301639	0.00120656
rs4602576	5	68775065	4	0	4	331518	0.00120656	0	0.00120656
rs76696742	5	68787258	4	0	4	331518	0.00120656	0	0.00120656
rs34532558	5	68795818	4	0	4	331518	0.00120656	0	0.00120656
rs147125035	5	68804987	4	0	4	331518	0.00120656	0	0.00120656
rs142569075	5	68805372	4	0	4	331518	0.00120656	0	0.00120656
rs35107257	5	68805616	4	0	4	331518	0.00120656	0	0.00120656
rs28558979	5	68820348	4	0	4	331518	0.00120656	0	0.00120656
rs78811453	5	68822698	4	0	4	331518	0.00120656	0	0.00120656
rs28703202	5	68826788	4	0	4	331518	0.00120656	0	0.00120656
rs77368551	5	68829459	4	0	4	331518	0.00120656	0	0.00120656
rs201271819	5	68875691	4	0	4	331518	0.00120656	0	0.00120656
Affx-26906918	5	70256200	3	0	3	331519	0.000904917	0	0.000904917
rs28447466	5	70306678	3	0	3	331519	0.000904917	0	0.000904917
rs28409706	5	70308251	3	0	3	331519	0.000904917	0	0.000904917
rs61757629	5	70308262	3	0	3	331519	0.000904917	0	0.000904917
rs115486998	5	70308554	3	0	3	331519	0.000904917	0	0.000904917
rs146659404	5	70327776	3	0	3	331519	0.000904917	0	0.000904917
rs201330591	5	70351261	4	1	3	331518	0.00120656	0.000301639	0.000904917
rs114478632	5	70671482	2	1	1	331520	0.000603278	0.000301639	0.000301639
rs116518298	5	70672350	2	1	1	331520	0.000603278	0.000301639	0.000301639
rs7378507	5	70675231	2	1	1	331520	0.000603278	0.000301639	0.000301639
rs72759409	5	70678817	0	0	0	331552	0	0	0
rs114089351	5	70698955	2	1	1	331520	0.000603278	0.000301639	0.000301639
rs10060383	5	70701185	2	1	1	331520	0.000603278	0.000301639	0.000301639
rs4421086	5	70717903	2	1	1	331520	0.000603278	0.000301639	0.000301639
rs72759413	5	70730734	0	0	0	331552	0	0	0
rs137977842	5	70731744	2	1	1	331520	0.000603278	0.000301639	0.000301639
rs199502736	5	70751766	2	1	1	331520	0.000603278	0.000301639	0.000301639
rs3748043	5	70751818	2	1	1	331520	0.000603278	0.000301639	0.000301639
rs182873139	5	70759923	2	1	1	331520	0.000603278	0.000301639	0.000301639
rs10942466	5	70762447	2	1	1	331520	0.000603278	0.000301639	0.000301639
rs6877289	5	70762935	2	1	1	331520	0.000603278	0.000301639	0.000301639
rs114052859	5	70767644	2	1	1	331520	0.000603278	0.000301639	0.000301639
rs115876575	5	70772293	2	1	1	331520	0.000603278	0.000301639	0.000301639
rs114939591	5	70778014	2	1	1	331520	0.000603278	0.000301639	0.000301639
rs72759427	5	70785029	2	1	1	331520	0.000603278	0.000301639	0.000301639
rs201849167	5	70785311	2	1	1	331520	0.000603278	0.000301639	0.000301639
rs36009281	5	70798541	2	1	1	331520	0.000603278	0.000301639	0.000301639
rs3761966	5	70800475	2	1	1	331520	0.000603278	0.000301639	0.000301639
rs3761967	5	70800538	2	1	1	331520	0.000603278	0.000301639	0.000301639
rs2432060	5	70802241	2	1	1	331520	0.000603278	0.000301639	0.000301639
rs200304584	5	70805707	2	1	1	331520	0.000603278	0.000301639	0.000301639
rs715748	5	70806457	2	1	1	331520	0.000603278	0.000301639	0.000301639
rs199840190	5	70806521	2	1	1	331520	0.000603278	0.000301639	0.000301639
rs1961760	5	70806649	2	1	1	331520	0.000603278	0.000301639	0.000301639
rs715747	5	70806711	2	1	1	331520	0.000603278	0.000301639	0.000301639
rs6886336	5	70806958	2	1	1	331520	0.000603278	0.000301639	0.000301639
rs1698063	5	70809169	2	1	1	331520	0.000603278	0.000301639	0.000301639
rs13355378	5	70812303	2	1	1	331520	0.000603278	0.000301639	0.000301639
rs34529158	5	70818130	2	1	1	331520	0.000603278	0.000301639	0.000301639
rs12187098	5	70818150	2	1	1	331520	0.000603278	0.000301639	0.000301639
rs116520628	5	70818494	2	1	1	331520	0.000603278	0.000301639	0.000301639
rs34727932	5	70819926	2	1	1	331520	0.000603278	0.000301639	0.000301639
rs277970	5	70827975	2	1	1	331520	0.000603278	0.000301639	0.000301639
rs201331694	5	70840909	2	1	1	331520	0.000603278	0.000301639	0.000301639
rs200098601	5	70848983	2	1	1	331520	0.000603278	0.000301639	0.000301639
rs469039	5	70849021	2	1	1	331520	0.000603278	0.000301639	0.000301639
Affx-80273698	5	70855984	2	1	1	331520	0.000603278	0.000301639	0.000301639
rs17276250	5	70858268	3	1	2	331519	0.000904917	0.000301639	0.000603278
rs115185087	5	70858342	3	1	2	331519	0.000904917	0.000301639	0.000603278
rs72759452	5	70859982	3	1	2	331519	0.000904917	0.000301639	0.000603278
rs111989034	5	70866543	3	1	2	331519	0.000904917	0.000301639	0.000603278
rs10942700	5	70878529	3	1	2	331519	0.000904917	0.000301639	0.000603278
rs72759462	5	70879608	3	1	2	331519	0.000904917	0.000301639	0.000603278
rs458370	5	70882245	3	1	2	331519	0.000904917	0.000301639	0.000603278
rs12153571	5	70885973	3	1	2	331519	0.000904917	0.000301639	0.000603278
rs115037622	5	70891683	3	1	2	331519	0.000904917	0.000301639	0.000603278
Affx-86886435	5	70892124	3	1	2	331519	0.000904917	0.000301639	0.000603278
rs116687461	5	70893338	3	1	2	331519	0.000904917	0.000301639	0.000603278
rs119103219	5	70895499	3	1	2	331519	0.000904917	0.000301639	0.000603278
rs141030969	5	70898412	3	1	2	331519	0.000904917	0.000301639	0.000603278
rs7378819	5	70899296	3	1	2	331519	0.000904917	0.000301639	0.000603278
Affx-80293278	5	70900186	3	1	2	331519	0.000904917	0.000301639	0.000603278
Affx-89022139	5	70900189	3	1	2	331519	0.000904917	0.000301639	0.000603278
Affx-89023180	5	70900248	3	1	2	331519	0.000904917	0.000301639	0.000603278
rs114206459	5	70912855	5	1	4	331517	0.0015082	0.000301639	0.00120656
Affx-26915073	5	70923455	5	1	4	331517	0.0015082	0.000301639	0.00120656
Affx-26915129	5	70927856	5	1	4	331517	0.0015082	0.000301639	0.00120656
Affx-26915134	5	70928251	5	1	4	331517	0.0015082	0.000301639	0.00120656
rs150591260	5	70936845	5	1	4	331517	0.0015082	0.000301639	0.00120656
Affx-80226729	5	70936849	5	1	4	331517	0.0015082	0.000301639	0.00120656
rs7379830	5	70939437	5	1	4	331517	0.0015082	0.000301639	0.00120656
rs142887940	5	70942096	5	1	4	331517	0.0015082	0.000301639	0.00120656
rs16869683	5	70943181	5	1	4	331517	0.0015082	0.000301639	0.00120656
rs139852818	5	70945029	5	1	4	331517	0.0015082	0.000301639	0.00120656
rs35068278	5	70945955	5	1	4	331517	0.0015082	0.000301639	0.00120656
Affx-80226732	5	70946010	5	1	4	331517	0.0015082	0.000301639	0.00120656
rs2242372	5	70948654	5	1	4	331517	0.0015082	0.000301639	0.00120656
rs116686968	5	70955434	5	1	4	331517	0.0015082	0.000301639	0.00120656
rs111924368	5	70956193	5	1	4	331517	0.0015082	0.000301639	0.00120656
rs277973	5	70959822	5	1	4	331517	0.0015082	0.000301639	0.00120656
rs115037124	5	70960199	5	1	4	331517	0.0015082	0.000301639	0.00120656
rs34335086	5	70960756	5	1	4	331517	0.0015082	0.000301639	0.00120656
rs35412842	5	70966723	5	1	4	331517	0.0015082	0.000301639	0.00120656
rs188491423	5	70967745	5	1	4	331517	0.0015082	0.000301639	0.00120656
Affx-26915645	5	70972262	5	1	4	331517	0.0015082	0.000301639	0.00120656
Affx-26915664	5	70974096	5	1	4	331517	0.0015082	0.000301639	0.00120656
rs74567902	5	70975592	5	1	4	331517	0.0015082	0.000301639	0.00120656
rs157384	5	70975601	5	1	4	331517	0.0015082	0.000301639	0.00120656
Affx-26915696	5	70976058	5	1	4	331517	0.0015082	0.000301639	0.00120656
rs282335	5	70976386	5	1	4	331517	0.0015082	0.000301639	0.00120656
rs72769423	5	70979078	5	1	4	331517	0.0015082	0.000301639	0.00120656
rs281121	5	70986022	5	1	4	331517	0.0015082	0.000301639	0.00120656
rs12153422	5	70988816	5	1	4	331517	0.0015082	0.000301639	0.00120656
Affx-36951207	5	70989408	5	1	4	331517	0.0015082	0.000301639	0.00120656
rs77810370	5	70992610	5	1	4	331517	0.0015082	0.000301639	0.00120656
rs113804762	5	70993583	5	1	4	331517	0.0015082	0.000301639	0.00120656
rs115467303	5	70997560	5	1	4	331517	0.0015082	0.000301639	0.00120656
rs10454914	5	71000610	4	0	4	331518	0.00120656	0	0.00120656
Affx-26916093	5	71006707	4	0	4	331518	0.00120656	0	0.00120656
rs4703653	5	71011901	4	0	4	331518	0.00120656	0	0.00120656
Affx-26916195	5	71013419	4	0	4	331518	0.00120656	0	0.00120656
rs77879475	5	71015214	4	0	4	331518	0.00120656	0	0.00120656
rs121909065	5	71015730	4	0	4	331518	0.00120656	0	0.00120656
rs78242624	5	71015744	4	0	4	331518	0.00120656	0	0.00120656
rs16871468	5	71017951	4	0	4	331518	0.00120656	0	0.00120656
rs16871475	5	71020547	4	0	4	331518	0.00120656	0	0.00120656
Affx-26916400	5	71026807	4	0	4	331518	0.00120656	0	0.00120656
rs62360710	5	71033528	4	0	4	331518	0.00120656	0	0.00120656
rs79004100	5	71038310	4	0	4	331518	0.00120656	0	0.00120656
Affx-26916590	5	71040309	4	0	4	331518	0.00120656	0	0.00120656
rs10057073	5	71042262	4	0	4	331518	0.00120656	0	0.00120656
Affx-26916705	5	71047045	3	0	3	331519	0.000904917	0	0.000904917
Affx-26916743	5	71048880	3	0	3	331519	0.000904917	0	0.000904917
rs76907091	5	71065672	1	0	1	331521	0.000301639	0	0.000301639
rs76665581	5	71065780	1	0	1	331521	0.000301639	0	0.000301639
rs114534199	5	71073391	1	0	1	331521	0.000301639	0	0.000301639
rs76601328	5	71077144	1	0	1	331521	0.000301639	0	0.000301639
rs10942750	5	71079676	1	0	1	331521	0.000301639	0	0.000301639
rs72769500	5	71080935	1	0	1	331521	0.000301639	0	0.000301639
Affx-26917190	5	71081960	1	0	1	331521	0.000301639	0	0.000301639
rs113990285	5	71083185	1	0	1	331521	0.000301639	0	0.000301639
rs1516800	5	71097024	1	0	1	331521	0.000301639	0	0.000301639
Affx-26917362	5	71097137	1	0	1	331521	0.000301639	0	0.000301639
rs76199832	5	71097970	1	0	1	331521	0.000301639	0	0.000301639
rs2662337	5	71102112	1	0	1	331521	0.000301639	0	0.000301639
rs16872407	5	71102724	1	0	1	331521	0.000301639	0	0.000301639
rs1798575	5	71105662	1	0	1	331521	0.000301639	0	0.000301639
rs17294715	5	71109042	1	0	1	331521	0.000301639	0	0.000301639
rs77596508	5	71111860	1	0	1	331521	0.000301639	0	0.000301639
rs75918000	5	71113867	1	0	1	331521	0.000301639	0	0.000301639
rs75285390	5	71124691	1	0	1	331521	0.000301639	0	0.000301639
rs2662340	5	71125703	1	0	1	331521	0.000301639	0	0.000301639
rs114964890	5	71126009	1	0	1	331521	0.000301639	0	0.000301639
rs4704301	5	71126782	1	0	1	331521	0.000301639	0	0.000301639
rs72775411	5	71127410	1	0	1	331521	0.000301639	0	0.000301639
rs115133683	5	71127483	1	0	1	331521	0.000301639	0	0.000301639
rs17294678	5	71132405	1	0	1	331521	0.000301639	0	0.000301639
rs17242177	5	71133291	1	0	1	331521	0.000301639	0	0.000301639
rs16872519	5	71133485	1	0	1	331521	0.000301639	0	0.000301639
rs17242184	5	71135067	1	0	1	331521	0.000301639	0	0.000301639
rs4354016	5	71135107	1	0	1	331521	0.000301639	0	0.000301639
rs1911937	5	71140304	1	0	1	331521	0.000301639	0	0.000301639
rs76941444	5	71144626	1	0	1	331521	0.000301639	0	0.000301639
rs11747407	5	71156117	1	0	1	331521	0.000301639	0	0.000301639
rs1911927	5	71157424	1	0	1	331521	0.000301639	0	0.000301639
rs67319056	5	71157880	1	0	1	331521	0.000301639	0	0.000301639
rs79352057	5	71158565	1	0	1	331521	0.000301639	0	0.000301639
rs73761817	5	71167637	1	0	1	331521	0.000301639	0	0.000301639
rs10462359	5	71171484	1	0	1	331521	0.000301639	0	0.000301639
rs13156856	5	71176588	1	0	1	331521	0.000301639	0	0.000301639
rs12153446	5	71183196	1	0	1	331521	0.000301639	0	0.000301639
rs36012972	5	71184461	1	0	1	331521	0.000301639	0	0.000301639
rs16872936	5	71185369	1	0	1	331521	0.000301639	0	0.000301639
rs72775446	5	71191962	1	0	1	331521	0.000301639	0	0.000301639
rs4072550	5	71199056	1	0	1	331521	0.000301639	0	0.000301639
rs16873097	5	71199721	1	0	1	331521	0.000301639	0	0.000301639
rs4602602	5	71200670	1	0	1	331521	0.000301639	0	0.000301639
rs117713387	5	71204402	1	0	1	331521	0.000301639	0	0.000301639
rs12152924	5	71206835	1	0	1	331521	0.000301639	0	0.000301639
rs73761823	5	71212028	1	0	1	331521	0.000301639	0	0.000301639
rs62363463	5	71213232	1	0	1	331521	0.000301639	0	0.000301639
rs72775454	5	71215797	1	0	1	331521	0.000301639	0	0.000301639
rs16873241	5	71220261	1	0	1	331521	0.000301639	0	0.000301639
rs1692420	5	71230743	1	0	1	331521	0.000301639	0	0.000301639
rs62363478	5	71231709	1	0	1	331521	0.000301639	0	0.000301639
rs7719481	5	71232542	1	0	1	331521	0.000301639	0	0.000301639
rs113180230	5	71239746	1	0	1	331521	0.000301639	0	0.000301639
rs898219	5	71240138	1	0	1	331521	0.000301639	0	0.000301639
rs1217741	5	71241023	1	0	1	331521	0.000301639	0	0.000301639
rs9293720	5	71241377	1	0	1	331521	0.000301639	0	0.000301639
rs80084852	5	71241383	1	0	1	331521	0.000301639	0	0.000301639
rs17362662	5	71241475	1	0	1	331521	0.000301639	0	0.000301639
rs2125628	5	71241663	1	0	1	331521	0.000301639	0	0.000301639
rs1217744	5	71245810	1	0	1	331521	0.000301639	0	0.000301639
rs2662334	5	71249940	1	0	1	331521	0.000301639	0	0.000301639
rs2662330	5	71257317	1	0	1	331521	0.000301639	0	0.000301639
rs72775483	5	71266894	1	0	1	331521	0.000301639	0	0.000301639
rs1217735	5	71267861	1	0	1	331521	0.000301639	0	0.000301639
rs10942837	5	71271690	1	0	1	331521	0.000301639	0	0.000301639
rs113498071	5	71273347	1	0	1	331521	0.000301639	0	0.000301639
rs115303874	5	71274915	0	0	0	331552	0	0	0
rs6884183	5	71293074	1	0	1	331521	0.000301639	0	0.000301639
rs73761872	5	71303913	1	0	1	331521	0.000301639	0	0.000301639
rs78093042	5	71310346	1	0	1	331521	0.000301639	0	0.000301639
rs1235703	5	71326427	1	0	1	331521	0.000301639	0	0.000301639
rs72779208	5	71336050	1	0	1	331521	0.000301639	0	0.000301639
rs1459202	5	71336805	1	0	1	331521	0.000301639	0	0.000301639
rs62361418	5	71340771	1	0	1	331521	0.000301639	0	0.000301639
rs10434636	5	71341276	1	0	1	331521	0.000301639	0	0.000301639
rs5008727	5	71347502	1	0	1	331521	0.000301639	0	0.000301639
rs62361426	5	71354535	0	0	0	331552	0	0	0
rs79844606	5	71361185	1	0	1	331521	0.000301639	0	0.000301639
rs72779230	5	71365841	1	0	1	331521	0.000301639	0	0.000301639
rs16874511	5	71370861	1	0	1	331521	0.000301639	0	0.000301639
rs62361432	5	71372026	1	0	1	331521	0.000301639	0	0.000301639
rs1217796	5	71375719	1	0	1	331521	0.000301639	0	0.000301639
rs116004943	5	71375853	1	0	1	331521	0.000301639	0	0.000301639
rs6897294	5	71380914	1	0	1	331521	0.000301639	0	0.000301639
rs72779252	5	71381885	1	0	1	331521	0.000301639	0	0.000301639
rs78519704	5	71385846	1	0	1	331521	0.000301639	0	0.000301639
rs1217817	5	71389751	1	0	1	331521	0.000301639	0	0.000301639
rs1217820	5	71391412	1	0	1	331521	0.000301639	0	0.000301639
rs113758222	5	71391554	1	0	1	331521	0.000301639	0	0.000301639
rs115829748	5	71394387	1	0	1	331521	0.000301639	0	0.000301639
rs115457464	5	71396751	1	0	1	331521	0.000301639	0	0.000301639
rs4704539	5	71397370	1	0	1	331521	0.000301639	0	0.000301639
rs116341901	5	71397773	1	0	1	331521	0.000301639	0	0.000301639
rs16874997	5	71402382	0	0	0	331552	0	0	0
rs35462600	5	71406967	0	0	0	331552	0	0	0
rs2199161	5	71410356	0	0	0	331552	0	0	0
rs34959585	5	71420451	0	0	0	331552	0	0	0
rs113994843	5	71422735	0	0	0	331552	0	0	0
rs114499171	5	71424084	0	0	0	331552	0	0	0
rs28508368	5	71427909	0	0	0	331552	0	0	0
rs113881183	5	71435390	0	0	0	331552	0	0	0
rs60509487	5	71438236	0	0	0	331552	0	0	0
rs115340503	5	71438968	0	0	0	331552	0	0	0
rs62363197	5	71440155	0	0	0	331552	0	0	0
rs9293787	5	71444596	0	0	0	331552	0	0	0
rs72779277	5	71446207	0	0	0	331552	0	0	0
rs112331881	5	71448748	0	0	0	331552	0	0	0
rs56104212	5	71450912	0	0	0	331552	0	0	0
rs7701993	5	71454783	0	0	0	331552	0	0	0
rs2337692	5	71455618	0	0	0	331552	0	0	0
rs75771218	5	71459466	0	0	0	331552	0	0	0
rs16876030	5	71460978	0	0	0	331552	0	0	0
rs72779284	5	71461469	0	0	0	331552	0	0	0
rs1561403	5	71464268	0	0	0	331552	0	0	0
rs114634550	5	71471263	0	0	0	331552	0	0	0
rs2118695	5	71471329	0	0	0	331552	0	0	0
rs114398072	5	71472524	0	0	0	331552	0	0	0
rs2337694	5	71476905	0	0	0	331552	0	0	0
rs6874186	5	71477115	0	0	0	331552	0	0	0
rs3792806	5	71481887	0	0	0	331552	0	0	0
rs17301945	5	71482595	0	0	0	331552	0	0	0
rs16875959	5	71483741	0	0	0	331552	0	0	0
rs1866374	5	71490962	0	0	0	331552	0	0	0
rs35473133	5	71491568	0	0	0	331552	0	0	0
Affx-89007763	5	71491611	0	0	0	331552	0	0	0
rs150896759	5	71491782	0	0	0	331552	0	0	0
rs143194383	5	71491950	0	0	0	331552	0	0	0
rs200032099	5	71493749	0	0	0	331552	0	0	0
rs149740474	5	71494208	0	0	0	331552	0	0	0
rs3805452	5	71495041	0	0	0	331552	0	0	0
rs3828616	5	71496419	0	0	0	331552	0	0	0
rs62363241	5	71498383	0	0	0	331552	0	0	0
rs72761109	5	71506529	0	0	0	331552	0	0	0
rs17302774	5	71507473	0	0	0	331552	0	0	0
rs148261939	5	71516795	0	0	0	331552	0	0	0
Affx-80226736	5	71516819	0	0	0	331552	0	0	0
rs3209157	5	71519664	0	0	0	331552	0	0	0
rs9293820	5	71521527	0	0	0	331552	0	0	0
rs114360965	5	71521964	0	0	0	331552	0	0	0
rs143082696	5	71528272	0	0	0	331552	0	0	0
rs143260881	5	71528390	0	0	0	331552	0	0	0
rs12697910	5	71534553	0	0	0	331552	0	0	0
rs1982192	5	71540604	0	0	0	331552	0	0	0
rs114044791	5	71545234	0	0	0	331552	0	0	0
rs112942606	5	71548805	0	0	0	331552	0	0	0
rs28611052	5	71563822	0	0	0	331552	0	0	0
rs116720169	5	71586735	0	0	0	331552	0	0	0
rs144833043	5	71591394	0	0	0	331552	0	0	0
rs138419432	5	71591395	0	0	0	331552	0	0	0
rs41271119	5	71609959	0	0	0	331552	0	0	0
Affx-80273707	5	71616242	0	0	0	331552	0	0	0
rs200238854	5	71622531	0	0	0	331552	0	0	0
rs1392388	5	71624840	0	0	0	331552	0	0	0
Affx-80273710	5	71634471	0	0	0	331552	0	0	0
rs114694143	5	71642962	0	0	0	331552	0	0	0
Affx-80273711	5	71648561	0	0	0	331552	0	0	0
rs41271125	5	71648590	0	0	0	331552	0	0	0
rs62364787	5	71653190	0	0	0	331552	0	0	0
rs116165520	5	71661131	0	0	0	331552	0	0	0
rs66713073	5	71663598	0	0	0	331552	0	0	0
rs4507472	5	71667074	0	0	0	331552	0	0	0
rs9293282	5	71667678	0	0	0	331552	0	0	0
rs113400179	5	71669600	0	0	0	331552	0	0	0
rs61298601	5	71689880	0	0	0	331552	0	0	0
rs114341540	5	71692015	0	0	0	331552	0	0	0
rs114492202	5	71698226	0	0	0	331552	0	0	0
rs115054011	5	71698709	0	0	0	331552	0	0	0
rs76654146	5	71711324	0	0	0	331552	0	0	0
rs6452453	5	71713199	0	0	0	331552	0	0	0
rs10515148	5	71716928	0	0	0	331552	0	0	0
rs62361984	5	71728153	0	0	0	331552	0	0	0
rs12054750	5	71729221	0	0	0	331552	0	0	0
rs13188519	5	71739602	0	0	0	331552	0	0	0
rs148129425	5	71740098	0	0	0	331552	0	0	0
rs7729012	5	71741381	0	0	0	331552	0	0	0
rs116021306	5	71745051	0	0	0	331552	0	0	0
rs11738166	5	71752688	0	0	0	331552	0	0	0
rs10474065	5	71754465	0	0	0	331552	0	0	0
rs35721849	5	71756355	0	0	0	331552	0	0	0
rs142021145	5	71756519	0	0	0	331552	0	0	0
rs2278600	5	71756670	0	0	0	331552	0	0	0
rs143061545	5	71756896	0	0	0	331552	0	0	0
rs148226205	5	71757172	0	0	0	331552	0	0	0
rs73104492	5	71757248	0	0	0	331552	0	0	0
Affx-52367614	5	71757265	0	0	0	331552	0	0	0
rs2973425	5	71758330	0	0	0	331552	0	0	0
rs72761181	5	71758799	0	0	0	331552	0	0	0
rs34666506	5	71761008	0	0	0	331552	0	0	0
rs115331886	5	71762559	0	0	0	331552	0	0	0
rs62360607	5	71762711	0	0	0	331552	0	0	0
rs35354393	5	71763456	0	0	0	331552	0	0	0
rs6874676	5	71763715	0	0	0	331552	0	0	0
rs2909782	5	71772130	0	0	0	331552	0	0	0
rs115202009	5	71773417	0	0	0	331552	0	0	0
rs113142156	5	71775949	0	0	0	331552	0	0	0
rs115527592	5	71776085	0	0	0	331552	0	0	0
rs1345612	5	71777354	0	0	0	331552	0	0	0
rs11952819	5	71780033	0	0	0	331552	0	0	0
rs72761196	5	71784525	0	0	0	331552	0	0	0
rs72761199	5	71786899	0	0	0	331552	0	0	0
rs112694979	5	71798468	0	0	0	331552	0	0	0
rs114796424	5	71799791	0	0	0	331552	0	0	0
rs10069491	5	71804002	0	0	0	331552	0	0	0
rs17392871	5	71804810	0	0	0	331552	0	0	0
rs891005	5	71814536	0	0	0	331552	0	0	0
rs74519244	5	71816470	0	0	0	331552	0	0	0
rs246578	5	71818834	0	0	0	331552	0	0	0
rs116105756	5	71833890	1	1	0	331521	0.000301639	0.000301639	0
rs431619	5	71845634	1	1	0	331521	0.000301639	0.000301639	0
rs1379263	5	71849569	1	1	0	331521	0.000301639	0.000301639	0
rs16899768	5	71867265	1	1	0	331521	0.000301639	0.000301639	0
rs112683740	5	71870990	1	1	0	331521	0.000301639	0.000301639	0
rs33423	5	71880536	1	1	0	331521	0.000301639	0.000301639	0
rs66506004	5	71888116	1	1	0	331521	0.000301639	0.000301639	0
rs115353097	5	71909347	1	1	0	331521	0.000301639	0.000301639	0
rs149989422	5	71914630	1	1	0	331521	0.000301639	0.000301639	0
rs3010271	5	71947654	1	1	0	331521	0.000301639	0.000301639	0
rs17164450	5	71954926	1	1	0	331521	0.000301639	0.000301639	0
rs3010260	5	71974786	1	1	0	331521	0.000301639	0.000301639	0
rs2910667	5	71988725	1	1	0	331521	0.000301639	0.000301639	0
rs112146862	5	72001313	1	1	0	331521	0.000301639	0.000301639	0
rs3010243	5	72007304	1	1	0	331521	0.000301639	0.000301639	0
rs2663073	5	72018529	1	1	0	331521	0.000301639	0.000301639	0
rs16901045	5	72033986	1	1	0	331521	0.000301639	0.000301639	0
rs114679149	5	72034113	1	1	0	331521	0.000301639	0.000301639	0
rs17336172	5	72037577	1	1	0	331521	0.000301639	0.000301639	0
rs80348621	5	72042589	1	1	0	331521	0.000301639	0.000301639	0
rs35108106	5	72061369	1	1	0	331521	0.000301639	0.000301639	0
rs16901189	5	72066542	1	1	0	331521	0.000301639	0.000301639	0
rs3916445	5	72069648	1	1	0	331521	0.000301639	0.000301639	0
rs77320069	5	72080867	1	1	0	331521	0.000301639	0.000301639	0
rs114056377	5	72095051	1	1	0	331521	0.000301639	0.000301639	0
rs6894998	5	72117381	1	1	0	331521	0.000301639	0.000301639	0
rs77006105	5	72119026	1	1	0	331521	0.000301639	0.000301639	0
rs10075937	5	72121562	1	1	0	331521	0.000301639	0.000301639	0
rs115978934	5	72147867	1	1	0	331521	0.000301639	0.000301639	0
rs34674	5	72166483	1	1	0	331521	0.000301639	0.000301639	0
rs76735113	5	72176082	1	1	0	331521	0.000301639	0.000301639	0
rs201542929	5	72183055	1	1	0	331521	0.000301639	0.000301639	0
rs62360691	5	72234189	1	1	0	331521	0.000301639	0.000301639	0
rs76333914	5	72244998	1	1	0	331521	0.000301639	0.000301639	0
rs112340959	5	72251075	1	1	0	331521	0.000301639	0.000301639	0
rs26575	5	72294458	1	1	0	331521	0.000301639	0.000301639	0
rs17399067	5	72314959	1	1	0	331521	0.000301639	0.000301639	0
rs78043699	5	72326189	2	2	0	331520	0.000603278	0.000603278	0
rs185435	5	72348272	2	2	0	331520	0.000603278	0.000603278	0
rs30535	5	72356905	2	2	0	331520	0.000603278	0.000603278	0
rs10043312	5	72357320	2	2	0	331520	0.000603278	0.000603278	0
rs114499914	5	72362355	2	2	0	331520	0.000603278	0.000603278	0
rs151301877	5	72364574	2	2	0	331520	0.000603278	0.000603278	0
rs2198891	5	72370529	2	2	0	331520	0.000603278	0.000603278	0
rs114812187	5	72371885	2	2	0	331520	0.000603278	0.000603278	0
rs6884621	5	72376072	2	2	0	331520	0.000603278	0.000603278	0
rs199818065	5	72383526	2	2	0	331520	0.000603278	0.000603278	0
rs12657096	5	72406312	2	2	0	331520	0.000603278	0.000603278	0
Affx-26931898	5	72409094	2	2	0	331520	0.000603278	0.000603278	0
rs114278054	5	72409195	2	2	0	331520	0.000603278	0.000603278	0
rs4454039	5	72409387	2	2	0	331520	0.000603278	0.000603278	0
rs149174030	5	72419402	2	2	0	331520	0.000603278	0.000603278	0
rs637450	5	72419456	2	2	0	331520	0.000603278	0.000603278	0
rs636926	5	72419617	2	2	0	331520	0.000603278	0.000603278	0
rs79017922	5	72420681	2	2	0	331520	0.000603278	0.000603278	0
rs6414951	5	72421300	2	2	0	331520	0.000603278	0.000603278	0
Affx-80273713	5	72424325	2	2	0	331520	0.000603278	0.000603278	0
rs703873	5	72426085	2	2	0	331520	0.000603278	0.000603278	0
Affx-26932119	5	72427404	2	2	0	331520	0.000603278	0.000603278	0
rs62362252	5	72430504	2	2	0	331520	0.000603278	0.000603278	0
rs72766617	5	72433133	0	0	0	331552	0	0	0
rs17663561	5	72433992	2	2	0	331520	0.000603278	0.000603278	0
rs76581687	5	72442855	2	2	0	331520	0.000603278	0.000603278	0
rs520007	5	72445501	2	2	0	331520	0.000603278	0.000603278	0
rs649415	5	72447023	2	2	0	331520	0.000603278	0.000603278	0
rs536229	5	72448744	2	2	0	331520	0.000603278	0.000603278	0
rs9293525	5	72449955	2	2	0	331520	0.000603278	0.000603278	0
rs745063	5	72451840	2	2	0	331520	0.000603278	0.000603278	0
rs7720612	5	72454520	2	2	0	331520	0.000603278	0.000603278	0
Affx-26932624	5	72455175	2	2	0	331520	0.000603278	0.000603278	0
rs114961940	5	72455993	2	2	0	331520	0.000603278	0.000603278	0
rs648422	5	72460429	2	2	0	331520	0.000603278	0.000603278	0
rs72766652	5	72467960	2	2	0	331520	0.000603278	0.000603278	0
rs142247362	5	72469090	2	2	0	331520	0.000603278	0.000603278	0
rs199722192	5	72469919	2	2	0	331520	0.000603278	0.000603278	0
rs74634126	5	72479621	2	2	0	331520	0.000603278	0.000603278	0
rs57125671	5	72484883	2	2	0	331520	0.000603278	0.000603278	0
rs116279787	5	72486177	0	0	0	331552	0	0	0
rs4495161	5	72493328	2	2	0	331520	0.000603278	0.000603278	0
rs10036050	5	72493896	2	2	0	331520	0.000603278	0.000603278	0
rs79129469	5	72499675	2	2	0	331520	0.000603278	0.000603278	0
rs4704065	5	72517077	3	3	0	331519	0.000904917	0.000904917	0
rs10074446	5	72524578	3	3	0	331519	0.000904917	0.000904917	0
rs35889739	5	72531983	3	3	0	331519	0.000904917	0.000904917	0
rs11742865	5	72535527	3	3	0	331519	0.000904917	0.000904917	0
rs13188212	5	72550574	3	3	0	331519	0.000904917	0.000904917	0
rs7702331	5	72551134	3	3	0	331519	0.000904917	0.000904917	0
rs78048068	5	72553860	3	3	0	331519	0.000904917	0.000904917	0
rs75823106	5	72559475	3	3	0	331519	0.000904917	0.000904917	0
rs116385809	5	72562448	3	3	0	331519	0.000904917	0.000904917	0
rs62361410	5	72565567	3	3	0	331519	0.000904917	0.000904917	0
rs4235674	5	72571215	3	3	0	331519	0.000904917	0.000904917	0
rs13165516	5	72577015	3	3	0	331519	0.000904917	0.000904917	0
rs35373095	5	72577549	3	3	0	331519	0.000904917	0.000904917	0
rs7710131	5	72577764	3	3	0	331519	0.000904917	0.000904917	0
rs4533870	5	72578131	3	3	0	331519	0.000904917	0.000904917	0
rs10066689	5	72578158	3	3	0	331519	0.000904917	0.000904917	0
rs72766687	5	72580873	2	2	0	331520	0.000603278	0.000603278	0
rs4470748	5	72581368	2	2	0	331520	0.000603278	0.000603278	0
rs77851432	5	72581515	2	2	0	331520	0.000603278	0.000603278	0
rs79350076	5	72584702	2	2	0	331520	0.000603278	0.000603278	0
rs6888669	5	72585449	2	2	0	331520	0.000603278	0.000603278	0
rs73762038	5	72585924	2	2	0	331520	0.000603278	0.000603278	0
rs76800580	5	72586645	2	2	0	331520	0.000603278	0.000603278	0
rs4422515	5	72587455	2	2	0	331520	0.000603278	0.000603278	0
rs10071573	5	72587805	2	2	0	331520	0.000603278	0.000603278	0
rs6880824	5	72589076	2	2	0	331520	0.000603278	0.000603278	0
rs71636073	5	72592069	2	2	0	331520	0.000603278	0.000603278	0
rs74584991	5	72592207	2	2	0	331520	0.000603278	0.000603278	0
rs116608113	5	72593524	2	2	0	331520	0.000603278	0.000603278	0
rs7701037	5	72593602	2	2	0	331520	0.000603278	0.000603278	0
rs73762050	5	72593640	2	2	0	331520	0.000603278	0.000603278	0
rs7723789	5	72594089	2	2	0	331520	0.000603278	0.000603278	0
rs76457336	5	72594565	2	2	0	331520	0.000603278	0.000603278	0
rs57325913	5	72595335	2	2	0	331520	0.000603278	0.000603278	0
rs12656046	5	72597536	2	2	0	331520	0.000603278	0.000603278	0
rs10035397	5	72597906	2	2	0	331520	0.000603278	0.000603278	0
rs111642756	5	72599383	2	2	0	331520	0.000603278	0.000603278	0
rs73106070	5	72600156	2	2	0	331520	0.000603278	0.000603278	0
rs62361455	5	72600329	2	2	0	331520	0.000603278	0.000603278	0
rs79800856	5	72600624	2	2	0	331520	0.000603278	0.000603278	0
rs55950365	5	72601127	2	2	0	331520	0.000603278	0.000603278	0
rs35238687	5	72602271	2	2	0	331520	0.000603278	0.000603278	0
rs112448956	5	72602728	2	2	0	331520	0.000603278	0.000603278	0
rs4254884	5	72607886	2	2	0	331520	0.000603278	0.000603278	0
rs112101113	5	72607935	2	2	0	331520	0.000603278	0.000603278	0
rs75825813	5	72610516	2	2	0	331520	0.000603278	0.000603278	0
rs114216683	5	72610692	2	2	0	331520	0.000603278	0.000603278	0
rs56271159	5	72615716	2	2	0	331520	0.000603278	0.000603278	0
rs11948073	5	72618265	2	2	0	331520	0.000603278	0.000603278	0
rs74799010	5	72622024	2	2	0	331520	0.000603278	0.000603278	0
rs2972196	5	72624674	2	2	0	331520	0.000603278	0.000603278	0
rs76060468	5	72625069	2	2	0	331520	0.000603278	0.000603278	0
rs35202305	5	72628284	2	2	0	331520	0.000603278	0.000603278	0
rs4529170	5	72631021	2	2	0	331520	0.000603278	0.000603278	0
rs116328619	5	72631693	2	2	0	331520	0.000603278	0.000603278	0
rs72768706	5	72633359	2	2	0	331520	0.000603278	0.000603278	0
rs115215047	5	72633545	2	2	0	331520	0.000603278	0.000603278	0
rs2972199	5	72634160	2	2	0	331520	0.000603278	0.000603278	0
rs2972200	5	72636492	2	2	0	331520	0.000603278	0.000603278	0
rs2972201	5	72636566	2	2	0	331520	0.000603278	0.000603278	0
rs2973921	5	72636682	2	2	0	331520	0.000603278	0.000603278	0
rs35104978	5	72641490	2	2	0	331520	0.000603278	0.000603278	0
rs12515166	5	72645439	2	2	0	331520	0.000603278	0.000603278	0
rs115563674	5	72650317	2	2	0	331520	0.000603278	0.000603278	0
rs35489195	5	72657550	2	2	0	331520	0.000603278	0.000603278	0
rs2973907	5	72658973	2	2	0	331520	0.000603278	0.000603278	0
rs6891224	5	72671359	2	2	0	331520	0.000603278	0.000603278	0
rs7709781	5	72676899	2	2	0	331520	0.000603278	0.000603278	0
rs11949711	5	72683705	2	2	0	331520	0.000603278	0.000603278	0
rs34168845	5	72697269	2	2	0	331520	0.000603278	0.000603278	0
rs72768714	5	72699602	2	2	0	331520	0.000603278	0.000603278	0
rs115186486	5	72700295	0	0	0	331552	0	0	0
rs17731242	5	72720106	2	2	0	331520	0.000603278	0.000603278	0
rs4305627	5	72720172	2	2	0	331520	0.000603278	0.000603278	0
rs78826626	5	72721300	2	2	0	331520	0.000603278	0.000603278	0
rs118095301	5	72721890	2	2	0	331520	0.000603278	0.000603278	0
rs115277048	5	72736796	2	2	0	331520	0.000603278	0.000603278	0
rs11739808	5	72745041	2	2	0	331520	0.000603278	0.000603278	0
rs1449273	5	72753831	2	2	0	331520	0.000603278	0.000603278	0
rs347229	5	72768117	2	2	0	331520	0.000603278	0.000603278	0
rs62364770	5	72772710	2	2	0	331520	0.000603278	0.000603278	0
rs12515018	5	72783122	2	2	0	331520	0.000603278	0.000603278	0
rs116034787	5	72784718	2	2	0	331520	0.000603278	0.000603278	0
rs76346828	5	72786991	2	2	0	331520	0.000603278	0.000603278	0
rs116091341	5	72787591	2	2	0	331520	0.000603278	0.000603278	0
rs17663872	5	72791309	2	2	0	331520	0.000603278	0.000603278	0
rs78443863	5	72802330	0	0	0	331552	0	0	0
rs10064416	5	72809050	2	2	0	331520	0.000603278	0.000603278	0
rs2914544	5	72809831	2	2	0	331520	0.000603278	0.000603278	0
rs10462345	5	72811157	2	2	0	331520	0.000603278	0.000603278	0
rs114207132	5	72815647	2	2	0	331520	0.000603278	0.000603278	0
rs28411797	5	72817331	2	2	0	331520	0.000603278	0.000603278	0
rs36076372	5	72818683	2	2	0	331520	0.000603278	0.000603278	0
rs7722653	5	72818878	2	2	0	331520	0.000603278	0.000603278	0
rs116419770	5	72821497	2	2	0	331520	0.000603278	0.000603278	0
rs13170976	5	72822036	2	2	0	331520	0.000603278	0.000603278	0
rs78856390	5	72824410	2	2	0	331520	0.000603278	0.000603278	0
rs819549	5	72825229	2	2	0	331520	0.000603278	0.000603278	0
rs79388893	5	72825317	2	2	0	331520	0.000603278	0.000603278	0
rs959180	5	72827364	2	2	0	331520	0.000603278	0.000603278	0
rs72647247	5	72832832	2	2	0	331520	0.000603278	0.000603278	0
rs116584385	5	72844380	1	1	0	331521	0.000301639	0.000301639	0
rs78812208	5	72848115	1	1	0	331521	0.000301639	0.000301639	0
rs191178038	5	72850016	1	1	0	331521	0.000301639	0.000301639	0
rs343106	5	72858918	1	1	0	331521	0.000301639	0.000301639	0
rs1421654	5	72861967	1	1	0	331521	0.000301639	0.000301639	0
rs168223	5	72863894	1	1	0	331521	0.000301639	0.000301639	0
rs150564208	5	72872888	1	1	0	331521	0.000301639	0.000301639	0
rs343115	5	72879084	1	1	0	331521	0.000301639	0.000301639	0
rs13170849	5	72882128	1	1	0	331521	0.000301639	0.000301639	0
rs79068271	5	72889620	1	1	0	331521	0.000301639	0.000301639	0
rs6453015	5	72904983	1	1	0	331521	0.000301639	0.000301639	0
rs72768792	5	72908697	1	1	0	331521	0.000301639	0.000301639	0
rs3095860	5	72913500	1	1	0	331521	0.000301639	0.000301639	0
rs115013214	5	72917268	1	1	0	331521	0.000301639	0.000301639	0
rs72768798	5	72917909	1	1	0	331521	0.000301639	0.000301639	0
rs10078323	5	72918105	1	1	0	331521	0.000301639	0.000301639	0
rs2112161	5	72919887	1	1	0	331521	0.000301639	0.000301639	0
rs116337260	5	72923254	1	1	0	331521	0.000301639	0.000301639	0
rs11739158	5	72927292	1	1	0	331521	0.000301639	0.000301639	0
rs116302788	5	72937909	2	2	0	331520	0.000603278	0.000603278	0
rs73762145	5	72948296	2	2	0	331520	0.000603278	0.000603278	0
rs80124227	5	72949258	2	2	0	331520	0.000603278	0.000603278	0
rs13189613	5	72951931	2	2	0	331520	0.000603278	0.000603278	0
rs62357682	5	72952424	2	2	0	331520	0.000603278	0.000603278	0
rs7708361	5	72958766	2	2	0	331520	0.000603278	0.000603278	0
rs17664602	5	72991289	3	2	1	331519	0.000904917	0.000603278	0.000301639
rs72770823	5	72996071	3	2	1	331519	0.000904917	0.000603278	0.000301639
rs17552447	5	73001379	3	2	1	331519	0.000904917	0.000603278	0.000301639
rs79696016	5	73003113	3	2	1	331519	0.000904917	0.000603278	0.000301639
rs56166642	5	73006996	3	2	1	331519	0.000904917	0.000603278	0.000301639
rs115325209	5	73015580	3	2	1	331519	0.000904917	0.000603278	0.000301639
rs71636085	5	73021830	3	2	1	331519	0.000904917	0.000603278	0.000301639
rs115631638	5	73022898	3	2	1	331519	0.000904917	0.000603278	0.000301639
rs1501678	5	73039432	3	2	1	331519	0.000904917	0.000603278	0.000301639
rs952995	5	73041784	3	2	1	331519	0.000904917	0.000603278	0.000301639
rs6873741	5	73048002	3	2	1	331519	0.000904917	0.000603278	0.000301639
rs59192691	5	73048250	3	2	1	331519	0.000904917	0.000603278	0.000301639
Affx-80273714	5	73048868	3	2	1	331519	0.000904917	0.000603278	0.000301639
rs202122468	5	73048875	3	2	1	331519	0.000904917	0.000603278	0.000301639
rs79186157	5	73052808	3	2	1	331519	0.000904917	0.000603278	0.000301639
rs10515162	5	73054256	3	2	1	331519	0.000904917	0.000603278	0.000301639
rs116741655	5	73058934	0	0	0	331552	0	0	0
rs150665323	5	73060774	3	2	1	331519	0.000904917	0.000603278	0.000301639
rs115313253	5	73067463	3	2	1	331519	0.000904917	0.000603278	0.000301639
rs115993395	5	73069212	3	2	1	331519	0.000904917	0.000603278	0.000301639
rs13164180	5	73069226	3	2	1	331519	0.000904917	0.000603278	0.000301639
rs73116600	5	73069254	3	2	1	331519	0.000904917	0.000603278	0.000301639
rs4704097	5	73069581	3	2	1	331519	0.000904917	0.000603278	0.000301639
Affx-80226757	5	73069850	3	2	1	331519	0.000904917	0.000603278	0.000301639
rs2339607	5	73071641	3	2	1	331519	0.000904917	0.000603278	0.000301639
rs7714670	5	73072354	3	2	1	331519	0.000904917	0.000603278	0.000301639
rs10473959	5	73072504	3	2	1	331519	0.000904917	0.000603278	0.000301639
rs75637875	5	73073221	3	2	1	331519	0.000904917	0.000603278	0.000301639
rs72770876	5	73075212	3	2	1	331519	0.000904917	0.000603278	0.000301639
rs6453022	5	73076511	3	2	1	331519	0.000904917	0.000603278	0.000301639
rs74736675	5	73077594	0	0	0	331552	0	0	0
rs10805883	5	73077688	3	2	1	331519	0.000904917	0.000603278	0.000301639
rs114115102	5	73081264	3	2	1	331519	0.000904917	0.000603278	0.000301639
rs72770886	5	73082059	3	2	1	331519	0.000904917	0.000603278	0.000301639
rs115545038	5	73082270	3	2	1	331519	0.000904917	0.000603278	0.000301639
rs115448189	5	73088338	3	2	1	331519	0.000904917	0.000603278	0.000301639
rs79395736	5	73089939	4	2	2	331518	0.00120656	0.000603278	0.000603278
rs6883289	5	73092236	4	2	2	331518	0.00120656	0.000603278	0.000603278
rs10473960	5	73093021	0	0	0	331552	0	0	0
rs2007137	5	73094610	4	2	2	331518	0.00120656	0.000603278	0.000603278
rs17634405	5	73094950	4	2	2	331518	0.00120656	0.000603278	0.000603278
rs11745557	5	73096218	4	2	2	331518	0.00120656	0.000603278	0.000603278
rs1486857	5	73101091	4	2	2	331518	0.00120656	0.000603278	0.000603278
rs74952650	5	73104348	4	2	2	331518	0.00120656	0.000603278	0.000603278
rs4704098	5	73115275	4	2	2	331518	0.00120656	0.000603278	0.000603278
rs11949468	5	73115927	4	2	2	331518	0.00120656	0.000603278	0.000603278
rs77016390	5	73116274	4	2	2	331518	0.00120656	0.000603278	0.000603278
rs13359589	5	73116673	4	2	2	331518	0.00120656	0.000603278	0.000603278
rs901473	5	73118197	4	2	2	331518	0.00120656	0.000603278	0.000603278
rs116774047	5	73126666	11	9	2	331511	0.00331803	0.00271475	0.000603278
rs187897891	5	73128166	11	9	2	331511	0.00331803	0.00271475	0.000603278
rs200126260	5	73128196	11	9	2	331511	0.00331803	0.00271475	0.000603278
rs74450214	5	73129149	11	9	2	331511	0.00331803	0.00271475	0.000603278
rs2973571	5	73142296	11	10	1	331511	0.00331803	0.00301639	0.000301639
rs78963251	5	73143613	11	10	1	331511	0.00331803	0.00301639	0.000301639
rs2973568	5	73144845	11	10	1	331511	0.00331803	0.00301639	0.000301639
rs202147794	5	73144890	11	10	1	331511	0.00331803	0.00301639	0.000301639
rs9637819	5	73148073	11	10	1	331511	0.00331803	0.00301639	0.000301639
rs76633065	5	73148090	11	10	1	331511	0.00331803	0.00301639	0.000301639
rs2973566	5	73148481	11	10	1	331511	0.00331803	0.00301639	0.000301639
rs114922915	5	73149994	11	10	1	331511	0.00331803	0.00301639	0.000301639
rs115243197	5	73153552	12	11	1	331510	0.00361967	0.00331803	0.000301639
rs187509753	5	73153949	12	11	1	331510	0.00361967	0.00331803	0.000301639
rs61739928	5	73153979	12	11	1	331510	0.00361967	0.00331803	0.000301639
rs17634741	5	73155700	12	11	1	331510	0.00361967	0.00331803	0.000301639
rs55674784	5	73156002	12	11	1	331510	0.00361967	0.00331803	0.000301639
rs78711371	5	73158071	12	11	1	331510	0.00361967	0.00331803	0.000301639
rs115551861	5	73160232	12	11	1	331510	0.00361967	0.00331803	0.000301639
rs77490726	5	73162631	12	11	1	331510	0.00361967	0.00331803	0.000301639
rs2973558	5	73163965	12	11	1	331510	0.00361967	0.00331803	0.000301639
rs1352201	5	73167056	12	11	1	331510	0.00361967	0.00331803	0.000301639
rs1352200	5	73167334	12	11	1	331510	0.00361967	0.00331803	0.000301639
rs35588745	5	73176396	12	11	1	331510	0.00361967	0.00331803	0.000301639
rs34825941	5	73176442	12	11	1	331510	0.00361967	0.00331803	0.000301639
rs114891156	5	73180303	12	11	1	331510	0.00361967	0.00331803	0.000301639
rs199636589	5	73181702	12	11	1	331510	0.00361967	0.00331803	0.000301639
Affx-89008169	5	73181785	12	11	1	331510	0.00361967	0.00331803	0.000301639
rs61734875	5	73181913	12	11	1	331510	0.00361967	0.00331803	0.000301639
rs78677647	5	73184341	12	11	1	331510	0.00361967	0.00331803	0.000301639
rs115221532	5	73188238	12	11	1	331510	0.00361967	0.00331803	0.000301639
rs73762540	5	73188380	12	11	1	331510	0.00361967	0.00331803	0.000301639
rs200092937	5	73189087	12	11	1	331510	0.00361967	0.00331803	0.000301639
rs201222982	5	73193874	12	11	1	331510	0.00361967	0.00331803	0.000301639
rs3828583	5	73196609	12	11	1	331510	0.00361967	0.00331803	0.000301639
rs188040167	5	73197089	12	11	1	331510	0.00361967	0.00331803	0.000301639
rs72772600	5	73197299	12	11	1	331510	0.00361967	0.00331803	0.000301639
Affx-26942534	5	73199538	12	11	1	331510	0.00361967	0.00331803	0.000301639
rs2931425	5	73202480	12	11	1	331510	0.00361967	0.00331803	0.000301639
rs77614178	5	73202854	12	11	1	331510	0.00361967	0.00331803	0.000301639
rs72774404	5	73202897	12	11	1	331510	0.00361967	0.00331803	0.000301639
rs283619	5	73203410	12	11	1	331510	0.00361967	0.00331803	0.000301639
rs283620	5	73204736	12	11	1	331510	0.00361967	0.00331803	0.000301639
rs200976886	5	73205382	12	11	1	331510	0.00361967	0.00331803	0.000301639
rs17634865	5	73205717	12	11	1	331510	0.00361967	0.00331803	0.000301639
rs2927705	5	73206587	12	11	1	331510	0.00361967	0.00331803	0.000301639
Affx-80226764	5	73207099	12	11	1	331510	0.00361967	0.00331803	0.000301639
rs67847244	5	73209060	12	11	1	331510	0.00361967	0.00331803	0.000301639
rs6876498	5	73213137	12	11	1	331510	0.00361967	0.00331803	0.000301639
rs2312936	5	73213163	12	11	1	331510	0.00361967	0.00331803	0.000301639
rs16871023	5	73215237	12	11	1	331510	0.00361967	0.00331803	0.000301639
rs17634951	5	73215282	12	11	1	331510	0.00361967	0.00331803	0.000301639
rs403031	5	73215462	12	11	1	331510	0.00361967	0.00331803	0.000301639
rs423333	5	73218954	12	11	1	331510	0.00361967	0.00331803	0.000301639
Affx-26942807	5	73219159	12	11	1	331510	0.00361967	0.00331803	0.000301639
rs115700616	5	73220594	12	11	1	331510	0.00361967	0.00331803	0.000301639
rs6453032	5	73221549	12	11	1	331510	0.00361967	0.00331803	0.000301639
rs366733	5	73221801	12	11	1	331510	0.00361967	0.00331803	0.000301639
rs448000	5	73222133	12	11	1	331510	0.00361967	0.00331803	0.000301639
rs35017964	5	73222206	12	11	1	331510	0.00361967	0.00331803	0.000301639
rs35561493	5	73222690	12	11	1	331510	0.00361967	0.00331803	0.000301639
rs2973534	5	73224689	12	11	1	331510	0.00361967	0.00331803	0.000301639
rs283630	5	73226318	12	11	1	331510	0.00361967	0.00331803	0.000301639
rs114760704	5	73226340	12	11	1	331510	0.00361967	0.00331803	0.000301639
rs73105738	5	73227205	12	11	1	331510	0.00361967	0.00331803	0.000301639
rs115247732	5	73229922	12	11	1	331510	0.00361967	0.00331803	0.000301639
rs1650439	5	73231061	12	11	1	331510	0.00361967	0.00331803	0.000301639
rs10462505	5	73236069	12	11	1	331510	0.00361967	0.00331803	0.000301639
rs282414	5	73236680	12	11	1	331510	0.00361967	0.00331803	0.000301639
rs618600	5	73243982	11	11	0	331511	0.00331803	0.00331803	0
rs78988469	5	73247178	11	11	0	331511	0.00331803	0.00331803	0
rs78100841	5	73251353	10	10	0	331512	0.00301639	0.00301639	0
rs283635	5	73252392	10	10	0	331512	0.00301639	0.00301639	0
rs74408781	5	73256530	10	10	0	331512	0.00301639	0.00301639	0
rs113040682	5	73258407	10	10	0	331512	0.00301639	0.00301639	0
rs674500	5	73267094	10	10	0	331512	0.00301639	0.00301639	0
rs78719064	5	73272435	10	10	0	331512	0.00301639	0.00301639	0
rs282376	5	73273104	10	10	0	331512	0.00301639	0.00301639	0
rs282377	5	73273650	10	10	0	331512	0.00301639	0.00301639	0
rs384834	5	73273696	10	10	0	331512	0.00301639	0.00301639	0
rs73118290	5	73275684	10	10	0	331512	0.00301639	0.00301639	0
rs72774435	5	73283969	10	10	0	331512	0.00301639	0.00301639	0
rs10058435	5	73286745	10	10	0	331512	0.00301639	0.00301639	0
rs9283790	5	73288967	10	10	0	331512	0.00301639	0.00301639	0
rs115042189	5	73294950	10	10	0	331512	0.00301639	0.00301639	0
rs397499	5	73303366	10	10	0	331512	0.00301639	0.00301639	0
rs13180370	5	73305956	10	10	0	331512	0.00301639	0.00301639	0
rs153973	5	73311597	10	10	0	331512	0.00301639	0.00301639	0
rs79970378	5	73312440	10	10	0	331512	0.00301639	0.00301639	0
rs72774462	5	73312701	10	10	0	331512	0.00301639	0.00301639	0
rs75804008	5	73313539	10	10	0	331512	0.00301639	0.00301639	0
rs17554829	5	73314149	10	10	0	331512	0.00301639	0.00301639	0
rs246337	5	73324340	9	9	0	331513	0.00271475	0.00271475	0
rs376049	5	73326518	9	9	0	331513	0.00271475	0.00271475	0
rs428629	5	73330224	9	9	0	331513	0.00271475	0.00271475	0
rs285600	5	73331784	9	9	0	331513	0.00271475	0.00271475	0
rs3857378	5	73337113	9	9	0	331513	0.00271475	0.00271475	0
rs115401100	5	73337130	9	9	0	331513	0.00271475	0.00271475	0
rs285599	5	73339114	9	9	0	331513	0.00271475	0.00271475	0
rs62357139	5	73349099	8	8	0	331514	0.00241311	0.00241311	0
rs17636160	5	73351879	8	8	0	331514	0.00241311	0.00241311	0
rs35198460	5	73357257	8	8	0	331514	0.00241311	0.00241311	0
rs1351145	5	73364709	8	8	0	331514	0.00241311	0.00241311	0
rs79084047	5	73366090	8	8	0	331514	0.00241311	0.00241311	0
rs17636242	5	73366556	8	8	0	331514	0.00241311	0.00241311	0
rs286645	5	73366695	8	8	0	331514	0.00241311	0.00241311	0
rs35190263	5	73366893	8	8	0	331514	0.00241311	0.00241311	0
rs158135	5	73369586	8	8	0	331514	0.00241311	0.00241311	0
rs286637	5	73370803	8	8	0	331514	0.00241311	0.00241311	0
rs152044	5	73371678	8	8	0	331514	0.00241311	0.00241311	0
rs114789334	5	73374229	8	8	0	331514	0.00241311	0.00241311	0
rs72774482	5	73382167	8	8	0	331514	0.00241311	0.00241311	0
rs12516079	5	73387513	8	8	0	331514	0.00241311	0.00241311	0
rs78524507	5	73389622	8	8	0	331514	0.00241311	0.00241311	0
rs17636655	5	73393761	8	8	0	331514	0.00241311	0.00241311	0
rs72776307	5	73394055	8	8	0	331514	0.00241311	0.00241311	0
rs725144	5	73397114	8	8	0	331514	0.00241311	0.00241311	0
rs72776325	5	73400596	8	8	0	331514	0.00241311	0.00241311	0
rs288854	5	73403157	8	8	0	331514	0.00241311	0.00241311	0
rs417226	5	73415730	8	8	0	331514	0.00241311	0.00241311	0
rs116685602	5	73419094	8	8	0	331514	0.00241311	0.00241311	0
rs116375162	5	73421526	8	8	0	331514	0.00241311	0.00241311	0
rs78859462	5	73424090	8	8	0	331514	0.00241311	0.00241311	0
rs17555815	5	73424188	8	8	0	331514	0.00241311	0.00241311	0
rs755114	5	73427773	8	8	0	331514	0.00241311	0.00241311	0
rs4703622	5	73430161	8	8	0	331514	0.00241311	0.00241311	0
rs77398240	5	73433793	8	8	0	331514	0.00241311	0.00241311	0
rs114477692	5	73436225	8	8	0	331514	0.00241311	0.00241311	0
rs287950	5	73437570	8	8	0	331514	0.00241311	0.00241311	0
rs2962801	5	73445452	8	8	0	331514	0.00241311	0.00241311	0
rs78033936	5	73446921	8	8	0	331514	0.00241311	0.00241311	0
rs111868212	5	73448820	8	8	0	331514	0.00241311	0.00241311	0
rs62357187	5	73454305	8	8	0	331514	0.00241311	0.00241311	0
rs62357189	5	73455804	8	8	0	331514	0.00241311	0.00241311	0
rs75056895	5	73463613	8	8	0	331514	0.00241311	0.00241311	0
rs184539372	5	73469162	8	8	0	331514	0.00241311	0.00241311	0
rs17556299	5	73474848	8	8	0	331514	0.00241311	0.00241311	0
rs34858774	5	73477398	8	8	0	331514	0.00241311	0.00241311	0
rs1444562	5	73478536	8	8	0	331514	0.00241311	0.00241311	0
rs114312973	5	73478606	8	8	0	331514	0.00241311	0.00241311	0
rs56864217	5	73485386	8	8	0	331514	0.00241311	0.00241311	0
rs158805	5	73486650	8	8	0	331514	0.00241311	0.00241311	0
rs716212	5	73487952	8	8	0	331514	0.00241311	0.00241311	0
rs80079763	5	73491474	8	8	0	331514	0.00241311	0.00241311	0
rs114845265	5	73493444	8	8	0	331514	0.00241311	0.00241311	0
rs10067651	5	73494039	8	8	0	331514	0.00241311	0.00241311	0
rs75527168	5	73496524	8	8	0	331514	0.00241311	0.00241311	0
rs72776387	5	73498247	8	8	0	331514	0.00241311	0.00241311	0
rs72776400	5	73503322	8	8	0	331514	0.00241311	0.00241311	0
rs292204	5	73506863	8	8	0	331514	0.00241311	0.00241311	0
rs2100748	5	73507666	8	8	0	331514	0.00241311	0.00241311	0
rs158578	5	73509085	8	8	0	331514	0.00241311	0.00241311	0
rs78567295	5	73509234	8	8	0	331514	0.00241311	0.00241311	0
rs12519034	5	73509349	8	8	0	331514	0.00241311	0.00241311	0
rs290721	5	73509422	8	8	0	331514	0.00241311	0.00241311	0
rs57287586	5	73511289	8	8	0	331514	0.00241311	0.00241311	0
rs680500	5	73511687	8	8	0	331514	0.00241311	0.00241311	0
rs17642976	5	73521954	8	8	0	331514	0.00241311	0.00241311	0
rs1460811	5	73523745	8	8	0	331514	0.00241311	0.00241311	0
rs28439316	5	73526618	8	8	0	331514	0.00241311	0.00241311	0
rs16871513	5	73528671	8	8	0	331514	0.00241311	0.00241311	0
rs4703627	5	73530140	8	8	0	331514	0.00241311	0.00241311	0
rs1870549	5	73532519	8	8	0	331514	0.00241311	0.00241311	0
rs290707	5	73536125	8	8	0	331514	0.00241311	0.00241311	0
rs1824495	5	73536750	8	8	0	331514	0.00241311	0.00241311	0
rs290706	5	73536890	8	8	0	331514	0.00241311	0.00241311	0
rs1599324	5	73538855	8	8	0	331514	0.00241311	0.00241311	0
rs77904071	5	73540644	8	8	0	331514	0.00241311	0.00241311	0
rs17556731	5	73545718	8	8	0	331514	0.00241311	0.00241311	0
rs516005	5	73546514	8	8	0	331514	0.00241311	0.00241311	0
rs654937	5	73547069	8	8	0	331514	0.00241311	0.00241311	0
rs10074415	5	73548364	8	8	0	331514	0.00241311	0.00241311	0
rs292209	5	73554344	8	8	0	331514	0.00241311	0.00241311	0
rs16871563	5	73554618	8	8	0	331514	0.00241311	0.00241311	0
rs11740435	5	73556004	8	8	0	331514	0.00241311	0.00241311	0
rs61726730	5	73557417	8	8	0	331514	0.00241311	0.00241311	0
rs77087753	5	73558017	8	8	0	331514	0.00241311	0.00241311	0
rs75632182	5	73560678	8	8	0	331514	0.00241311	0.00241311	0
rs6887081	5	73561298	8	8	0	331514	0.00241311	0.00241311	0
rs67026322	5	73565080	8	8	0	331514	0.00241311	0.00241311	0
rs7730444	5	73565113	8	8	0	331514	0.00241311	0.00241311	0
rs17643294	5	73565675	8	8	0	331514	0.00241311	0.00241311	0
rs569120	5	73569263	8	8	0	331514	0.00241311	0.00241311	0
rs652468	5	73573179	8	8	0	331514	0.00241311	0.00241311	0
rs607692	5	73576315	8	8	0	331514	0.00241311	0.00241311	0
rs630531	5	73579185	8	8	0	331514	0.00241311	0.00241311	0
rs630098	5	73579258	8	8	0	331514	0.00241311	0.00241311	0
rs6890956	5	73579709	8	8	0	331514	0.00241311	0.00241311	0
rs6889925	5	73579842	8	8	0	331514	0.00241311	0.00241311	0
rs71637508	5	73580446	8	8	0	331514	0.00241311	0.00241311	0
rs78882525	5	73580574	8	8	0	331514	0.00241311	0.00241311	0
rs12522042	5	73581282	8	8	0	331514	0.00241311	0.00241311	0
rs73762682	5	73583431	8	8	0	331514	0.00241311	0.00241311	0
rs78437079	5	73584387	8	8	0	331514	0.00241311	0.00241311	0
rs75285142	5	73598469	8	8	0	331514	0.00241311	0.00241311	0
rs292199	5	73606026	8	8	0	331514	0.00241311	0.00241311	0
rs10068879	5	73607096	8	8	0	331514	0.00241311	0.00241311	0
rs113133929	5	73607994	8	8	0	331514	0.00241311	0.00241311	0
rs79708272	5	73619229	8	8	0	331514	0.00241311	0.00241311	0
rs1993700	5	73620270	8	8	0	331514	0.00241311	0.00241311	0
rs1021681	5	73623755	8	8	0	331514	0.00241311	0.00241311	0
rs78852431	5	73627531	8	8	0	331514	0.00241311	0.00241311	0
rs2937403	5	73654350	8	8	0	331514	0.00241311	0.00241311	0
rs80337801	5	73654998	8	8	0	331514	0.00241311	0.00241311	0
rs78605737	5	73660199	8	8	0	331514	0.00241311	0.00241311	0
rs79315421	5	73666371	8	8	0	331514	0.00241311	0.00241311	0
rs78471555	5	73666733	8	8	0	331514	0.00241311	0.00241311	0
rs112684657	5	73667039	8	8	0	331514	0.00241311	0.00241311	0
rs17644127	5	73671678	8	8	0	331514	0.00241311	0.00241311	0
rs12697834	5	73674109	8	8	0	331514	0.00241311	0.00241311	0
rs1393085	5	73678186	8	8	0	331514	0.00241311	0.00241311	0
rs540104	5	73678636	8	8	0	331514	0.00241311	0.00241311	0
rs115847648	5	73681286	8	8	0	331514	0.00241311	0.00241311	0
rs78052627	5	73695875	9	9	0	331513	0.00271475	0.00271475	0
rs187987393	5	73696333	9	9	0	331513	0.00271475	0.00271475	0
rs10035921	5	73700723	9	9	0	331513	0.00271475	0.00271475	0
rs295691	5	73702310	9	9	0	331513	0.00271475	0.00271475	0
rs17558345	5	73704712	9	9	0	331513	0.00271475	0.00271475	0
rs10515179	5	73709610	9	9	0	331513	0.00271475	0.00271475	0
rs34977333	5	73711643	9	9	0	331513	0.00271475	0.00271475	0
rs463329	5	73711709	9	9	0	331513	0.00271475	0.00271475	0
rs296932	5	73722350	9	9	0	331513	0.00271475	0.00271475	0
rs77162204	5	73737099	10	10	0	331512	0.00301639	0.00301639	0
rs457664	5	73737608	10	10	0	331512	0.00301639	0.00301639	0
rs464208	5	73737958	10	10	0	331512	0.00301639	0.00301639	0
rs77314149	5	73740420	10	10	0	331512	0.00301639	0.00301639	0
rs1873364	5	73750044	11	11	0	331511	0.00331803	0.00331803	0
rs72760888	5	73752155	11	11	0	331511	0.00331803	0.00331803	0
rs114099008	5	73752725	11	11	0	331511	0.00331803	0.00331803	0
rs1687346	5	73756347	11	11	0	331511	0.00331803	0.00331803	0
rs13156710	5	73760792	11	11	0	331511	0.00331803	0.00331803	0
rs766558	5	73761459	11	11	0	331511	0.00331803	0.00331803	0
rs76126791	5	73761518	11	11	0	331511	0.00331803	0.00331803	0
rs72760895	5	73762540	11	11	0	331511	0.00331803	0.00331803	0
rs2927627	5	73762647	11	11	0	331511	0.00331803	0.00331803	0
rs115775918	5	73763989	11	11	0	331511	0.00331803	0.00331803	0
rs72760900	5	73767117	11	11	0	331511	0.00331803	0.00331803	0
rs72762703	5	73768123	11	11	0	331511	0.00331803	0.00331803	0
rs6453059	5	73768135	11	11	0	331511	0.00331803	0.00331803	0
rs17645130	5	73772934	11	11	0	331511	0.00331803	0.00331803	0
rs116353486	5	73774468	11	11	0	331511	0.00331803	0.00331803	0
rs114980617	5	73775470	11	11	0	331511	0.00331803	0.00331803	0
rs2927629	5	73775567	11	11	0	331511	0.00331803	0.00331803	0
rs2927630	5	73775945	11	11	0	331511	0.00331803	0.00331803	0
rs6453062	5	73776950	11	11	0	331511	0.00331803	0.00331803	0
rs78558092	5	73778069	11	11	0	331511	0.00331803	0.00331803	0
rs62366318	5	73778095	11	11	0	331511	0.00331803	0.00331803	0
rs116525003	5	73780255	11	11	0	331511	0.00331803	0.00331803	0
rs2927633	5	73780784	11	11	0	331511	0.00331803	0.00331803	0
rs74371261	5	73782455	11	11	0	331511	0.00331803	0.00331803	0
rs114686661	5	73782749	11	11	0	331511	0.00331803	0.00331803	0
rs6870100	5	73786634	11	11	0	331511	0.00331803	0.00331803	0
rs6874566	5	73786880	11	11	0	331511	0.00331803	0.00331803	0
rs1544939	5	73787278	11	11	0	331511	0.00331803	0.00331803	0
rs890995	5	73788266	11	11	0	331511	0.00331803	0.00331803	0
rs6453064	5	73791823	11	11	0	331511	0.00331803	0.00331803	0
rs6873458	5	73792249	11	11	0	331511	0.00331803	0.00331803	0
rs298379	5	73795111	11	11	0	331511	0.00331803	0.00331803	0
rs72762743	5	73801466	11	11	0	331511	0.00331803	0.00331803	0
rs72762744	5	73801735	11	11	0	331511	0.00331803	0.00331803	0
rs71576974	5	73804434	11	11	0	331511	0.00331803	0.00331803	0
rs62366321	5	73811727	9	9	0	331513	0.00271475	0.00271475	0
rs172478	5	73816162	9	9	0	331513	0.00271475	0.00271475	0
rs4134037	5	73817247	9	9	0	331513	0.00271475	0.00271475	0
rs115718059	5	73821349	9	9	0	331513	0.00271475	0.00271475	0
rs115327059	5	73825291	8	8	0	331514	0.00241311	0.00241311	0
rs72762776	5	73834117	5	5	0	331517	0.0015082	0.0015082	0
rs4357015	5	73839750	5	5	0	331517	0.0015082	0.0015082	0
rs7732375	5	73841316	4	4	0	331518	0.00120656	0.00120656	0
rs435624	5	73841827	4	4	0	331518	0.00120656	0.00120656	0
rs13189660	5	73841936	4	4	0	331518	0.00120656	0.00120656	0
rs438531	5	73847077	3	3	0	331519	0.000904917	0.000904917	0
rs115828807	5	73848355	3	3	0	331519	0.000904917	0.000904917	0
rs1428558	5	73851778	3	3	0	331519	0.000904917	0.000904917	0
rs76977233	5	73853076	3	3	0	331519	0.000904917	0.000904917	0
rs298385	5	73855164	3	3	0	331519	0.000904917	0.000904917	0
rs10075923	5	73857337	3	3	0	331519	0.000904917	0.000904917	0
rs9968646	5	73859115	3	3	0	331519	0.000904917	0.000904917	0
rs4704147	5	73861278	3	3	0	331519	0.000904917	0.000904917	0
rs78829388	5	73867771	3	3	0	331519	0.000904917	0.000904917	0
rs115211349	5	73874662	3	3	0	331519	0.000904917	0.000904917	0
rs76488683	5	73874913	3	3	0	331519	0.000904917	0.000904917	0
rs62366352	5	73876186	3	3	0	331519	0.000904917	0.000904917	0
rs79334987	5	73882069	3	3	0	331519	0.000904917	0.000904917	0
rs36062546	5	73883079	3	3	0	331519	0.000904917	0.000904917	0
rs80037764	5	73885743	3	3	0	331519	0.000904917	0.000904917	0
rs4146149	5	73886579	3	3	0	331519	0.000904917	0.000904917	0
rs10064338	5	73890439	3	3	0	331519	0.000904917	0.000904917	0
rs1995262	5	73894144	3	3	0	331519	0.000904917	0.000904917	0
rs17670147	5	73904734	3	3	0	331519	0.000904917	0.000904917	0
rs114122097	5	73916211	1	1	0	331521	0.000301639	0.000301639	0
rs114958795	5	73916698	1	1	0	331521	0.000301639	0.000301639	0
rs115594907	5	73917129	1	1	0	331521	0.000301639	0.000301639	0
rs72762800	5	73917833	1	1	0	331521	0.000301639	0.000301639	0
rs35547049	5	73923134	1	1	0	331521	0.000301639	0.000301639	0
Affx-26952451	5	73924269	1	1	0	331521	0.000301639	0.000301639	0
rs300241	5	73927280	1	1	0	331521	0.000301639	0.000301639	0
Affx-26952524	5	73930751	1	1	0	331521	0.000301639	0.000301639	0
rs442425	5	73931246	1	1	0	331521	0.000301639	0.000301639	0
rs379146	5	73932534	1	1	0	331521	0.000301639	0.000301639	0
rs77891905	5	73934755	1	1	0	331521	0.000301639	0.000301639	0
rs1039321	5	73937506	1	1	0	331521	0.000301639	0.000301639	0
rs114739423	5	73938259	1	1	0	331521	0.000301639	0.000301639	0
rs112079675	5	73944316	1	1	0	331521	0.000301639	0.000301639	0
rs6864196	5	73944444	1	1	0	331521	0.000301639	0.000301639	0
rs62368182	5	73944814	1	1	0	331521	0.000301639	0.000301639	0
rs34931997	5	73947363	1	1	0	331521	0.000301639	0.000301639	0
rs6896412	5	73947979	1	1	0	331521	0.000301639	0.000301639	0
rs6874691	5	73948251	1	1	0	331521	0.000301639	0.000301639	0
rs10058135	5	73949009	1	1	0	331521	0.000301639	0.000301639	0
rs115331871	5	73950427	1	1	0	331521	0.000301639	0.000301639	0
rs72764607	5	73950503	1	1	0	331521	0.000301639	0.000301639	0
rs2314754	5	73952002	1	1	0	331521	0.000301639	0.000301639	0
rs904717	5	73955773	1	1	0	331521	0.000301639	0.000301639	0
rs1550906	5	73957666	1	1	0	331521	0.000301639	0.000301639	0
rs114435289	5	73958630	1	1	0	331521	0.000301639	0.000301639	0
rs77368290	5	73958938	1	1	0	331521	0.000301639	0.000301639	0
rs2454846	5	73959526	1	1	0	331521	0.000301639	0.000301639	0
rs820860	5	73960308	1	1	0	331521	0.000301639	0.000301639	0
rs11958029	5	73964118	1	1	0	331521	0.000301639	0.000301639	0
rs17560807	5	73964600	1	1	0	331521	0.000301639	0.000301639	0
rs72764621	5	73966739	1	1	0	331521	0.000301639	0.000301639	0
rs6453072	5	73966901	1	1	0	331521	0.000301639	0.000301639	0
rs11747317	5	73969653	1	1	0	331521	0.000301639	0.000301639	0
rs11748460	5	73974487	1	1	0	331521	0.000301639	0.000301639	0
rs4460123	5	73977524	1	1	0	331521	0.000301639	0.000301639	0
rs820870	5	73980111	1	1	0	331521	0.000301639	0.000301639	0
rs820878	5	73981270	1	1	0	331521	0.000301639	0.000301639	0
rs147155126	5	73981299	1	1	0	331521	0.000301639	0.000301639	0
rs820879	5	73981662	1	1	0	331521	0.000301639	0.000301639	0
rs11556045	5	73985215	1	1	0	331521	0.000301639	0.000301639	0
rs820875	5	73986648	1	1	0	331521	0.000301639	0.000301639	0
rs56320720	5	73988546	1	1	0	331521	0.000301639	0.000301639	0
rs820877	5	73989297	1	1	0	331521	0.000301639	0.000301639	0
rs77412261	5	73992029	1	1	0	331521	0.000301639	0.000301639	0
rs10805890	5	73992881	1	1	0	331521	0.000301639	0.000301639	0
rs11959392	5	73993279	1	1	0	331521	0.000301639	0.000301639	0
rs113808162	5	73999834	1	1	0	331521	0.000301639	0.000301639	0
rs56091958	5	74001617	1	1	0	331521	0.000301639	0.000301639	0
rs17561000	5	74009327	1	1	0	331521	0.000301639	0.000301639	0
Affx-89022447	5	74009355	1	1	0	331521	0.000301639	0.000301639	0
rs72764635	5	74010102	1	1	0	331521	0.000301639	0.000301639	0
rs114307934	5	74012740	1	1	0	331521	0.000301639	0.000301639	0
rs6453074	5	74013611	1	1	0	331521	0.000301639	0.000301639	0
rs28942073	5	74014629	1	1	0	331521	0.000301639	0.000301639	0
Affx-80273720	5	74016334	1	1	0	331521	0.000301639	0.000301639	0
rs201580118	5	74016442	1	1	0	331521	0.000301639	0.000301639	0
rs121907985	5	74016469	1	1	0	331521	0.000301639	0.000301639	0
Affx-89013400	5	74016944	1	1	0	331521	0.000301639	0.000301639	0
rs121907984	5	74016956	1	1	0	331521	0.000301639	0.000301639	0
rs79357178	5	74017312	1	1	0	331521	0.000301639	0.000301639	0
rs1048167	5	74017499	1	1	0	331521	0.000301639	0.000301639	0
rs35080306	5	74017590	1	1	0	331521	0.000301639	0.000301639	0
Affx-80226771	5	74018204	1	1	0	331521	0.000301639	0.000301639	0
rs62366372	5	74021201	1	1	0	331521	0.000301639	0.000301639	0
rs141789665	5	74021509	1	1	0	331521	0.000301639	0.000301639	0
rs143461990	5	74026093	1	1	0	331521	0.000301639	0.000301639	0
Affx-80273723	5	74026116	1	1	0	331521	0.000301639	0.000301639	0
rs115208747	5	74035221	1	1	0	331521	0.000301639	0.000301639	0
rs16872235	5	74037386	1	1	0	331521	0.000301639	0.000301639	0
rs7732440	5	74039263	1	1	0	331521	0.000301639	0.000301639	0
rs957680	5	74055209	1	1	0	331521	0.000301639	0.000301639	0
rs79992455	5	74059525	1	1	0	331521	0.000301639	0.000301639	0
rs62366412	5	74061081	1	1	0	331521	0.000301639	0.000301639	0
rs1164693	5	74064149	1	1	0	331521	0.000301639	0.000301639	0
Affx-89022205	5	74065070	0	0	0	331552	0	0	0
rs1164694	5	74066386	1	1	0	331521	0.000301639	0.000301639	0
rs114548474	5	74067401	1	1	0	331521	0.000301639	0.000301639	0
rs6874609	5	74069863	1	1	0	331521	0.000301639	0.000301639	0
rs78395208	5	74072794	1	1	0	331521	0.000301639	0.000301639	0
Affx-80273726	5	74077571	1	1	0	331521	0.000301639	0.000301639	0
rs76455982	5	74077767	1	1	0	331521	0.000301639	0.000301639	0
rs78481826	5	74082362	1	1	0	331521	0.000301639	0.000301639	0
rs62366417	5	74091474	1	1	0	331521	0.000301639	0.000301639	0
rs10044287	5	74095542	1	1	0	331521	0.000301639	0.000301639	0
rs200900016	5	74096700	1	1	0	331521	0.000301639	0.000301639	0
rs73116717	5	74097381	1	1	0	331521	0.000301639	0.000301639	0
rs13184097	5	74109632	1	1	0	331521	0.000301639	0.000301639	0
rs76561443	5	74109840	1	1	0	331521	0.000301639	0.000301639	0
rs1146146	5	74119726	1	1	0	331521	0.000301639	0.000301639	0
rs2218517	5	74121646	1	1	0	331521	0.000301639	0.000301639	0
rs114856806	5	74131010	1	1	0	331521	0.000301639	0.000301639	0
rs13180149	5	74141563	1	1	0	331521	0.000301639	0.000301639	0
rs1164624	5	74142865	1	1	0	331521	0.000301639	0.000301639	0
rs17738565	5	74143788	1	1	0	331521	0.000301639	0.000301639	0
rs2044410	5	74148251	1	1	0	331521	0.000301639	0.000301639	0
rs16872352	5	74153619	1	1	0	331521	0.000301639	0.000301639	0
rs10062244	5	74169045	1	1	0	331521	0.000301639	0.000301639	0
rs6864336	5	74174204	1	1	0	331521	0.000301639	0.000301639	0
rs11740809	5	74176843	1	1	0	331521	0.000301639	0.000301639	0
rs10942722	5	74184144	1	1	0	331521	0.000301639	0.000301639	0
rs11740894	5	74186073	1	1	0	331521	0.000301639	0.000301639	0
rs80115825	5	74193166	1	1	0	331521	0.000301639	0.000301639	0
rs74556448	5	74219135	1	1	0	331521	0.000301639	0.000301639	0
rs55805115	5	74222101	1	1	0	331521	0.000301639	0.000301639	0
rs114154950	5	74230543	1	1	0	331521	0.000301639	0.000301639	0
rs6864334	5	74238138	1	1	0	331521	0.000301639	0.000301639	0
rs7728102	5	74239376	1	1	0	331521	0.000301639	0.000301639	0
rs74576749	5	74240231	1	1	0	331521	0.000301639	0.000301639	0
rs4075707	5	74242884	1	1	0	331521	0.000301639	0.000301639	0
rs114533012	5	74245202	1	1	0	331521	0.000301639	0.000301639	0
rs59473915	5	74248182	1	1	0	331521	0.000301639	0.000301639	0
rs10462509	5	74249907	1	1	0	331521	0.000301639	0.000301639	0
rs10078075	5	74252376	1	1	0	331521	0.000301639	0.000301639	0
rs4704162	5	74253301	1	1	0	331521	0.000301639	0.000301639	0
rs114523982	5	74255070	1	1	0	331521	0.000301639	0.000301639	0
rs13163923	5	74255751	1	1	0	331521	0.000301639	0.000301639	0
rs36123336	5	74256593	1	1	0	331521	0.000301639	0.000301639	0
rs76631486	5	74262103	1	1	0	331521	0.000301639	0.000301639	0
rs10069744	5	74263455	1	1	0	331521	0.000301639	0.000301639	0
rs72766581	5	74266788	1	1	0	331521	0.000301639	0.000301639	0
rs115862487	5	74280923	1	1	0	331521	0.000301639	0.000301639	0
rs7707833	5	74287863	1	1	0	331521	0.000301639	0.000301639	0
rs6887521	5	74289267	1	1	0	331521	0.000301639	0.000301639	0
rs34123443	5	74290952	1	1	0	331521	0.000301639	0.000301639	0
rs116772969	5	74293804	1	1	0	331521	0.000301639	0.000301639	0
rs13162242	5	74298665	1	1	0	331521	0.000301639	0.000301639	0
rs72768303	5	74303096	1	1	0	331521	0.000301639	0.000301639	0
rs79370441	5	74307845	1	1	0	331521	0.000301639	0.000301639	0
rs79783247	5	74316685	1	1	0	331521	0.000301639	0.000301639	0
rs12515891	5	74317380	1	1	0	331521	0.000301639	0.000301639	0
rs56245770	5	74317863	1	1	0	331521	0.000301639	0.000301639	0
rs115228438	5	74323799	1	1	0	331521	0.000301639	0.000301639	0
rs3811987	5	74324548	1	1	0	331521	0.000301639	0.000301639	0
Affx-26957215	5	74324902	1	1	0	331521	0.000301639	0.000301639	0
rs116322669	5	74325372	1	1	0	331521	0.000301639	0.000301639	0
rs79175529	5	74327729	1	1	0	331521	0.000301639	0.000301639	0
rs115464765	5	74331139	1	1	0	331521	0.000301639	0.000301639	0
rs74964185	5	74336359	1	1	0	331521	0.000301639	0.000301639	0
rs11955513	5	74336883	1	1	0	331521	0.000301639	0.000301639	0
rs75283901	5	74344610	1	1	0	331521	0.000301639	0.000301639	0
rs9293641	5	74345369	1	1	0	331521	0.000301639	0.000301639	0
rs76722284	5	74349933	1	1	0	331521	0.000301639	0.000301639	0
rs3935470	5	74352180	1	1	0	331521	0.000301639	0.000301639	0
rs7718341	5	74353702	1	1	0	331521	0.000301639	0.000301639	0
rs75395568	5	74353921	1	1	0	331521	0.000301639	0.000301639	0
rs4703645	5	74361140	1	1	0	331521	0.000301639	0.000301639	0
rs4626318	5	74365757	1	1	0	331521	0.000301639	0.000301639	0
rs4704171	5	74368254	1	1	0	331521	0.000301639	0.000301639	0
rs6865346	5	74372698	1	1	0	331521	0.000301639	0.000301639	0
rs55810502	5	74380959	1	1	0	331521	0.000301639	0.000301639	0
rs10462511	5	74384115	1	1	0	331521	0.000301639	0.000301639	0
rs77838597	5	74386952	1	1	0	331521	0.000301639	0.000301639	0
rs62622770	5	74400324	1	1	0	331521	0.000301639	0.000301639	0
rs961098	5	74400386	1	1	0	331521	0.000301639	0.000301639	0
rs56174528	5	74400516	1	1	0	331521	0.000301639	0.000301639	0
rs13189797	5	74401639	1	1	0	331521	0.000301639	0.000301639	0
rs9293645	5	74404281	1	1	0	331521	0.000301639	0.000301639	0
rs35927388	5	74413203	1	1	0	331521	0.000301639	0.000301639	0
rs4704174	5	74416733	1	1	0	331521	0.000301639	0.000301639	0
rs77457181	5	74435608	1	1	0	331521	0.000301639	0.000301639	0
rs6888707	5	74442920	1	1	0	331521	0.000301639	0.000301639	0
rs6893216	5	74442964	1	1	0	331521	0.000301639	0.000301639	0
rs1422698	5	74443132	1	1	0	331521	0.000301639	0.000301639	0
rs7705012	5	74444878	1	1	0	331521	0.000301639	0.000301639	0
rs17671266	5	74446552	1	1	0	331521	0.000301639	0.000301639	0
rs150791065	5	74464842	1	1	0	331521	0.000301639	0.000301639	0
rs77974311	5	74464864	1	1	0	331521	0.000301639	0.000301639	0
rs9654427	5	74466833	1	1	0	331521	0.000301639	0.000301639	0
rs78187700	5	74479077	1	1	0	331521	0.000301639	0.000301639	0
rs73114825	5	74488590	1	1	0	331521	0.000301639	0.000301639	0
rs11739870	5	74491492	1	1	0	331521	0.000301639	0.000301639	0
rs59620469	5	74491956	1	1	0	331521	0.000301639	0.000301639	0
rs79322986	5	74501321	1	1	0	331521	0.000301639	0.000301639	0
rs76047885	5	74515209	1	1	0	331521	0.000301639	0.000301639	0
rs4295370	5	74528858	1	1	0	331521	0.000301639	0.000301639	0
rs76793300	5	74532061	1	1	0	331521	0.000301639	0.000301639	0
rs79435660	5	74534122	1	1	0	331521	0.000301639	0.000301639	0
rs7711235	5	74540397	1	1	0	331521	0.000301639	0.000301639	0
rs61602173	5	74542620	1	1	0	331521	0.000301639	0.000301639	0
rs7717415	5	74558893	1	1	0	331521	0.000301639	0.000301639	0
rs112523803	5	74558989	1	1	0	331521	0.000301639	0.000301639	0
rs76733602	5	74562373	1	1	0	331521	0.000301639	0.000301639	0
rs13356603	5	74569357	1	1	0	331521	0.000301639	0.000301639	0
rs68160747	5	74569432	1	1	0	331521	0.000301639	0.000301639	0
rs78376718	5	74572367	1	1	0	331521	0.000301639	0.000301639	0
rs7722186	5	74576285	1	1	0	331521	0.000301639	0.000301639	0
rs77209726	5	74577701	1	1	0	331521	0.000301639	0.000301639	0
rs17671591	5	74615021	1	1	0	331521	0.000301639	0.000301639	0
rs17647994	5	74617046	1	1	0	331521	0.000301639	0.000301639	0
rs114389778	5	74618035	1	1	0	331521	0.000301639	0.000301639	0
rs7703051	5	74625487	1	1	0	331521	0.000301639	0.000301639	0
rs17244939	5	74631096	1	1	0	331521	0.000301639	0.000301639	0
rs115169875	5	74633264	1	1	0	331521	0.000301639	0.000301639	0
rs17238351	5	74633716	1	1	0	331521	0.000301639	0.000301639	0
rs148335635	5	74645921	1	1	0	331521	0.000301639	0.000301639	0
rs12654264	5	74648603	1	1	0	331521	0.000301639	0.000301639	0
rs3846662	5	74651084	1	1	0	331521	0.000301639	0.000301639	0
rs5908	5	74652199	1	1	0	331521	0.000301639	0.000301639	0
Affx-26960821	5	74655498	1	1	0	331521	0.000301639	0.000301639	0
rs3846663	5	74655726	1	1	0	331521	0.000301639	0.000301639	0
rs5909	5	74656175	1	1	0	331521	0.000301639	0.000301639	0
rs12916	5	74656539	1	1	0	331521	0.000301639	0.000301639	0
rs115785251	5	74667731	1	1	0	331521	0.000301639	0.000301639	0
rs17562686	5	74668589	1	1	0	331521	0.000301639	0.000301639	0
rs150256072	5	74680437	1	1	0	331521	0.000301639	0.000301639	0
rs17562727	5	74682474	1	1	0	331521	0.000301639	0.000301639	0
rs3804231	5	74696779	1	1	0	331521	0.000301639	0.000301639	0
rs73763094	5	74700098	1	1	0	331521	0.000301639	0.000301639	0
rs61754510	5	74722202	1	1	0	331521	0.000301639	0.000301639	0
rs75375100	5	74733820	1	1	0	331521	0.000301639	0.000301639	0
rs12656938	5	74747202	1	1	0	331521	0.000301639	0.000301639	0
rs62366598	5	74749147	1	1	0	331521	0.000301639	0.000301639	0
rs116070404	5	74749969	1	1	0	331521	0.000301639	0.000301639	0
rs76041796	5	74753736	1	1	0	331521	0.000301639	0.000301639	0
rs80315641	5	74773036	0	0	0	331552	0	0	0
rs72768359	5	74782411	0	0	0	331552	0	0	0
rs114795199	5	74797907	0	0	0	331552	0	0	0
rs202137230	5	74807615	0	0	0	331552	0	0	0
rs3094246	5	74817394	0	0	0	331552	0	0	0
rs5744579	5	74840876	0	0	0	331552	0	0	0
rs148960463	5	74842932	0	0	0	331552	0	0	0
Affx-80273730	5	74848326	0	0	0	331552	0	0	0
rs5744657	5	74873812	1	0	1	331521	0.000301639	0	0.000301639
rs151251843	5	74877232	1	0	1	331521	0.000301639	0	0.000301639
rs5744680	5	74879890	1	0	1	331521	0.000301639	0	0.000301639
rs112195554	5	74880733	1	0	1	331521	0.000301639	0	0.000301639
rs35257416	5	74886176	1	0	1	331521	0.000301639	0	0.000301639
rs1018119	5	74886384	1	0	1	331521	0.000301639	0	0.000301639
Affx-52340885	5	74889778	1	0	1	331521	0.000301639	0	0.000301639
rs142201795	5	74892103	1	0	1	331521	0.000301639	0	0.000301639
rs185752953	5	74892973	1	0	1	331521	0.000301639	0	0.000301639
rs5744716	5	74893581	1	0	1	331521	0.000301639	0	0.000301639
rs116305365	5	74898556	1	0	1	331521	0.000301639	0	0.000301639
rs11748027	5	74909972	2	0	2	331520	0.000603278	0	0.000603278
rs9332464	5	74921686	2	0	2	331520	0.000603278	0	0.000603278
rs116105075	5	74923193	2	0	2	331520	0.000603278	0	0.000603278
rs253407	5	74926778	2	0	2	331520	0.000603278	0	0.000603278
rs253410	5	74928293	2	0	2	331520	0.000603278	0	0.000603278
rs115114236	5	74932752	2	0	2	331520	0.000603278	0	0.000603278
rs34342	5	74934213	2	0	2	331520	0.000603278	0	0.000603278
rs10942740	5	74949043	2	0	2	331520	0.000603278	0	0.000603278
rs17563312	5	74949600	2	0	2	331520	0.000603278	0	0.000603278
rs34149863	5	74949679	2	0	2	331520	0.000603278	0	0.000603278
rs79221210	5	74951910	2	0	2	331520	0.000603278	0	0.000603278
rs6869286	5	74959220	2	0	2	331520	0.000603278	0	0.000603278
rs6453139	5	74962768	2	0	2	331520	0.000603278	0	0.000603278
rs7715739	5	74964107	2	0	2	331520	0.000603278	0	0.000603278
rs6898032	5	74964319	2	0	2	331520	0.000603278	0	0.000603278
rs34358	5	74965122	2	0	2	331520	0.000603278	0	0.000603278
rs10038319	5	74973042	4	0	4	331518	0.00120656	0	0.00120656
rs4703676	5	74979866	4	0	4	331518	0.00120656	0	0.00120656
rs34678567	5	74981103	4	0	4	331518	0.00120656	0	0.00120656
rs146984380	5	74981153	4	0	4	331518	0.00120656	0	0.00120656
rs35898774	5	74981167	4	0	4	331518	0.00120656	0	0.00120656
rs888789	5	74988369	4	0	4	331518	0.00120656	0	0.00120656
rs66493518	5	74990125	4	0	4	331518	0.00120656	0	0.00120656
rs72768385	5	74990892	4	0	4	331518	0.00120656	0	0.00120656
rs35130836	5	74998598	4	0	4	331518	0.00120656	0	0.00120656
rs79392300	5	74998606	4	0	4	331518	0.00120656	0	0.00120656
rs17672542	5	75001582	4	0	4	331518	0.00120656	0	0.00120656
rs2307111	5	75003678	4	0	4	331518	0.00120656	0	0.00120656
rs202232412	5	75008679	4	0	4	331518	0.00120656	0	0.00120656
rs74343614	5	75011549	4	0	4	331518	0.00120656	0	0.00120656
rs72768389	5	75012309	4	0	4	331518	0.00120656	0	0.00120656
rs2112347	5	75015242	4	0	4	331518	0.00120656	0	0.00120656
rs114676482	5	75017319	4	0	4	331518	0.00120656	0	0.00120656
rs114343415	5	75017634	4	0	4	331518	0.00120656	0	0.00120656
rs114597610	5	75017740	4	0	4	331518	0.00120656	0	0.00120656
rs17564079	5	75020023	4	0	4	331518	0.00120656	0	0.00120656
rs7711096	5	75021177	4	0	4	331518	0.00120656	0	0.00120656
rs77704375	5	75024074	4	0	4	331518	0.00120656	0	0.00120656
rs258494	5	75038718	3	0	3	331519	0.000904917	0	0.000904917
rs34347	5	75041362	3	0	3	331519	0.000904917	0	0.000904917
rs72768400	5	75046359	3	0	3	331519	0.000904917	0	0.000904917
rs258507	5	75059968	3	0	3	331519	0.000904917	0	0.000904917
Affx-36954291	5	75071875	2	0	2	331520	0.000603278	0	0.000603278
rs10474446	5	75080165	2	0	2	331520	0.000603278	0	0.000603278
rs7708269	5	75096569	7	0	7	331515	0.00211147	0	0.00211147
rs13359278	5	75098528	7	0	7	331515	0.00211147	0	0.00211147
rs6863867	5	75111103	7	0	7	331515	0.00211147	0	0.00211147
rs116438197	5	75125125	8	0	8	331514	0.00241311	0	0.00241311
rs62361789	5	75139235	8	0	8	331514	0.00241311	0	0.00241311
rs75429300	5	75142787	8	0	8	331514	0.00241311	0	0.00241311
rs1546791	5	75143713	8	0	8	331514	0.00241311	0	0.00241311
rs1404988	5	75146741	8	0	8	331514	0.00241311	0	0.00241311
rs16872961	5	75163171	9	1	8	331513	0.00271475	0.000301639	0.00241311
rs116194680	5	75176109	9	1	8	331513	0.00271475	0.000301639	0.00241311
rs79672692	5	75180414	9	1	8	331513	0.00271475	0.000301639	0.00241311
rs114405054	5	75186896	9	1	8	331513	0.00271475	0.000301639	0.00241311
rs72770369	5	75200035	9	1	8	331513	0.00271475	0.000301639	0.00241311
rs17673107	5	75204421	9	1	8	331513	0.00271475	0.000301639	0.00241311
rs1525765	5	75205934	9	1	8	331513	0.00271475	0.000301639	0.00241311
rs115683541	5	75211852	9	1	8	331513	0.00271475	0.000301639	0.00241311
rs115398582	5	75212871	9	1	8	331513	0.00271475	0.000301639	0.00241311
rs115354848	5	75216636	10	2	8	331512	0.00301639	0.000603278	0.00241311
rs34824026	5	75220467	10	2	8	331512	0.00301639	0.000603278	0.00241311
rs36052224	5	75231556	10	2	8	331512	0.00301639	0.000603278	0.00241311
rs72770392	5	75232425	10	2	8	331512	0.00301639	0.000603278	0.00241311
rs116222550	5	75232796	10	2	8	331512	0.00301639	0.000603278	0.00241311
rs34268756	5	75232842	10	2	8	331512	0.00301639	0.000603278	0.00241311
rs116134339	5	75234531	10	2	8	331512	0.00301639	0.000603278	0.00241311
rs6895132	5	75239130	10	2	8	331512	0.00301639	0.000603278	0.00241311
rs17565182	5	75240116	10	2	8	331512	0.00301639	0.000603278	0.00241311
rs1404990	5	75244122	10	2	8	331512	0.00301639	0.000603278	0.00241311
rs7737186	5	75244167	10	2	8	331512	0.00301639	0.000603278	0.00241311
rs10051972	5	75244914	10	2	8	331512	0.00301639	0.000603278	0.00241311
rs11746298	5	75254566	10	2	8	331512	0.00301639	0.000603278	0.00241311
rs17565295	5	75255293	10	2	8	331512	0.00301639	0.000603278	0.00241311
rs11747018	5	75260512	10	2	8	331512	0.00301639	0.000603278	0.00241311
rs111306704	5	75271109	10	2	8	331512	0.00301639	0.000603278	0.00241311
rs10474458	5	75283144	11	3	8	331511	0.00331803	0.000904917	0.00241311
rs13178582	5	75287036	11	3	8	331511	0.00331803	0.000904917	0.00241311
rs77369947	5	75289262	11	3	8	331511	0.00331803	0.000904917	0.00241311
rs12657643	5	75291817	11	3	8	331511	0.00331803	0.000904917	0.00241311
rs79797497	5	75295927	11	3	8	331511	0.00331803	0.000904917	0.00241311
rs73124158	5	75300131	12	4	8	331510	0.00361967	0.00120656	0.00241311
rs6453189	5	75300952	12	4	8	331510	0.00361967	0.00120656	0.00241311
rs6453191	5	75301311	12	4	8	331510	0.00361967	0.00120656	0.00241311
rs34151061	5	75302625	12	4	8	331510	0.00361967	0.00120656	0.00241311
rs11743145	5	75303291	12	4	8	331510	0.00361967	0.00120656	0.00241311
rs3923698	5	75303421	12	4	8	331510	0.00361967	0.00120656	0.00241311
rs73765959	5	75303824	12	4	8	331510	0.00361967	0.00120656	0.00241311
rs4490566	5	75306047	12	4	8	331510	0.00361967	0.00120656	0.00241311
rs11742626	5	75318183	13	5	8	331509	0.00392131	0.0015082	0.00241311
rs34431638	5	75336704	15	7	8	331507	0.00452459	0.00211147	0.00241311
rs76533801	5	75337093	15	7	8	331507	0.00452459	0.00211147	0.00241311
rs116095400	5	75337531	15	7	8	331507	0.00452459	0.00211147	0.00241311
rs2431871	5	75341603	15	7	8	331507	0.00452459	0.00211147	0.00241311
rs116224627	5	75342066	15	7	8	331507	0.00452459	0.00211147	0.00241311
rs30182	5	75349080	14	7	7	331508	0.00422295	0.00211147	0.00211147
rs62362228	5	75349512	14	7	7	331508	0.00422295	0.00211147	0.00211147
rs11955406	5	75363862	13	7	6	331509	0.00392131	0.00211147	0.00180983
rs10038757	5	75380320	13	7	6	331509	0.00392131	0.00211147	0.00180983
rs150640050	5	75380357	13	7	6	331509	0.00392131	0.00211147	0.00180983
rs72771967	5	75384082	13	7	6	331509	0.00392131	0.00211147	0.00180983
rs72771971	5	75390315	13	7	6	331509	0.00392131	0.00211147	0.00180983
rs77881520	5	75398520	13	7	6	331509	0.00392131	0.00211147	0.00180983
rs2134227	5	75400467	13	7	6	331509	0.00392131	0.00211147	0.00180983
rs77933527	5	75402053	13	7	6	331509	0.00392131	0.00211147	0.00180983
rs72771981	5	75406370	13	7	6	331509	0.00392131	0.00211147	0.00180983
rs30248	5	75407124	13	7	6	331509	0.00392131	0.00211147	0.00180983
rs116778111	5	75408855	13	7	6	331509	0.00392131	0.00211147	0.00180983
rs76230792	5	75411581	13	7	6	331509	0.00392131	0.00211147	0.00180983
rs111741512	5	75423178	7	7	0	331515	0.00211147	0.00211147	0
rs1021782	5	75423550	7	7	0	331515	0.00211147	0.00211147	0
rs3888863	5	75424693	7	7	0	331515	0.00211147	0.00211147	0
rs114159575	5	75426108	7	7	0	331515	0.00211147	0.00211147	0
Affx-80273738	5	75427622	7	7	0	331515	0.00211147	0.00211147	0
rs10070440	5	75427935	7	7	0	331515	0.00211147	0.00211147	0
rs143178564	5	75428074	7	7	0	331515	0.00211147	0.00211147	0
rs1946253	5	75429274	7	7	0	331515	0.00211147	0.00211147	0
rs12657223	5	75431439	7	7	0	331515	0.00211147	0.00211147	0
rs17565925	5	75434086	7	7	0	331515	0.00211147	0.00211147	0
rs114310908	5	75436861	7	7	0	331515	0.00211147	0.00211147	0
rs10066177	5	75438424	7	7	0	331515	0.00211147	0.00211147	0
rs72771999	5	75440425	7	7	0	331515	0.00211147	0.00211147	0
rs112038324	5	75445081	7	7	0	331515	0.00211147	0.00211147	0
rs74364525	5	75452668	7	7	0	331515	0.00211147	0.00211147	0
rs6887093	5	75455251	7	7	0	331515	0.00211147	0.00211147	0
rs12522618	5	75455939	7	7	0	331515	0.00211147	0.00211147	0
rs28581866	5	75461583	7	7	0	331515	0.00211147	0.00211147	0
rs62622369	5	75469885	7	7	0	331515	0.00211147	0.00211147	0
Affx-36954634	5	75470121	7	7	0	331515	0.00211147	0.00211147	0
rs78769550	5	75475868	7	7	0	331515	0.00211147	0.00211147	0
rs34584178	5	75476222	7	7	0	331515	0.00211147	0.00211147	0
rs2358531	5	75479786	7	7	0	331515	0.00211147	0.00211147	0
rs10041104	5	75480961	7	7	0	331515	0.00211147	0.00211147	0
rs35145554	5	75484281	7	7	0	331515	0.00211147	0.00211147	0
rs115380019	5	75488080	7	7	0	331515	0.00211147	0.00211147	0
rs11744563	5	75488959	7	7	0	331515	0.00211147	0.00211147	0
rs76140220	5	75489295	7	7	0	331515	0.00211147	0.00211147	0
rs114753452	5	75496326	7	7	0	331515	0.00211147	0.00211147	0
rs34210438	5	75508851	7	7	0	331515	0.00211147	0.00211147	0
rs10051522	5	75512135	7	7	0	331515	0.00211147	0.00211147	0
rs1995380	5	75512657	7	7	0	331515	0.00211147	0.00211147	0
rs6453211	5	75513395	7	7	0	331515	0.00211147	0.00211147	0
rs11960832	5	75514986	7	7	0	331515	0.00211147	0.00211147	0
rs114186293	5	75516815	7	7	0	331515	0.00211147	0.00211147	0
rs12515010	5	75518972	7	7	0	331515	0.00211147	0.00211147	0
rs981113	5	75520928	7	7	0	331515	0.00211147	0.00211147	0
rs78312720	5	75522788	7	7	0	331515	0.00211147	0.00211147	0
rs116768056	5	75523775	7	7	0	331515	0.00211147	0.00211147	0
rs72773773	5	75524612	7	7	0	331515	0.00211147	0.00211147	0
rs7443699	5	75524778	7	7	0	331515	0.00211147	0.00211147	0
rs72773778	5	75530629	7	7	0	331515	0.00211147	0.00211147	0
rs72773782	5	75531539	7	7	0	331515	0.00211147	0.00211147	0
rs73766738	5	75534278	7	7	0	331515	0.00211147	0.00211147	0
rs116057168	5	75539166	7	7	0	331515	0.00211147	0.00211147	0
rs116793303	5	75539719	7	7	0	331515	0.00211147	0.00211147	0
rs6865677	5	75539800	7	7	0	331515	0.00211147	0.00211147	0
rs72773789	5	75542620	7	7	0	331515	0.00211147	0.00211147	0
rs34952056	5	75543128	7	7	0	331515	0.00211147	0.00211147	0
rs6879020	5	75545035	7	7	0	331515	0.00211147	0.00211147	0
rs10462537	5	75552047	7	7	0	331515	0.00211147	0.00211147	0
rs6894289	5	75562405	7	7	0	331515	0.00211147	0.00211147	0
rs113161393	5	75564349	7	7	0	331515	0.00211147	0.00211147	0
rs78075384	5	75564787	7	7	0	331515	0.00211147	0.00211147	0
rs2972830	5	75566448	7	7	0	331515	0.00211147	0.00211147	0
rs2972831	5	75566506	7	7	0	331515	0.00211147	0.00211147	0
rs2937715	5	75568053	7	7	0	331515	0.00211147	0.00211147	0
rs78949806	5	75571373	7	7	0	331515	0.00211147	0.00211147	0
rs2937749	5	75571564	7	7	0	331515	0.00211147	0.00211147	0
rs149463986	5	75581068	7	7	0	331515	0.00211147	0.00211147	0
Affx-80273741	5	75587603	8	7	1	331514	0.00241311	0.00211147	0.000301639
rs75379872	5	75587720	8	7	1	331514	0.00241311	0.00211147	0.000301639
rs17747572	5	75589021	8	7	1	331514	0.00241311	0.00211147	0.000301639
rs2270927	5	75591710	8	7	1	331514	0.00241311	0.00211147	0.000301639
rs31244	5	75594743	8	7	1	331514	0.00241311	0.00211147	0.000301639
rs188730765	5	75596612	8	7	1	331514	0.00241311	0.00211147	0.000301639
rs13360698	5	75602179	8	7	1	331514	0.00241311	0.00211147	0.000301639
rs74412563	5	75603262	8	7	1	331514	0.00241311	0.00211147	0.000301639
rs17651697	5	75607619	8	7	1	331514	0.00241311	0.00211147	0.000301639
rs2913261	5	75608993	8	7	1	331514	0.00241311	0.00211147	0.000301639
rs3909796	5	75609686	8	7	1	331514	0.00241311	0.00211147	0.000301639
Affx-80273742	5	75621312	8	7	1	331514	0.00241311	0.00211147	0.000301639
rs17651829	5	75624514	8	7	1	331514	0.00241311	0.00211147	0.000301639
rs2937739	5	75631209	8	7	1	331514	0.00241311	0.00211147	0.000301639
rs2937738	5	75633515	8	7	1	331514	0.00241311	0.00211147	0.000301639
rs115120134	5	75633683	8	7	1	331514	0.00241311	0.00211147	0.000301639
rs246809	5	75641480	8	7	1	331514	0.00241311	0.00211147	0.000301639
rs2055440	5	75642042	8	7	1	331514	0.00241311	0.00211147	0.000301639
rs12153255	5	75642536	8	7	1	331514	0.00241311	0.00211147	0.000301639
rs246803	5	75642771	8	7	1	331514	0.00241311	0.00211147	0.000301639
rs73117804	5	75649280	8	7	1	331514	0.00241311	0.00211147	0.000301639
rs11748035	5	75651786	8	7	1	331514	0.00241311	0.00211147	0.000301639
rs10474468	5	75659270	8	7	1	331514	0.00241311	0.00211147	0.000301639
rs10058839	5	75669094	8	7	1	331514	0.00241311	0.00211147	0.000301639
rs246783	5	75669542	8	7	1	331514	0.00241311	0.00211147	0.000301639
rs7704494	5	75672477	8	7	1	331514	0.00241311	0.00211147	0.000301639
rs4704307	5	75674510	8	7	1	331514	0.00241311	0.00211147	0.000301639
rs10040927	5	75676477	8	7	1	331514	0.00241311	0.00211147	0.000301639
rs890709	5	75678067	8	7	1	331514	0.00241311	0.00211147	0.000301639
rs17651949	5	75680799	8	7	1	331514	0.00241311	0.00211147	0.000301639
rs66882935	5	75681806	8	7	1	331514	0.00241311	0.00211147	0.000301639
rs890708	5	75684160	8	7	1	331514	0.00241311	0.00211147	0.000301639
rs17651979	5	75685985	8	7	1	331514	0.00241311	0.00211147	0.000301639
rs57929471	5	75691020	8	7	1	331514	0.00241311	0.00211147	0.000301639
rs111396125	5	75692486	8	7	1	331514	0.00241311	0.00211147	0.000301639
rs72775761	5	75694020	8	7	1	331514	0.00241311	0.00211147	0.000301639
rs4496694	5	75694431	8	7	1	331514	0.00241311	0.00211147	0.000301639
rs34402282	5	75695146	8	7	1	331514	0.00241311	0.00211147	0.000301639
rs77366675	5	75696383	8	7	1	331514	0.00241311	0.00211147	0.000301639
rs62363209	5	75697439	8	7	1	331514	0.00241311	0.00211147	0.000301639
rs1122654	5	75699194	9	8	1	331513	0.00271475	0.00241311	0.000301639
rs112531987	5	75699251	9	8	1	331513	0.00271475	0.00241311	0.000301639
rs181716693	5	75700751	9	8	1	331513	0.00271475	0.00241311	0.000301639
rs77398370	5	75700993	9	8	1	331513	0.00271475	0.00241311	0.000301639
rs4296785	5	75710783	9	8	1	331513	0.00271475	0.00241311	0.000301639
rs6453218	5	75712103	9	8	1	331513	0.00271475	0.00241311	0.000301639
rs72775766	5	75714191	10	8	2	331512	0.00301639	0.00241311	0.000603278
rs11747835	5	75718104	10	8	2	331512	0.00301639	0.00241311	0.000603278
rs10077372	5	75720649	10	8	2	331512	0.00301639	0.00241311	0.000603278
rs4563602	5	75722520	10	8	2	331512	0.00301639	0.00241311	0.000603278
rs11748078	5	75725719	10	8	2	331512	0.00301639	0.00241311	0.000603278
rs114683094	5	75727371	10	8	2	331512	0.00301639	0.00241311	0.000603278
rs79679327	5	75728553	10	8	2	331512	0.00301639	0.00241311	0.000603278
rs28489619	5	75737394	10	8	2	331512	0.00301639	0.00241311	0.000603278
rs77891660	5	75742886	10	8	2	331512	0.00301639	0.00241311	0.000603278
rs10067617	5	75747296	10	8	2	331512	0.00301639	0.00241311	0.000603278
rs75224952	5	75749664	11	9	2	331511	0.00331803	0.00271475	0.000603278
rs35875364	5	75749954	11	9	2	331511	0.00331803	0.00271475	0.000603278
rs10942781	5	75751974	11	9	2	331511	0.00331803	0.00271475	0.000603278
rs11739486	5	75753699	11	9	2	331511	0.00331803	0.00271475	0.000603278
rs77048921	5	75756202	11	9	2	331511	0.00331803	0.00271475	0.000603278
rs77245551	5	75756360	11	9	2	331511	0.00331803	0.00271475	0.000603278
rs4452539	5	75760204	11	9	2	331511	0.00331803	0.00271475	0.000603278
rs13168171	5	75768739	11	9	2	331511	0.00331803	0.00271475	0.000603278
rs72775780	5	75774790	11	9	2	331511	0.00331803	0.00271475	0.000603278
rs10070864	5	75775060	11	9	2	331511	0.00331803	0.00271475	0.000603278
rs187488455	5	75775086	11	9	2	331511	0.00331803	0.00271475	0.000603278
rs2068434	5	75779471	11	9	2	331511	0.00331803	0.00271475	0.000603278
rs114699321	5	75782454	11	9	2	331511	0.00331803	0.00271475	0.000603278
rs7711417	5	75786404	11	9	2	331511	0.00331803	0.00271475	0.000603278
rs75751487	5	75786935	11	9	2	331511	0.00331803	0.00271475	0.000603278
rs77307506	5	75787017	11	9	2	331511	0.00331803	0.00271475	0.000603278
rs72775783	5	75787146	11	9	2	331511	0.00331803	0.00271475	0.000603278
rs6891303	5	75787783	11	9	2	331511	0.00331803	0.00271475	0.000603278
rs7707762	5	75788222	11	9	2	331511	0.00331803	0.00271475	0.000603278
rs6453226	5	75793838	11	9	2	331511	0.00331803	0.00271475	0.000603278
rs7727095	5	75795407	11	9	2	331511	0.00331803	0.00271475	0.000603278
rs7710225	5	75801337	12	9	3	331510	0.00361967	0.00271475	0.000904917
rs10064273	5	75801636	12	9	3	331510	0.00361967	0.00271475	0.000904917
rs12697853	5	75805645	14	9	5	331508	0.00422295	0.00271475	0.0015082
rs35259902	5	75806425	14	9	5	331508	0.00422295	0.00271475	0.0015082
rs35854488	5	75807828	14	9	5	331508	0.00422295	0.00271475	0.0015082
rs10080194	5	75809769	14	9	5	331508	0.00422295	0.00271475	0.0015082
rs4703711	5	75816282	14	9	5	331508	0.00422295	0.00271475	0.0015082
rs62361970	5	75821730	14	9	5	331508	0.00422295	0.00271475	0.0015082
rs6872396	5	75823965	14	9	5	331508	0.00422295	0.00271475	0.0015082
rs147231422	5	75825686	14	9	5	331508	0.00422295	0.00271475	0.0015082
rs112605330	5	75828571	14	9	5	331508	0.00422295	0.00271475	0.0015082
rs80233413	5	75829759	14	9	5	331508	0.00422295	0.00271475	0.0015082
rs116450015	5	75830209	14	9	5	331508	0.00422295	0.00271475	0.0015082
rs7707801	5	75831037	14	9	5	331508	0.00422295	0.00271475	0.0015082
rs17748061	5	75831856	14	9	5	331508	0.00422295	0.00271475	0.0015082
rs62361987	5	75834346	14	9	5	331508	0.00422295	0.00271475	0.0015082
rs16873461	5	75834448	14	9	5	331508	0.00422295	0.00271475	0.0015082
Affx-26976196	5	75839041	14	9	5	331508	0.00422295	0.00271475	0.0015082
rs873787	5	75843577	13	9	4	331509	0.00392131	0.00271475	0.00120656
rs6453231	5	75856455	13	9	4	331509	0.00392131	0.00271475	0.00120656
rs114628729	5	75857134	13	9	4	331509	0.00392131	0.00271475	0.00120656
rs72777510	5	75857155	13	9	4	331509	0.00392131	0.00271475	0.00120656
rs72777511	5	75859180	13	9	4	331509	0.00392131	0.00271475	0.00120656
rs72777512	5	75862579	13	9	4	331509	0.00392131	0.00271475	0.00120656
rs72777513	5	75864720	13	9	4	331509	0.00392131	0.00271475	0.00120656
rs192694811	5	75866423	13	9	4	331509	0.00392131	0.00271475	0.00120656
rs115840170	5	75866744	13	9	4	331509	0.00392131	0.00271475	0.00120656
rs77373975	5	75867877	13	9	4	331509	0.00392131	0.00271475	0.00120656
rs7735600	5	75869228	13	9	4	331509	0.00392131	0.00271475	0.00120656
rs4704339	5	75871084	13	9	4	331509	0.00392131	0.00271475	0.00120656
rs184857454	5	75872606	13	9	4	331509	0.00392131	0.00271475	0.00120656
rs17652304	5	75877193	12	9	3	331510	0.00361967	0.00271475	0.000904917
rs79626461	5	75882834	12	9	3	331510	0.00361967	0.00271475	0.000904917
rs115341403	5	75882925	12	9	3	331510	0.00361967	0.00271475	0.000904917
Affx-26976779	5	75884734	12	9	3	331510	0.00361967	0.00271475	0.000904917
rs147531108	5	75886292	12	9	3	331510	0.00361967	0.00271475	0.000904917
rs56147374	5	75892145	12	9	3	331510	0.00361967	0.00271475	0.000904917
rs6888854	5	75892749	12	9	3	331510	0.00361967	0.00271475	0.000904917
rs150086790	5	75893314	12	9	3	331510	0.00361967	0.00271475	0.000904917
rs62362037	5	75904664	11	8	3	331511	0.00331803	0.00241311	0.000904917
rs77028445	5	75906700	11	8	3	331511	0.00331803	0.00241311	0.000904917
rs7722711	5	75906851	11	8	3	331511	0.00331803	0.00241311	0.000904917
rs7716863	5	75909182	11	8	3	331511	0.00331803	0.00241311	0.000904917
rs12697854	5	75909502	11	8	3	331511	0.00331803	0.00241311	0.000904917
rs72777533	5	75912342	11	8	3	331511	0.00331803	0.00241311	0.000904917
rs2069683	5	75913784	11	8	3	331511	0.00331803	0.00241311	0.000904917
rs140212772	5	75913927	11	8	3	331511	0.00331803	0.00241311	0.000904917
rs2069700	5	75914003	11	8	3	331511	0.00331803	0.00241311	0.000904917
rs3839250	5	75914517	11	8	3	331511	0.00331803	0.00241311	0.000904917
rs2069681	5	75914752	11	8	3	331511	0.00331803	0.00241311	0.000904917
rs2069656	5	75917633	11	8	3	331511	0.00331803	0.00241311	0.000904917
rs2069650	5	75918113	11	8	3	331511	0.00331803	0.00241311	0.000904917
rs457717	5	75920972	11	8	3	331511	0.00331803	0.00241311	0.000904917
rs2431351	5	75923285	11	8	3	331511	0.00331803	0.00241311	0.000904917
rs3756523	5	75926357	11	8	3	331511	0.00331803	0.00241311	0.000904917
rs3797410	5	75927635	11	8	3	331511	0.00331803	0.00241311	0.000904917
rs17652611	5	75930672	11	8	3	331511	0.00331803	0.00241311	0.000904917
rs2432180	5	75930862	11	8	3	331511	0.00331803	0.00241311	0.000904917
rs2910819	5	75932869	10	8	2	331512	0.00301639	0.00241311	0.000603278
rs2455230	5	75932965	10	8	2	331512	0.00301639	0.00241311	0.000603278
rs2937412	5	75939311	8	8	0	331514	0.00241311	0.00241311	0
rs13170396	5	75939816	8	8	0	331514	0.00241311	0.00241311	0
rs62362962	5	75946653	8	8	0	331514	0.00241311	0.00241311	0
rs77432821	5	75947469	8	8	0	331514	0.00241311	0.00241311	0
rs2431363	5	75948650	8	8	0	331514	0.00241311	0.00241311	0
rs3815774	5	75950222	8	8	0	331514	0.00241311	0.00241311	0
rs2937411	5	75951736	8	8	0	331514	0.00241311	0.00241311	0
rs76525389	5	75953299	8	8	0	331514	0.00241311	0.00241311	0
rs6896971	5	75954939	8	8	0	331514	0.00241311	0.00241311	0
rs6886902	5	75957306	8	8	0	331514	0.00241311	0.00241311	0
rs78990014	5	75960778	8	8	0	331514	0.00241311	0.00241311	0
rs11449450	5	75960818	8	8	0	331514	0.00241311	0.00241311	0
rs34968964	5	75960968	8	8	0	331514	0.00241311	0.00241311	0
rs34950321	5	75964507	8	8	0	331514	0.00241311	0.00241311	0
rs35919076	5	75967862	8	8	0	331514	0.00241311	0.00241311	0
rs6453244	5	75972164	8	8	0	331514	0.00241311	0.00241311	0
rs2303162	5	75972951	8	8	0	331514	0.00241311	0.00241311	0
rs10454915	5	75973066	8	8	0	331514	0.00241311	0.00241311	0
rs17568237	5	75973445	8	8	0	331514	0.00241311	0.00241311	0
rs979862	5	75987116	8	8	0	331514	0.00241311	0.00241311	0
rs61739347	5	75991346	8	8	0	331514	0.00241311	0.00241311	0
Affx-26978473	5	75996909	8	8	0	331514	0.00241311	0.00241311	0
rs2307124	5	75997063	8	8	0	331514	0.00241311	0.00241311	0
Affx-26978496	5	75998201	8	8	0	331514	0.00241311	0.00241311	0
rs150409607	5	75998391	8	8	0	331514	0.00241311	0.00241311	0
rs153317	5	76004246	8	8	0	331514	0.00241311	0.00241311	0
rs2227817	5	76010633	8	8	0	331514	0.00241311	0.00241311	0
Affx-89019169	5	76011659	8	8	0	331514	0.00241311	0.00241311	0
rs2227750	5	76013464	8	8	0	331514	0.00241311	0.00241311	0
rs37242	5	76013931	8	8	0	331514	0.00241311	0.00241311	0
rs2227825	5	76015463	8	8	0	331514	0.00241311	0.00241311	0
rs2227827	5	76019044	8	8	0	331514	0.00241311	0.00241311	0
rs2227795	5	76027032	8	8	0	331514	0.00241311	0.00241311	0
rs146829790	5	76029192	8	8	0	331514	0.00241311	0.00241311	0
rs2227799	5	76029285	8	8	0	331514	0.00241311	0.00241311	0
rs250733	5	76035001	8	8	0	331514	0.00241311	0.00241311	0
rs140525052	5	76035194	8	8	0	331514	0.00241311	0.00241311	0
rs77314194	5	76035811	8	8	0	331514	0.00241311	0.00241311	0
rs250751	5	76038885	8	8	0	331514	0.00241311	0.00241311	0
rs114104814	5	76042326	8	8	0	331514	0.00241311	0.00241311	0
rs17568628	5	76046939	8	8	0	331514	0.00241311	0.00241311	0
rs75901312	5	76047674	8	8	0	331514	0.00241311	0.00241311	0
rs11747744	5	76052378	8	8	0	331514	0.00241311	0.00241311	0
rs72761071	5	76056131	8	8	0	331514	0.00241311	0.00241311	0
rs463715	5	76056589	8	8	0	331514	0.00241311	0.00241311	0
rs250726	5	76059981	7	7	0	331515	0.00211147	0.00211147	0
rs115948424	5	76067575	7	7	0	331515	0.00211147	0.00211147	0
rs250758	5	76068179	7	7	0	331515	0.00211147	0.00211147	0
rs73131633	5	76072070	7	7	0	331515	0.00211147	0.00211147	0
rs10462358	5	76086533	6	6	0	331516	0.00180983	0.00180983	0
rs2607351	5	76092687	6	6	0	331516	0.00180983	0.00180983	0
rs615986	5	76093207	6	6	0	331516	0.00180983	0.00180983	0
rs7712660	5	76097709	5	5	0	331517	0.0015082	0.0015082	0
rs6886183	5	76104942	5	5	0	331517	0.0015082	0.0015082	0
rs79626573	5	76106861	5	5	0	331517	0.0015082	0.0015082	0
rs6453251	5	76107152	5	5	0	331517	0.0015082	0.0015082	0
rs78644660	5	76110269	4	4	0	331518	0.00120656	0.00120656	0
rs2243072	5	76115069	3	3	0	331519	0.000904917	0.000904917	0
rs686868	5	76115172	3	3	0	331519	0.000904917	0.000904917	0
rs2243005	5	76117374	3	3	0	331519	0.000904917	0.000904917	0
rs72761094	5	76117836	3	3	0	331519	0.000904917	0.000904917	0
rs199710815	5	76128739	3	3	0	331519	0.000904917	0.000904917	0
rs115885685	5	76128909	3	3	0	331519	0.000904917	0.000904917	0
rs631465	5	76129053	3	3	0	331519	0.000904917	0.000904917	0
Affx-80226813	5	76129240	3	3	0	331519	0.000904917	0.000904917	0
Affx-35295123	5	76129303	3	3	0	331519	0.000904917	0.000904917	0
rs6883291	5	76140337	3	3	0	331519	0.000904917	0.000904917	0
rs11738686	5	76141096	3	3	0	331519	0.000904917	0.000904917	0
rs116775899	5	76143246	3	3	0	331519	0.000904917	0.000904917	0
rs73130976	5	76145711	3	3	0	331519	0.000904917	0.000904917	0
rs2460506	5	76147234	3	3	0	331519	0.000904917	0.000904917	0
rs2359422	5	76157484	3	3	0	331519	0.000904917	0.000904917	0
rs1320305	5	76157854	3	3	0	331519	0.000904917	0.000904917	0
rs2359425	5	76158036	3	3	0	331519	0.000904917	0.000904917	0
rs62363083	5	76162261	3	3	0	331519	0.000904917	0.000904917	0
rs6859961	5	76165544	3	3	0	331519	0.000904917	0.000904917	0
rs1320309	5	76171063	3	3	0	331519	0.000904917	0.000904917	0
Affx-26980901	5	76171252	3	3	0	331519	0.000904917	0.000904917	0
rs148288662	5	76171302	3	3	0	331519	0.000904917	0.000904917	0
rs201835541	5	76171327	3	3	0	331519	0.000904917	0.000904917	0
rs148474310	5	76173624	3	3	0	331519	0.000904917	0.000904917	0
rs1320306	5	76174519	3	3	0	331519	0.000904917	0.000904917	0
rs13177062	5	76208029	3	3	0	331519	0.000904917	0.000904917	0
rs79287593	5	76213189	3	3	0	331519	0.000904917	0.000904917	0
rs17569067	5	76216364	3	3	0	331519	0.000904917	0.000904917	0
rs4254887	5	76217535	3	3	0	331519	0.000904917	0.000904917	0
rs1700654	5	76219972	3	3	0	331519	0.000904917	0.000904917	0
rs987951	5	76221198	3	3	0	331519	0.000904917	0.000904917	0
rs16873930	5	76221962	3	3	0	331519	0.000904917	0.000904917	0
rs35060130	5	76222024	3	3	0	331519	0.000904917	0.000904917	0
rs874228	5	76224925	3	3	0	331519	0.000904917	0.000904917	0
rs1715762	5	76225153	3	3	0	331519	0.000904917	0.000904917	0
rs77305101	5	76225346	3	3	0	331519	0.000904917	0.000904917	0
rs1700687	5	76233004	4	4	0	331518	0.00120656	0.00120656	0
rs1651092	5	76239330	4	4	0	331518	0.00120656	0.00120656	0
rs17670187	5	76240038	4	4	0	331518	0.00120656	0.00120656	0
rs58714487	5	76246454	6	5	1	331516	0.00180983	0.0015082	0.000301639
rs12518118	5	76247314	6	5	1	331516	0.00180983	0.0015082	0.000301639
Affx-80273753	5	76249490	6	5	1	331516	0.00180983	0.0015082	0.000301639
rs80240191	5	76249514	6	5	1	331516	0.00180983	0.0015082	0.000301639
rs10473984	5	76267126	6	5	1	331516	0.00180983	0.0015082	0.000301639
rs78182035	5	76269478	6	5	1	331516	0.00180983	0.0015082	0.000301639
rs7727251	5	76272060	6	5	1	331516	0.00180983	0.0015082	0.000301639
rs1700668	5	76276375	6	5	1	331516	0.00180983	0.0015082	0.000301639
rs6861530	5	76279032	6	5	1	331516	0.00180983	0.0015082	0.000301639
rs57288672	5	76286456	6	5	1	331516	0.00180983	0.0015082	0.000301639
rs62362565	5	76291481	6	5	1	331516	0.00180983	0.0015082	0.000301639
rs450665	5	76293299	6	5	1	331516	0.00180983	0.0015082	0.000301639
rs247751	5	76293603	6	5	1	331516	0.00180983	0.0015082	0.000301639
rs12514925	5	76299283	6	5	1	331516	0.00180983	0.0015082	0.000301639
rs1035887	5	76303699	7	6	1	331515	0.00211147	0.00180983	0.000301639
rs116452695	5	76305162	7	6	1	331515	0.00211147	0.00180983	0.000301639
rs74487694	5	76308960	6	5	1	331516	0.00180983	0.0015082	0.000301639
rs116034878	5	76309621	6	5	1	331516	0.00180983	0.0015082	0.000301639
rs247748	5	76313906	6	5	1	331516	0.00180983	0.0015082	0.000301639
rs17670556	5	76316101	6	5	1	331516	0.00180983	0.0015082	0.000301639
rs4484404	5	76316299	6	5	1	331516	0.00180983	0.0015082	0.000301639
rs7717653	5	76322321	6	5	1	331516	0.00180983	0.0015082	0.000301639
rs56326322	5	76330172	6	5	1	331516	0.00180983	0.0015082	0.000301639
rs1428354	5	76330356	6	5	1	331516	0.00180983	0.0015082	0.000301639
rs1428355	5	76330401	6	5	1	331516	0.00180983	0.0015082	0.000301639
rs138001052	5	76331419	6	5	1	331516	0.00180983	0.0015082	0.000301639
rs34203073	5	76331449	6	5	1	331516	0.00180983	0.0015082	0.000301639
rs7702327	5	76335925	6	5	1	331516	0.00180983	0.0015082	0.000301639
rs13358810	5	76341944	6	5	1	331516	0.00180983	0.0015082	0.000301639
rs7736926	5	76353853	6	5	1	331516	0.00180983	0.0015082	0.000301639
rs76115441	5	76355362	6	5	1	331516	0.00180983	0.0015082	0.000301639
rs138152040	5	76355468	6	5	1	331516	0.00180983	0.0015082	0.000301639
rs138227686	5	76358892	6	5	1	331516	0.00180983	0.0015082	0.000301639
Affx-80226824	5	76358895	6	5	1	331516	0.00180983	0.0015082	0.000301639
Affx-26983290	5	76359024	6	5	1	331516	0.00180983	0.0015082	0.000301639
rs75274568	5	76373067	5	4	1	331517	0.0015082	0.00120656	0.000301639
rs6861237	5	76373958	5	4	1	331517	0.0015082	0.00120656	0.000301639
rs2914142	5	76378393	5	4	1	331517	0.0015082	0.00120656	0.000301639
rs7701618	5	76379450	5	4	1	331517	0.0015082	0.00120656	0.000301639
rs115317976	5	76379706	5	4	1	331517	0.0015082	0.00120656	0.000301639
rs7712137	5	76381287	5	4	1	331517	0.0015082	0.00120656	0.000301639
rs2914145	5	76382697	5	4	1	331517	0.0015082	0.00120656	0.000301639
rs72765128	5	76383838	5	4	1	331517	0.0015082	0.00120656	0.000301639
rs7709295	5	76390859	5	4	1	331517	0.0015082	0.00120656	0.000301639
rs34168463	5	76390967	5	4	1	331517	0.0015082	0.00120656	0.000301639
rs3934501	5	76393684	5	4	1	331517	0.0015082	0.00120656	0.000301639
rs72765132	5	76395032	5	4	1	331517	0.0015082	0.00120656	0.000301639
rs6453276	5	76395731	5	4	1	331517	0.0015082	0.00120656	0.000301639
rs114514922	5	76398637	5	4	1	331517	0.0015082	0.00120656	0.000301639
rs76752647	5	76399173	5	4	1	331517	0.0015082	0.00120656	0.000301639
rs3857395	5	76406451	5	4	1	331517	0.0015082	0.00120656	0.000301639
rs28589776	5	76406470	5	4	1	331517	0.0015082	0.00120656	0.000301639
rs3925097	5	76413006	0	0	0	331552	0	0	0
rs12515588	5	76414494	5	4	1	331517	0.0015082	0.00120656	0.000301639
rs115250766	5	76415527	5	4	1	331517	0.0015082	0.00120656	0.000301639
rs34041856	5	76416739	5	4	1	331517	0.0015082	0.00120656	0.000301639
rs12519589	5	76418218	5	4	1	331517	0.0015082	0.00120656	0.000301639
rs76920287	5	76419662	5	4	1	331517	0.0015082	0.00120656	0.000301639
rs62362603	5	76419673	5	4	1	331517	0.0015082	0.00120656	0.000301639
rs76769037	5	76423621	5	4	1	331517	0.0015082	0.00120656	0.000301639
rs4128741	5	76423967	5	4	1	331517	0.0015082	0.00120656	0.000301639
rs6883794	5	76424799	5	4	1	331517	0.0015082	0.00120656	0.000301639
rs4457053	5	76424949	5	4	1	331517	0.0015082	0.00120656	0.000301639
rs7708285	5	76425867	5	4	1	331517	0.0015082	0.00120656	0.000301639
rs12521058	5	76426987	5	4	1	331517	0.0015082	0.00120656	0.000301639
rs6880285	5	76428479	5	4	1	331517	0.0015082	0.00120656	0.000301639
rs113621732	5	76429849	5	4	1	331517	0.0015082	0.00120656	0.000301639
rs73131817	5	76439198	5	4	1	331517	0.0015082	0.00120656	0.000301639
rs6885904	5	76439250	5	4	1	331517	0.0015082	0.00120656	0.000301639
rs77682056	5	76444766	5	4	1	331517	0.0015082	0.00120656	0.000301639
rs6453285	5	76445549	5	4	1	331517	0.0015082	0.00120656	0.000301639
rs4704389	5	76446103	5	4	1	331517	0.0015082	0.00120656	0.000301639
rs12522013	5	76446621	5	4	1	331517	0.0015082	0.00120656	0.000301639
rs4305630	5	76446703	5	4	1	331517	0.0015082	0.00120656	0.000301639
rs6453287	5	76453765	5	4	1	331517	0.0015082	0.00120656	0.000301639
rs72765152	5	76454345	5	4	1	331517	0.0015082	0.00120656	0.000301639
rs10035405	5	76454612	5	4	1	331517	0.0015082	0.00120656	0.000301639
rs116086704	5	76460225	5	4	1	331517	0.0015082	0.00120656	0.000301639
rs4426900	5	76460800	5	4	1	331517	0.0015082	0.00120656	0.000301639
rs72765156	5	76465860	5	4	1	331517	0.0015082	0.00120656	0.000301639
rs116034432	5	76466598	5	4	1	331517	0.0015082	0.00120656	0.000301639
rs10473989	5	76467688	5	4	1	331517	0.0015082	0.00120656	0.000301639
rs1479560	5	76468398	5	4	1	331517	0.0015082	0.00120656	0.000301639
rs6890018	5	76473075	5	4	1	331517	0.0015082	0.00120656	0.000301639
rs72765164	5	76475034	5	4	1	331517	0.0015082	0.00120656	0.000301639
rs78412646	5	76478054	5	4	1	331517	0.0015082	0.00120656	0.000301639
rs1479559	5	76478418	5	4	1	331517	0.0015082	0.00120656	0.000301639
rs76053909	5	76481743	5	4	1	331517	0.0015082	0.00120656	0.000301639
rs35857339	5	76481807	5	4	1	331517	0.0015082	0.00120656	0.000301639
rs73767325	5	76483059	5	4	1	331517	0.0015082	0.00120656	0.000301639
rs2928164	5	76486226	5	4	1	331517	0.0015082	0.00120656	0.000301639
rs113090604	5	76486478	5	4	1	331517	0.0015082	0.00120656	0.000301639
rs76734461	5	76489601	5	4	1	331517	0.0015082	0.00120656	0.000301639
rs1982659	5	76499479	4	4	0	331518	0.00120656	0.00120656	0
rs4704396	5	76500994	4	4	0	331518	0.00120656	0.00120656	0
rs2972335	5	76502490	4	4	0	331518	0.00120656	0.00120656	0
rs11739698	5	76503432	4	4	0	331518	0.00120656	0.00120656	0
rs4704397	5	76518442	4	4	0	331518	0.00120656	0.00120656	0
rs72765190	5	76521014	4	4	0	331518	0.00120656	0.00120656	0
rs111940983	5	76522350	4	4	0	331518	0.00120656	0.00120656	0
rs114992603	5	76523657	4	4	0	331518	0.00120656	0.00120656	0
rs6887282	5	76534416	4	4	0	331518	0.00120656	0.00120656	0
rs2046045	5	76535811	4	4	0	331518	0.00120656	0.00120656	0
rs6867654	5	76543768	5	5	0	331517	0.0015082	0.0015082	0
rs1479594	5	76551133	5	5	0	331517	0.0015082	0.0015082	0
rs72766932	5	76555391	5	5	0	331517	0.0015082	0.0015082	0
rs16874125	5	76561244	5	5	0	331517	0.0015082	0.0015082	0
rs16874127	5	76563771	5	5	0	331517	0.0015082	0.0015082	0
rs76296553	5	76567609	5	5	0	331517	0.0015082	0.0015082	0
rs73137510	5	76568827	5	5	0	331517	0.0015082	0.0015082	0
rs28409208	5	76570893	5	5	0	331517	0.0015082	0.0015082	0
rs17750550	5	76584024	6	6	0	331516	0.00180983	0.00180983	0
rs251411	5	76588156	6	6	0	331516	0.00180983	0.00180983	0
rs76162092	5	76601708	6	6	0	331516	0.00180983	0.00180983	0
rs62364279	5	76603144	6	6	0	331516	0.00180983	0.00180983	0
rs115599001	5	76607841	6	6	0	331516	0.00180983	0.00180983	0
rs10074631	5	76618380	6	6	0	331516	0.00180983	0.00180983	0
rs75973464	5	76641417	7	7	0	331515	0.00211147	0.00211147	0
rs922539	5	76642440	7	7	0	331515	0.00211147	0.00211147	0
rs73136868	5	76642635	7	7	0	331515	0.00211147	0.00211147	0
rs35010340	5	76644397	7	7	0	331515	0.00211147	0.00211147	0
rs71632918	5	76656743	6	6	0	331516	0.00180983	0.00180983	0
rs139149784	5	76660193	6	6	0	331516	0.00180983	0.00180983	0
rs67427703	5	76660305	6	6	0	331516	0.00180983	0.00180983	0
rs77129330	5	76677010	6	6	0	331516	0.00180983	0.00180983	0
rs7713259	5	76677766	6	6	0	331516	0.00180983	0.00180983	0
rs35317395	5	76678226	6	6	0	331516	0.00180983	0.00180983	0
rs79074262	5	76685429	6	6	0	331516	0.00180983	0.00180983	0
rs115116397	5	76694792	6	6	0	331516	0.00180983	0.00180983	0
rs6884413	5	76694810	6	6	0	331516	0.00180983	0.00180983	0
rs77373037	5	76695427	6	6	0	331516	0.00180983	0.00180983	0
rs3733952	5	76696334	6	6	0	331516	0.00180983	0.00180983	0
rs116738436	5	76696465	6	6	0	331516	0.00180983	0.00180983	0
rs13166933	5	76701451	6	6	0	331516	0.00180983	0.00180983	0
rs10514098	5	76705081	6	6	0	331516	0.00180983	0.00180983	0
rs10514099	5	76708519	6	6	0	331516	0.00180983	0.00180983	0
rs55689454	5	76712723	6	6	0	331516	0.00180983	0.00180983	0
rs114716379	5	76713982	5	5	0	331517	0.0015082	0.0015082	0
rs16874254	5	76715984	5	5	0	331517	0.0015082	0.0015082	0
rs335643	5	76718070	5	5	0	331517	0.0015082	0.0015082	0
rs90684	5	76720977	4	4	0	331518	0.00120656	0.00120656	0
rs90682	5	76721089	4	4	0	331518	0.00120656	0.00120656	0
rs2114950	5	76726202	4	4	0	331518	0.00120656	0.00120656	0
rs335632	5	76728085	4	4	0	331518	0.00120656	0.00120656	0
rs41272254	5	76729018	4	4	0	331518	0.00120656	0.00120656	0
rs335630	5	76729378	4	4	0	331518	0.00120656	0.00120656	0
Affx-80226826	5	76732181	4	4	0	331518	0.00120656	0.00120656	0
Affx-80273756	5	76732206	4	4	0	331518	0.00120656	0.00120656	0
rs74697974	5	76732249	4	4	0	331518	0.00120656	0.00120656	0
rs33204	5	76734084	4	4	0	331518	0.00120656	0.00120656	0
rs143684631	5	76736793	4	4	0	331518	0.00120656	0.00120656	0
rs441102	5	76738970	4	4	0	331518	0.00120656	0.00120656	0
rs115065033	5	76746284	4	4	0	331518	0.00120656	0.00120656	0
rs4703734	5	76749386	4	4	0	331518	0.00120656	0.00120656	0
rs17751165	5	76756311	4	4	0	331518	0.00120656	0.00120656	0
rs12655628	5	76757089	4	4	0	331518	0.00120656	0.00120656	0
rs389319	5	76760620	4	4	0	331518	0.00120656	0.00120656	0
rs163030	5	76781471	4	4	0	331518	0.00120656	0.00120656	0
rs140470489	5	76785321	4	4	0	331518	0.00120656	0.00120656	0
Affx-52340906	5	76785405	4	4	0	331518	0.00120656	0.00120656	0
rs163022	5	76786629	4	4	0	331518	0.00120656	0.00120656	0
rs199684656	5	76788039	4	4	0	331518	0.00120656	0.00120656	0
rs335660	5	76792688	4	4	0	331518	0.00120656	0.00120656	0
rs7714170	5	76796459	4	4	0	331518	0.00120656	0.00120656	0
rs11959011	5	76803148	4	4	0	331518	0.00120656	0.00120656	0
rs55921077	5	76811258	4	4	0	331518	0.00120656	0.00120656	0
rs17683817	5	76814137	4	4	0	331518	0.00120656	0.00120656	0
rs10474516	5	76816443	4	4	0	331518	0.00120656	0.00120656	0
rs76355810	5	76828702	4	4	0	331518	0.00120656	0.00120656	0
rs79943779	5	76848469	4	4	0	331518	0.00120656	0.00120656	0
rs75539748	5	76853459	4	4	0	331518	0.00120656	0.00120656	0
rs9632417	5	76857038	4	4	0	331518	0.00120656	0.00120656	0
rs76498483	5	76857699	4	4	0	331518	0.00120656	0.00120656	0
rs2884884	5	76858875	4	4	0	331518	0.00120656	0.00120656	0
rs72770940	5	76864513	4	4	0	331518	0.00120656	0.00120656	0
rs10514106	5	76867624	4	4	0	331518	0.00120656	0.00120656	0
rs57840239	5	76875691	4	4	0	331518	0.00120656	0.00120656	0
rs72770951	5	76882962	4	4	0	331518	0.00120656	0.00120656	0
rs34237622	5	76884661	4	4	0	331518	0.00120656	0.00120656	0
rs79339409	5	76884915	4	4	0	331518	0.00120656	0.00120656	0
rs4642351	5	76890821	4	4	0	331518	0.00120656	0.00120656	0
rs4518368	5	76890822	4	4	0	331518	0.00120656	0.00120656	0
rs7703420	5	76891021	4	4	0	331518	0.00120656	0.00120656	0
rs4590167	5	76891359	4	4	0	331518	0.00120656	0.00120656	0
rs115078251	5	76891902	4	4	0	331518	0.00120656	0.00120656	0
rs4473754	5	76896065	4	4	0	331518	0.00120656	0.00120656	0
rs10462551	5	76902272	4	4	0	331518	0.00120656	0.00120656	0
rs76199584	5	76902274	4	4	0	331518	0.00120656	0.00120656	0
rs35553270	5	76903064	4	4	0	331518	0.00120656	0.00120656	0
rs2124937	5	76904032	4	4	0	331518	0.00120656	0.00120656	0
Affx-26990136	5	76916731	4	4	0	331518	0.00120656	0.00120656	0
rs10078380	5	76920372	4	4	0	331518	0.00120656	0.00120656	0
rs77397981	5	76920725	4	4	0	331518	0.00120656	0.00120656	0
rs115789483	5	76923982	4	4	0	331518	0.00120656	0.00120656	0
rs13357072	5	76926578	4	4	0	331518	0.00120656	0.00120656	0
rs10074956	5	76928555	4	4	0	331518	0.00120656	0.00120656	0
rs148662448	5	76932809	4	4	0	331518	0.00120656	0.00120656	0
rs143794465	5	76932846	4	4	0	331518	0.00120656	0.00120656	0
rs4704437	5	76934038	4	4	0	331518	0.00120656	0.00120656	0
rs35976259	5	76934363	4	4	0	331518	0.00120656	0.00120656	0
rs78237592	5	76939016	4	4	0	331518	0.00120656	0.00120656	0
rs115793233	5	76939795	4	4	0	331518	0.00120656	0.00120656	0
rs1895254	5	76942489	4	4	0	331518	0.00120656	0.00120656	0
rs78597418	5	76943454	4	4	0	331518	0.00120656	0.00120656	0
rs4704438	5	76945039	4	4	0	331518	0.00120656	0.00120656	0
rs72770979	5	76945670	4	4	0	331518	0.00120656	0.00120656	0
rs7710502	5	76950820	4	4	0	331518	0.00120656	0.00120656	0
rs35640335	5	76957271	4	4	0	331518	0.00120656	0.00120656	0
rs56381291	5	76959715	4	4	0	331518	0.00120656	0.00120656	0
rs113830368	5	76964293	4	4	0	331518	0.00120656	0.00120656	0
rs115236194	5	76965015	4	4	0	331518	0.00120656	0.00120656	0
rs10942828	5	76966564	4	4	0	331518	0.00120656	0.00120656	0
rs79494885	5	76966915	4	4	0	331518	0.00120656	0.00120656	0
rs1363443	5	76967446	4	4	0	331518	0.00120656	0.00120656	0
rs6453341	5	76967834	4	4	0	331518	0.00120656	0.00120656	0
rs7710522	5	76968407	4	4	0	331518	0.00120656	0.00120656	0
rs73765394	5	76969225	4	4	0	331518	0.00120656	0.00120656	0
rs466662	5	76975125	4	4	0	331518	0.00120656	0.00120656	0
rs2652217	5	76980244	5	5	0	331517	0.0015082	0.0015082	0
rs77838377	5	76982400	5	5	0	331517	0.0015082	0.0015082	0
rs185829140	5	76986427	5	5	0	331517	0.0015082	0.0015082	0
rs17182751	5	76988619	5	5	0	331517	0.0015082	0.0015082	0
rs11750325	5	76990098	5	5	0	331517	0.0015082	0.0015082	0
rs2546161	5	76994497	5	5	0	331517	0.0015082	0.0015082	0
rs34212423	5	77001196	0	0	0	331552	0	0	0
rs351875	5	77002263	5	5	0	331517	0.0015082	0.0015082	0
rs73768428	5	77003084	5	5	0	331517	0.0015082	0.0015082	0
rs351878	5	77012150	5	5	0	331517	0.0015082	0.0015082	0
rs2662382	5	77012638	5	5	0	331517	0.0015082	0.0015082	0
rs2455242	5	77016594	5	5	0	331517	0.0015082	0.0015082	0
rs72772825	5	77025626	5	5	0	331517	0.0015082	0.0015082	0
rs80128110	5	77025853	5	5	0	331517	0.0015082	0.0015082	0
rs17787496	5	77026602	5	5	0	331517	0.0015082	0.0015082	0
rs72772828	5	77033718	5	5	0	331517	0.0015082	0.0015082	0
rs164812	5	77034797	5	5	0	331517	0.0015082	0.0015082	0
rs352581	5	77038816	5	5	0	331517	0.0015082	0.0015082	0
rs77441920	5	77057812	5	5	0	331517	0.0015082	0.0015082	0
rs13167248	5	77060250	5	5	0	331517	0.0015082	0.0015082	0
rs465540	5	77061200	5	5	0	331517	0.0015082	0.0015082	0
rs115712999	5	77066451	5	5	0	331517	0.0015082	0.0015082	0
rs71632944	5	77070033	5	5	0	331517	0.0015082	0.0015082	0
rs353924	5	77073495	5	5	0	331517	0.0015082	0.0015082	0
rs352601	5	77077055	5	5	0	331517	0.0015082	0.0015082	0
rs77933319	5	77094636	5	5	0	331517	0.0015082	0.0015082	0
rs73765239	5	77109730	5	5	0	331517	0.0015082	0.0015082	0
rs12515959	5	77110261	5	5	0	331517	0.0015082	0.0015082	0
rs77614340	5	77112557	5	5	0	331517	0.0015082	0.0015082	0
rs10805914	5	77113097	5	5	0	331517	0.0015082	0.0015082	0
rs12656136	5	77114226	5	5	0	331517	0.0015082	0.0015082	0
rs353964	5	77118214	5	5	0	331517	0.0015082	0.0015082	0
rs16874734	5	77118838	5	5	0	331517	0.0015082	0.0015082	0
rs80250109	5	77120114	5	5	0	331517	0.0015082	0.0015082	0
rs354613	5	77122856	5	5	0	331517	0.0015082	0.0015082	0
rs17788784	5	77125702	5	5	0	331517	0.0015082	0.0015082	0
rs4704446	5	77127782	6	6	0	331516	0.00180983	0.00180983	0
rs114561341	5	77127813	6	6	0	331516	0.00180983	0.00180983	0
rs164870	5	77128984	6	6	0	331516	0.00180983	0.00180983	0
rs353972	5	77129500	6	6	0	331516	0.00180983	0.00180983	0
rs164819	5	77129996	6	6	0	331516	0.00180983	0.00180983	0
rs185626139	5	77132127	5	5	0	331517	0.0015082	0.0015082	0
rs354599	5	77134397	5	5	0	331517	0.0015082	0.0015082	0
rs354597	5	77134612	5	5	0	331517	0.0015082	0.0015082	0
rs10075314	5	77136849	5	5	0	331517	0.0015082	0.0015082	0
rs11958857	5	77144274	4	4	0	331518	0.00120656	0.00120656	0
rs7732015	5	77145740	4	4	0	331518	0.00120656	0.00120656	0
rs6880703	5	77149418	4	4	0	331518	0.00120656	0.00120656	0
rs114355489	5	77153350	4	4	0	331518	0.00120656	0.00120656	0
rs7730738	5	77159956	4	4	0	331518	0.00120656	0.00120656	0
rs9293724	5	77166848	4	4	0	331518	0.00120656	0.00120656	0
rs10042899	5	77172875	4	4	0	331518	0.00120656	0.00120656	0
rs13186263	5	77173349	4	4	0	331518	0.00120656	0.00120656	0
rs4704447	5	77175226	4	4	0	331518	0.00120656	0.00120656	0
rs17186026	5	77176467	4	4	0	331518	0.00120656	0.00120656	0
rs10072443	5	77177198	4	4	0	331518	0.00120656	0.00120656	0
rs4704449	5	77177981	4	4	0	331518	0.00120656	0.00120656	0
rs4704451	5	77180311	4	4	0	331518	0.00120656	0.00120656	0
rs78280492	5	77188016	4	4	0	331518	0.00120656	0.00120656	0
rs76742022	5	77190880	3	3	0	331519	0.000904917	0.000904917	0
rs76261014	5	77195331	3	3	0	331519	0.000904917	0.000904917	0
rs78746470	5	77197327	3	3	0	331519	0.000904917	0.000904917	0
rs115348253	5	77197919	3	3	0	331519	0.000904917	0.000904917	0
rs114247174	5	77200067	3	3	0	331519	0.000904917	0.000904917	0
rs7717685	5	77200561	3	3	0	331519	0.000904917	0.000904917	0
rs16874849	5	77201362	3	3	0	331519	0.000904917	0.000904917	0
rs4704456	5	77207569	3	3	0	331519	0.000904917	0.000904917	0
rs355424	5	77211019	3	3	0	331519	0.000904917	0.000904917	0
rs74751082	5	77211819	3	3	0	331519	0.000904917	0.000904917	0
rs79258190	5	77218073	3	3	0	331519	0.000904917	0.000904917	0
rs4704462	5	77219131	3	3	0	331519	0.000904917	0.000904917	0
rs2885241	5	77221319	3	3	0	331519	0.000904917	0.000904917	0
rs10942836	5	77223246	3	3	0	331519	0.000904917	0.000904917	0
rs115479446	5	77224165	3	3	0	331519	0.000904917	0.000904917	0
rs355439	5	77224827	3	3	0	331519	0.000904917	0.000904917	0
rs355440	5	77224989	0	0	0	331552	0	0	0
rs17187970	5	77225324	3	3	0	331519	0.000904917	0.000904917	0
rs355447	5	77228136	3	3	0	331519	0.000904917	0.000904917	0
rs837033	5	77237401	3	3	0	331519	0.000904917	0.000904917	0
rs17792165	5	77238852	3	3	0	331519	0.000904917	0.000904917	0
rs6862196	5	77240537	3	3	0	331519	0.000904917	0.000904917	0
rs4704469	5	77247755	3	3	0	331519	0.000904917	0.000904917	0
rs79854305	5	77248582	3	3	0	331519	0.000904917	0.000904917	0
rs62362889	5	77249399	3	3	0	331519	0.000904917	0.000904917	0
rs76174191	5	77251453	3	3	0	331519	0.000904917	0.000904917	0
rs4704472	5	77251570	3	3	0	331519	0.000904917	0.000904917	0
rs73765814	5	77258532	3	3	0	331519	0.000904917	0.000904917	0
rs7729157	5	77260703	3	3	0	331519	0.000904917	0.000904917	0
rs355421	5	77262282	3	3	0	331519	0.000904917	0.000904917	0
rs7737918	5	77265227	3	3	0	331519	0.000904917	0.000904917	0
rs355413	5	77274151	3	3	0	331519	0.000904917	0.000904917	0
rs1992518	5	77277441	3	3	0	331519	0.000904917	0.000904917	0
rs1532164	5	77278194	3	3	0	331519	0.000904917	0.000904917	0
rs10064609	5	77278872	3	3	0	331519	0.000904917	0.000904917	0
rs17189522	5	77282047	0	0	0	331552	0	0	0
rs355410	5	77282521	3	3	0	331519	0.000904917	0.000904917	0
rs355409	5	77282683	3	3	0	331519	0.000904917	0.000904917	0
rs74290987	5	77282810	3	3	0	331519	0.000904917	0.000904917	0
rs2029526	5	77285142	3	3	0	331519	0.000904917	0.000904917	0
rs28564051	5	77290229	2	2	0	331520	0.000603278	0.000603278	0
rs10078713	5	77290890	2	2	0	331520	0.000603278	0.000603278	0
rs12655917	5	77291940	2	2	0	331520	0.000603278	0.000603278	0
rs6887042	5	77292714	2	2	0	331520	0.000603278	0.000603278	0
rs16874989	5	77292802	2	2	0	331520	0.000603278	0.000603278	0
rs3776924	5	77306390	2	2	0	331520	0.000603278	0.000603278	0
rs2046894	5	77309710	2	2	0	331520	0.000603278	0.000603278	0
rs191616060	5	77311229	2	2	0	331520	0.000603278	0.000603278	0
rs75976265	5	77319532	2	2	0	331520	0.000603278	0.000603278	0
rs252800	5	77346011	2	2	0	331520	0.000603278	0.000603278	0
rs252793	5	77349804	2	2	0	331520	0.000603278	0.000603278	0
rs252787	5	77351738	2	2	0	331520	0.000603278	0.000603278	0
rs35106017	5	77353199	2	2	0	331520	0.000603278	0.000603278	0
rs34436	5	77359088	2	2	0	331520	0.000603278	0.000603278	0
rs72776410	5	77362710	2	2	0	331520	0.000603278	0.000603278	0
rs72776411	5	77369227	2	2	0	331520	0.000603278	0.000603278	0
rs252751	5	77389213	2	2	0	331520	0.000603278	0.000603278	0
rs425641	5	77397682	2	2	0	331520	0.000603278	0.000603278	0
rs17191796	5	77408476	2	2	0	331520	0.000603278	0.000603278	0
rs77009095	5	77412068	2	2	0	331520	0.000603278	0.000603278	0
rs6453373	5	77425028	2	2	0	331520	0.000603278	0.000603278	0
rs7378759	5	77438686	2	2	0	331520	0.000603278	0.000603278	0
rs10071686	5	77443909	2	2	0	331520	0.000603278	0.000603278	0
rs75778430	5	77451506	2	2	0	331520	0.000603278	0.000603278	0
rs116090158	5	77460275	2	2	0	331520	0.000603278	0.000603278	0
rs150000996	5	77461466	2	2	0	331520	0.000603278	0.000603278	0
rs142025324	5	77471634	2	2	0	331520	0.000603278	0.000603278	0
rs141832130	5	77473181	2	2	0	331520	0.000603278	0.000603278	0
rs12652827	5	77482300	2	2	0	331520	0.000603278	0.000603278	0
rs115296324	5	77487128	2	2	0	331520	0.000603278	0.000603278	0
rs74895944	5	77487352	2	2	0	331520	0.000603278	0.000603278	0
rs114219449	5	77493611	2	2	0	331520	0.000603278	0.000603278	0
rs114652169	5	77499748	2	2	0	331520	0.000603278	0.000603278	0
rs116059444	5	77500097	2	2	0	331520	0.000603278	0.000603278	0
rs13170700	5	77519555	2	2	0	331520	0.000603278	0.000603278	0
rs75723200	5	77533703	2	2	0	331520	0.000603278	0.000603278	0
rs4298241	5	77535910	2	2	0	331520	0.000603278	0.000603278	0
rs115516234	5	77541742	2	2	0	331520	0.000603278	0.000603278	0
rs34943315	5	77544512	2	2	0	331520	0.000603278	0.000603278	0
rs67265131	5	77556030	2	2	0	331520	0.000603278	0.000603278	0
rs62364494	5	77574504	2	2	0	331520	0.000603278	0.000603278	0
rs10062813	5	77579205	2	2	0	331520	0.000603278	0.000603278	0
rs12189441	5	77583726	2	2	0	331520	0.000603278	0.000603278	0
rs76666349	5	77585433	2	2	0	331520	0.000603278	0.000603278	0
rs116563441	5	77590012	2	2	0	331520	0.000603278	0.000603278	0
rs79492803	5	77601252	2	2	0	331520	0.000603278	0.000603278	0
rs12523567	5	77610900	2	2	0	331520	0.000603278	0.000603278	0
rs10474543	5	77618179	2	2	0	331520	0.000603278	0.000603278	0
rs74490402	5	77619682	2	2	0	331520	0.000603278	0.000603278	0
rs77847423	5	77620758	2	2	0	331520	0.000603278	0.000603278	0
rs7705433	5	77621877	2	2	0	331520	0.000603278	0.000603278	0
rs7356739	5	77622868	2	2	0	331520	0.000603278	0.000603278	0
rs7722152	5	77625418	2	2	0	331520	0.000603278	0.000603278	0
rs4704500	5	77630013	2	2	0	331520	0.000603278	0.000603278	0
rs6881634	5	77630854	2	2	0	331520	0.000603278	0.000603278	0
rs10079463	5	77632907	2	2	0	331520	0.000603278	0.000603278	0
rs9293744	5	77637023	2	2	0	331520	0.000603278	0.000603278	0
rs4377693	5	77647720	2	2	0	331520	0.000603278	0.000603278	0
rs72760907	5	77654083	2	2	0	331520	0.000603278	0.000603278	0
rs4704506	5	77654827	2	2	0	331520	0.000603278	0.000603278	0
rs4530741	5	77656112	2	2	0	331520	0.000603278	0.000603278	0
rs116372454	5	77664758	2	2	0	331520	0.000603278	0.000603278	0
rs4235709	5	77677632	0	0	0	331552	0	0	0
rs3922654	5	77684726	1	1	0	331521	0.000301639	0.000301639	0
rs13159260	5	77690103	1	1	0	331521	0.000301639	0.000301639	0
rs112847697	5	77691916	1	1	0	331521	0.000301639	0.000301639	0
rs115909639	5	77695183	1	1	0	331521	0.000301639	0.000301639	0
rs62362623	5	77696631	1	1	0	331521	0.000301639	0.000301639	0
rs72760930	5	77698184	1	1	0	331521	0.000301639	0.000301639	0
rs113760165	5	77702206	1	1	0	331521	0.000301639	0.000301639	0
rs115245256	5	77710495	1	1	0	331521	0.000301639	0.000301639	0
rs3822476	5	77713821	1	1	0	331521	0.000301639	0.000301639	0
rs78378008	5	77718935	1	1	0	331521	0.000301639	0.000301639	0
rs116240275	5	77720198	1	1	0	331521	0.000301639	0.000301639	0
rs17801606	5	77720720	1	1	0	331521	0.000301639	0.000301639	0
rs145430413	5	77722815	0	0	0	331552	0	0	0
rs1019803	5	77739154	1	1	0	331521	0.000301639	0.000301639	0
rs6870646	5	77741082	1	1	0	331521	0.000301639	0.000301639	0
rs55773498	5	77745432	1	1	0	331521	0.000301639	0.000301639	0
rs72760949	5	77745585	1	1	0	331521	0.000301639	0.000301639	0
rs114395089	5	77745751	1	1	0	331521	0.000301639	0.000301639	0
rs12657275	5	77759121	1	1	0	331521	0.000301639	0.000301639	0
rs78214046	5	77763157	1	1	0	331521	0.000301639	0.000301639	0
rs114178254	5	77782671	1	1	0	331521	0.000301639	0.000301639	0
rs2241568	5	77784433	1	1	0	331521	0.000301639	0.000301639	0
rs146852158	5	77784845	1	1	0	331521	0.000301639	0.000301639	0
Affx-89022127	5	77784917	1	1	0	331521	0.000301639	0.000301639	0
rs10070202	5	77792462	1	1	0	331521	0.000301639	0.000301639	0
rs111780850	5	77800176	1	1	0	331521	0.000301639	0.000301639	0
rs876605	5	77801359	1	1	0	331521	0.000301639	0.000301639	0
rs77873043	5	77803191	1	1	0	331521	0.000301639	0.000301639	0
rs1428862	5	77804355	1	1	0	331521	0.000301639	0.000301639	0
rs6874508	5	77804737	1	1	0	331521	0.000301639	0.000301639	0
Affx-89010177	5	77805919	1	1	0	331521	0.000301639	0.000301639	0
rs116527875	5	77808240	0	0	0	331552	0	0	0
rs10942861	5	77811561	1	1	0	331521	0.000301639	0.000301639	0
rs16876265	5	77823273	1	1	0	331521	0.000301639	0.000301639	0
rs4704515	5	77827337	0	0	0	331552	0	0	0
rs79528537	5	77828919	1	1	0	331521	0.000301639	0.000301639	0
rs17804672	5	77829598	1	1	0	331521	0.000301639	0.000301639	0
rs72760985	5	77834944	2	2	0	331520	0.000603278	0.000603278	0
rs17804984	5	77843056	2	2	0	331520	0.000603278	0.000603278	0
rs12189516	5	77845968	2	2	0	331520	0.000603278	0.000603278	0
rs344651	5	77852998	3	2	1	331519	0.000904917	0.000603278	0.000301639
rs344650	5	77860608	4	2	2	331518	0.00120656	0.000603278	0.000603278
rs72760989	5	77862235	4	2	2	331518	0.00120656	0.000603278	0.000603278
rs115693820	5	77864156	4	2	2	331518	0.00120656	0.000603278	0.000603278
rs10060400	5	77874205	4	2	2	331518	0.00120656	0.000603278	0.000603278
rs730782	5	77890099	4	2	2	331518	0.00120656	0.000603278	0.000603278
rs12186748	5	77901235	4	2	2	331518	0.00120656	0.000603278	0.000603278
rs112800718	5	77901292	4	2	2	331518	0.00120656	0.000603278	0.000603278
rs10052968	5	77903262	4	2	2	331518	0.00120656	0.000603278	0.000603278
rs1372318	5	77909923	4	2	2	331518	0.00120656	0.000603278	0.000603278
rs1035856	5	77916348	4	2	2	331518	0.00120656	0.000603278	0.000603278
rs112101376	5	77919743	4	2	2	331518	0.00120656	0.000603278	0.000603278
rs10037983	5	77921199	4	2	2	331518	0.00120656	0.000603278	0.000603278
rs7722214	5	77926281	4	2	2	331518	0.00120656	0.000603278	0.000603278
rs13161316	5	77932214	4	2	2	331518	0.00120656	0.000603278	0.000603278
rs466825	5	77934738	4	2	2	331518	0.00120656	0.000603278	0.000603278
rs341930	5	77937453	4	2	2	331518	0.00120656	0.000603278	0.000603278
Affx-36956554	5	77938800	4	2	2	331518	0.00120656	0.000603278	0.000603278
rs115534748	5	77942707	4	2	2	331518	0.00120656	0.000603278	0.000603278
rs341917	5	77949565	4	2	2	331518	0.00120656	0.000603278	0.000603278
rs184652	5	77961474	4	2	2	331518	0.00120656	0.000603278	0.000603278
rs79950947	5	77963060	4	2	2	331518	0.00120656	0.000603278	0.000603278
rs341906	5	77971879	4	2	2	331518	0.00120656	0.000603278	0.000603278
rs784420	5	77987524	4	2	2	331518	0.00120656	0.000603278	0.000603278
rs6869729	5	77988915	4	2	2	331518	0.00120656	0.000603278	0.000603278
rs13359658	5	77992165	4	2	2	331518	0.00120656	0.000603278	0.000603278
rs340080	5	77992555	4	2	2	331518	0.00120656	0.000603278	0.000603278
rs13362347	5	77993923	4	2	2	331518	0.00120656	0.000603278	0.000603278
rs13360883	5	77993996	4	2	2	331518	0.00120656	0.000603278	0.000603278
rs114829800	5	77996631	4	2	2	331518	0.00120656	0.000603278	0.000603278
rs28597877	5	78004317	5	3	2	331517	0.0015082	0.000904917	0.000603278
rs6893444	5	78012193	6	4	2	331516	0.00180983	0.00120656	0.000603278
rs16875800	5	78013758	6	4	2	331516	0.00180983	0.00120656	0.000603278
rs78906839	5	78015833	6	4	2	331516	0.00180983	0.00120656	0.000603278
rs72762917	5	78016639	6	4	2	331516	0.00180983	0.00120656	0.000603278
rs11750463	5	78016716	6	4	2	331516	0.00180983	0.00120656	0.000603278
rs75080689	5	78017349	6	4	2	331516	0.00180983	0.00120656	0.000603278
rs475655	5	78017768	6	4	2	331516	0.00180983	0.00120656	0.000603278
rs508963	5	78019111	6	4	2	331516	0.00180983	0.00120656	0.000603278
rs539990	5	78020166	6	4	2	331516	0.00180983	0.00120656	0.000603278
rs7732758	5	78021241	6	4	2	331516	0.00180983	0.00120656	0.000603278
rs569523	5	78024366	6	4	2	331516	0.00180983	0.00120656	0.000603278
rs17217297	5	78024610	6	4	2	331516	0.00180983	0.00120656	0.000603278
rs72762920	5	78027330	6	4	2	331516	0.00180983	0.00120656	0.000603278
rs252242	5	78029909	6	4	2	331516	0.00180983	0.00120656	0.000603278
rs6897874	5	78034521	6	4	2	331516	0.00180983	0.00120656	0.000603278
rs17816901	5	78034784	6	4	2	331516	0.00180983	0.00120656	0.000603278
rs6878810	5	78034805	6	4	2	331516	0.00180983	0.00120656	0.000603278
rs17217460	5	78035321	6	4	2	331516	0.00180983	0.00120656	0.000603278
rs114712336	5	78036180	6	4	2	331516	0.00180983	0.00120656	0.000603278
rs79454755	5	78036692	6	4	2	331516	0.00180983	0.00120656	0.000603278
rs2453766	5	78037138	6	4	2	331516	0.00180983	0.00120656	0.000603278
rs16875859	5	78042215	6	4	2	331516	0.00180983	0.00120656	0.000603278
rs76318295	5	78043746	6	4	2	331516	0.00180983	0.00120656	0.000603278
rs2910617	5	78046282	6	4	2	331516	0.00180983	0.00120656	0.000603278
rs75665438	5	78052733	6	4	2	331516	0.00180983	0.00120656	0.000603278
rs62377483	5	78055483	6	4	2	331516	0.00180983	0.00120656	0.000603278
rs173741	5	78060279	6	4	2	331516	0.00180983	0.00120656	0.000603278
rs252236	5	78060388	6	4	2	331516	0.00180983	0.00120656	0.000603278
rs252235	5	78061140	6	4	2	331516	0.00180983	0.00120656	0.000603278
rs10474566	5	78062371	6	4	2	331516	0.00180983	0.00120656	0.000603278
rs10079201	5	78064511	6	4	2	331516	0.00180983	0.00120656	0.000603278
rs72762934	5	78064999	6	4	2	331516	0.00180983	0.00120656	0.000603278
rs115171575	5	78065001	6	4	2	331516	0.00180983	0.00120656	0.000603278
rs6863492	5	78065726	6	4	2	331516	0.00180983	0.00120656	0.000603278
rs2132537	5	78067984	6	4	2	331516	0.00180983	0.00120656	0.000603278
rs7734104	5	78069012	6	4	2	331516	0.00180983	0.00120656	0.000603278
rs60612037	5	78070320	6	4	2	331516	0.00180983	0.00120656	0.000603278
rs16875887	5	78073025	6	4	2	331516	0.00180983	0.00120656	0.000603278
rs7704939	5	78074198	6	4	2	331516	0.00180983	0.00120656	0.000603278
rs754567	5	78074963	6	4	2	331516	0.00180983	0.00120656	0.000603278
rs201101343	5	78076372	6	4	2	331516	0.00180983	0.00120656	0.000603278
rs200188234	5	78076456	6	4	2	331516	0.00180983	0.00120656	0.000603278
Affx-89020976	5	78077673	6	4	2	331516	0.00180983	0.00120656	0.000603278
Affx-80226839	5	78077674	6	4	2	331516	0.00180983	0.00120656	0.000603278
rs60214939	5	78081862	6	4	2	331516	0.00180983	0.00120656	0.000603278
rs16875913	5	78084051	6	4	2	331516	0.00180983	0.00120656	0.000603278
rs17218427	5	78086357	6	4	2	331516	0.00180983	0.00120656	0.000603278
rs77790553	5	78087642	6	4	2	331516	0.00180983	0.00120656	0.000603278
rs3846677	5	78089433	6	4	2	331516	0.00180983	0.00120656	0.000603278
rs114899154	5	78091400	6	4	2	331516	0.00180983	0.00120656	0.000603278
rs28693862	5	78093093	6	4	2	331516	0.00180983	0.00120656	0.000603278
rs55640029	5	78094813	6	4	2	331516	0.00180983	0.00120656	0.000603278
rs11960862	5	78097220	6	4	2	331516	0.00180983	0.00120656	0.000603278
rs78705746	5	78097950	6	4	2	331516	0.00180983	0.00120656	0.000603278
rs116512220	5	78098724	6	4	2	331516	0.00180983	0.00120656	0.000603278
rs76974716	5	78099097	6	4	2	331516	0.00180983	0.00120656	0.000603278
rs16875940	5	78099716	6	4	2	331516	0.00180983	0.00120656	0.000603278
rs17818235	5	78100407	6	4	2	331516	0.00180983	0.00120656	0.000603278
rs10474567	5	78106062	6	4	2	331516	0.00180983	0.00120656	0.000603278
rs10474568	5	78106262	6	4	2	331516	0.00180983	0.00120656	0.000603278
rs13152961	5	78110117	6	4	2	331516	0.00180983	0.00120656	0.000603278
rs79156343	5	78112157	6	4	2	331516	0.00180983	0.00120656	0.000603278
rs16875961	5	78115511	6	4	2	331516	0.00180983	0.00120656	0.000603278
rs339027	5	78116136	6	4	2	331516	0.00180983	0.00120656	0.000603278
rs10078690	5	78118066	6	4	2	331516	0.00180983	0.00120656	0.000603278
rs4704525	5	78123484	6	4	2	331516	0.00180983	0.00120656	0.000603278
rs12655291	5	78124029	6	4	2	331516	0.00180983	0.00120656	0.000603278
rs3846679	5	78125685	6	4	2	331516	0.00180983	0.00120656	0.000603278
rs10058204	5	78126281	6	4	2	331516	0.00180983	0.00120656	0.000603278
rs10942869	5	78132396	6	4	2	331516	0.00180983	0.00120656	0.000603278
rs118203944	5	78135214	6	4	2	331516	0.00180983	0.00120656	0.000603278
rs25414	5	78135241	6	4	2	331516	0.00180983	0.00120656	0.000603278
rs75289107	5	78136097	6	4	2	331516	0.00180983	0.00120656	0.000603278
rs28880323	5	78141129	6	4	2	331516	0.00180983	0.00120656	0.000603278
rs116826114	5	78141494	6	4	2	331516	0.00180983	0.00120656	0.000603278
rs11740887	5	78151640	7	5	2	331515	0.00211147	0.0015082	0.000603278
rs113367641	5	78153499	7	5	2	331515	0.00211147	0.0015082	0.000603278
rs16876000	5	78175033	8	5	3	331514	0.00241311	0.0015082	0.000904917
rs3098699	5	78175145	8	5	3	331514	0.00241311	0.0015082	0.000904917
rs337832	5	78178963	8	5	3	331514	0.00241311	0.0015082	0.000904917
rs337836	5	78180736	8	5	3	331514	0.00241311	0.0015082	0.000904917
rs1071598	5	78181423	8	5	3	331514	0.00241311	0.0015082	0.000904917
Affx-35295127	5	78181477	8	5	3	331514	0.00241311	0.0015082	0.000904917
rs75652764	5	78182020	8	5	3	331514	0.00241311	0.0015082	0.000904917
rs80162951	5	78185148	8	5	3	331514	0.00241311	0.0015082	0.000904917
rs34595444	5	78188027	8	5	3	331514	0.00241311	0.0015082	0.000904917
rs163215	5	78190368	8	5	3	331514	0.00241311	0.0015082	0.000904917
rs193123	5	78195812	8	5	3	331514	0.00241311	0.0015082	0.000904917
rs11747224	5	78202968	8	5	3	331514	0.00241311	0.0015082	0.000904917
rs186818	5	78205075	8	5	3	331514	0.00241311	0.0015082	0.000904917
rs75175298	5	78219408	7	4	3	331515	0.00211147	0.00120656	0.000904917
rs72762981	5	78221794	7	4	3	331515	0.00211147	0.00120656	0.000904917
rs78631604	5	78223317	7	4	3	331515	0.00211147	0.00120656	0.000904917
rs10039309	5	78228931	7	4	3	331515	0.00211147	0.00120656	0.000904917
rs77568003	5	78234278	7	4	3	331515	0.00211147	0.00120656	0.000904917
rs180047	5	78252522	7	4	3	331515	0.00211147	0.00120656	0.000904917
rs28370903	5	78257101	7	4	3	331515	0.00211147	0.00120656	0.000904917
rs234910	5	78257251	7	4	3	331515	0.00211147	0.00120656	0.000904917
rs7725928	5	78259645	7	4	3	331515	0.00211147	0.00120656	0.000904917
Affx-89013779	5	78264874	7	4	3	331515	0.00211147	0.00120656	0.000904917
Affx-89014363	5	78264898	7	4	3	331515	0.00211147	0.00120656	0.000904917
Affx-89006506	5	78264900	7	4	3	331515	0.00211147	0.00120656	0.000904917
rs150087888	5	78265011	7	4	3	331515	0.00211147	0.00120656	0.000904917
rs7731315	5	78269464	7	4	3	331515	0.00211147	0.00120656	0.000904917
rs653413	5	78271916	7	4	3	331515	0.00211147	0.00120656	0.000904917
rs2052550	5	78272942	7	4	3	331515	0.00211147	0.00120656	0.000904917
rs1717570	5	78276474	7	4	3	331515	0.00211147	0.00120656	0.000904917
rs72764915	5	78282021	7	4	3	331515	0.00211147	0.00120656	0.000904917
rs163125	5	78282670	7	4	3	331515	0.00211147	0.00120656	0.000904917
rs114432048	5	78286867	7	4	3	331515	0.00211147	0.00120656	0.000904917
rs478651	5	78290682	7	4	3	331515	0.00211147	0.00120656	0.000904917
rs28326	5	78295854	7	4	3	331515	0.00211147	0.00120656	0.000904917
rs58686906	5	78296755	7	4	3	331515	0.00211147	0.00120656	0.000904917
rs74997358	5	78300027	7	4	3	331515	0.00211147	0.00120656	0.000904917
Affx-52340916	5	78301048	7	4	3	331515	0.00211147	0.00120656	0.000904917
rs41272262	5	78301172	7	4	3	331515	0.00211147	0.00120656	0.000904917
Affx-80226843	5	78301173	7	4	3	331515	0.00211147	0.00120656	0.000904917
rs114099443	5	78301838	7	4	3	331515	0.00211147	0.00120656	0.000904917
rs250513	5	78302196	7	4	3	331515	0.00211147	0.00120656	0.000904917
rs11951068	5	78304314	7	4	3	331515	0.00211147	0.00120656	0.000904917
rs11953102	5	78306692	7	4	3	331515	0.00211147	0.00120656	0.000904917
rs642013	5	78307265	7	4	3	331515	0.00211147	0.00120656	0.000904917
rs2034899	5	78316188	7	4	3	331515	0.00211147	0.00120656	0.000904917
rs3797536	5	78322603	7	4	3	331515	0.00211147	0.00120656	0.000904917
rs10514154	5	78323434	7	4	3	331515	0.00211147	0.00120656	0.000904917
rs1805074	5	78324352	7	4	3	331515	0.00211147	0.00120656	0.000904917
rs138871430	5	78324361	7	4	3	331515	0.00211147	0.00120656	0.000904917
rs1805073	5	78326750	7	4	3	331515	0.00211147	0.00120656	0.000904917
rs116236157	5	78327219	7	4	3	331515	0.00211147	0.00120656	0.000904917
rs185077	5	78331823	7	4	3	331515	0.00211147	0.00120656	0.000904917
rs116630198	5	78332027	7	4	3	331515	0.00211147	0.00120656	0.000904917
rs77116243	5	78338202	8	5	3	331514	0.00241311	0.0015082	0.000904917
rs248384	5	78340062	8	5	3	331514	0.00241311	0.0015082	0.000904917
rs199723565	5	78340220	8	5	3	331514	0.00241311	0.0015082	0.000904917
rs145258663	5	78340223	8	5	3	331514	0.00241311	0.0015082	0.000904917
rs142181836	5	78340228	8	5	3	331514	0.00241311	0.0015082	0.000904917
rs532964	5	78340286	8	5	3	331514	0.00241311	0.0015082	0.000904917
rs644191	5	78365087	6	5	1	331516	0.00180983	0.0015082	0.000301639
rs670220	5	78366326	6	5	1	331516	0.00180983	0.0015082	0.000301639
rs13176095	5	78368763	6	5	1	331516	0.00180983	0.0015082	0.000301639
rs62377949	5	78370378	6	5	1	331516	0.00180983	0.0015082	0.000301639
rs80141772	5	78370764	6	5	1	331516	0.00180983	0.0015082	0.000301639
rs557302	5	78377334	6	5	1	331516	0.00180983	0.0015082	0.000301639
rs60797063	5	78379069	6	5	1	331516	0.00180983	0.0015082	0.000301639
rs145099848	5	78379449	6	5	1	331516	0.00180983	0.0015082	0.000301639
rs113764566	5	78387164	6	5	1	331516	0.00180983	0.0015082	0.000301639
rs13187410	5	78391629	6	5	1	331516	0.00180983	0.0015082	0.000301639
rs490268	5	78398838	6	5	1	331516	0.00180983	0.0015082	0.000301639
rs7736376	5	78403322	6	5	1	331516	0.00180983	0.0015082	0.000301639
rs77222052	5	78407072	6	5	1	331516	0.00180983	0.0015082	0.000301639
Affx-89023687	5	78407720	6	5	1	331516	0.00180983	0.0015082	0.000301639
Affx-80226863	5	78407741	6	5	1	331516	0.00180983	0.0015082	0.000301639
rs114141517	5	78408014	6	5	1	331516	0.00180983	0.0015082	0.000301639
rs16876527	5	78411426	6	5	1	331516	0.00180983	0.0015082	0.000301639
rs3797546	5	78413504	6	5	1	331516	0.00180983	0.0015082	0.000301639
rs59866108	5	78417158	7	6	1	331515	0.00211147	0.00180983	0.000301639
rs72764959	5	78418772	7	6	1	331515	0.00211147	0.00180983	0.000301639
rs114727285	5	78419076	7	6	1	331515	0.00211147	0.00180983	0.000301639
rs573372	5	78420732	7	6	1	331515	0.00211147	0.00180983	0.000301639
rs3733890	5	78421959	7	6	1	331515	0.00211147	0.00180983	0.000301639
rs78476409	5	78424484	7	6	1	331515	0.00211147	0.00180983	0.000301639
rs4466139	5	78430058	7	6	1	331515	0.00211147	0.00180983	0.000301639
rs80196226	5	78435217	7	6	1	331515	0.00211147	0.00180983	0.000301639
rs79274518	5	78437914	7	6	1	331515	0.00211147	0.00180983	0.000301639
rs55754450	5	78440172	7	6	1	331515	0.00211147	0.00180983	0.000301639
rs1717565	5	78440369	7	6	1	331515	0.00211147	0.00180983	0.000301639
rs35330645	5	78440426	7	6	1	331515	0.00211147	0.00180983	0.000301639
rs75497809	5	78441775	7	6	1	331515	0.00211147	0.00180983	0.000301639
rs75221452	5	78451813	7	6	1	331515	0.00211147	0.00180983	0.000301639
rs78036370	5	78463512	6	6	0	331516	0.00180983	0.00180983	0
rs114447383	5	78463972	6	6	0	331516	0.00180983	0.00180983	0
rs76185657	5	78463980	6	6	0	331516	0.00180983	0.00180983	0
rs77977678	5	78469204	7	7	0	331515	0.00211147	0.00211147	0
rs115144722	5	78478551	7	7	0	331515	0.00211147	0.00211147	0
rs62366068	5	78492518	7	7	0	331515	0.00211147	0.00211147	0
rs115130213	5	78501909	6	6	0	331516	0.00180983	0.00180983	0
rs115480199	5	78502553	6	6	0	331516	0.00180983	0.00180983	0
rs13354432	5	78521044	6	6	0	331516	0.00180983	0.00180983	0
rs75219402	5	78521376	6	6	0	331516	0.00180983	0.00180983	0
rs34604591	5	78525247	6	6	0	331516	0.00180983	0.00180983	0
rs76050291	5	78552248	6	6	0	331516	0.00180983	0.00180983	0
rs79460016	5	78560674	0	0	0	331552	0	0	0
rs13182512	5	78573790	6	6	0	331516	0.00180983	0.00180983	0
rs11959628	5	78582833	6	6	0	331516	0.00180983	0.00180983	0
rs2404143	5	78586460	6	6	0	331516	0.00180983	0.00180983	0
rs77378764	5	78589856	6	6	0	331516	0.00180983	0.00180983	0
rs201965281	5	78595988	6	6	0	331516	0.00180983	0.00180983	0
rs6889383	5	78597058	6	6	0	331516	0.00180983	0.00180983	0
rs16876657	5	78610174	6	6	0	331516	0.00180983	0.00180983	0
rs61751239	5	78610361	6	6	0	331516	0.00180983	0.00180983	0
rs116121324	5	78610486	6	6	0	331516	0.00180983	0.00180983	0
rs34067120	5	78612017	6	6	0	331516	0.00180983	0.00180983	0
rs116763717	5	78613097	6	6	0	331516	0.00180983	0.00180983	0
rs36084583	5	78625882	6	6	0	331516	0.00180983	0.00180983	0
rs142788570	5	78629876	6	6	0	331516	0.00180983	0.00180983	0
rs75217746	5	78630051	6	6	0	331516	0.00180983	0.00180983	0
rs114038837	5	78630902	6	6	0	331516	0.00180983	0.00180983	0
rs17827299	5	78638798	6	6	0	331516	0.00180983	0.00180983	0
rs9885487	5	78639376	6	6	0	331516	0.00180983	0.00180983	0
rs35194768	5	78639579	6	6	0	331516	0.00180983	0.00180983	0
rs36114771	5	78644821	6	6	0	331516	0.00180983	0.00180983	0
rs72766725	5	78651071	6	6	0	331516	0.00180983	0.00180983	0
rs7713545	5	78653323	6	6	0	331516	0.00180983	0.00180983	0
rs78599846	5	78655779	6	6	0	331516	0.00180983	0.00180983	0
rs116775132	5	78657016	6	6	0	331516	0.00180983	0.00180983	0
rs74883189	5	78661084	6	6	0	331516	0.00180983	0.00180983	0
rs76390073	5	78663243	6	6	0	331516	0.00180983	0.00180983	0
rs77241594	5	78668842	5	5	0	331517	0.0015082	0.0015082	0
rs79904504	5	78670716	5	5	0	331517	0.0015082	0.0015082	0
rs3822568	5	78670802	5	5	0	331517	0.0015082	0.0015082	0
rs7701117	5	78672266	5	5	0	331517	0.0015082	0.0015082	0
rs76098844	5	78686176	4	4	0	331518	0.00120656	0.00120656	0
rs10038376	5	78694007	4	4	0	331518	0.00120656	0.00120656	0
rs62363106	5	78694487	4	4	0	331518	0.00120656	0.00120656	0
rs62363108	5	78697485	4	4	0	331518	0.00120656	0.00120656	0
rs6883030	5	78697675	4	4	0	331518	0.00120656	0.00120656	0
rs77633070	5	78705937	4	4	0	331518	0.00120656	0.00120656	0
rs140987828	5	78708407	4	4	0	331518	0.00120656	0.00120656	0
rs115635635	5	78710209	4	4	0	331518	0.00120656	0.00120656	0
rs114467365	5	78713923	4	4	0	331518	0.00120656	0.00120656	0
rs78719633	5	78714154	4	4	0	331518	0.00120656	0.00120656	0
rs7708006	5	78719450	3	3	0	331519	0.000904917	0.000904917	0
rs12657371	5	78728025	3	3	0	331519	0.000904917	0.000904917	0
rs200295734	5	78734935	3	3	0	331519	0.000904917	0.000904917	0
rs60226509	5	78747114	3	3	0	331519	0.000904917	0.000904917	0
rs7712544	5	78753715	3	3	0	331519	0.000904917	0.000904917	0
rs10078095	5	78756778	3	3	0	331519	0.000904917	0.000904917	0
rs7733509	5	78759026	3	3	0	331519	0.000904917	0.000904917	0
rs112820958	5	78761691	3	3	0	331519	0.000904917	0.000904917	0
rs6880986	5	78768998	3	3	0	331519	0.000904917	0.000904917	0
rs77502343	5	78771273	0	0	0	331552	0	0	0
rs73122396	5	78773437	2	2	0	331520	0.000603278	0.000603278	0
rs74402369	5	78777247	2	2	0	331520	0.000603278	0.000603278	0
rs115098885	5	78778205	2	2	0	331520	0.000603278	0.000603278	0
rs60384393	5	78781813	2	2	0	331520	0.000603278	0.000603278	0
rs115455827	5	78787853	2	2	0	331520	0.000603278	0.000603278	0
rs78653954	5	78794367	2	2	0	331520	0.000603278	0.000603278	0
rs116288678	5	78797451	2	2	0	331520	0.000603278	0.000603278	0
rs75762757	5	78798283	2	2	0	331520	0.000603278	0.000603278	0
rs55872233	5	78805906	2	2	0	331520	0.000603278	0.000603278	0
rs75295028	5	78805988	2	2	0	331520	0.000603278	0.000603278	0
rs6453455	5	78815100	2	2	0	331520	0.000603278	0.000603278	0
rs76568157	5	78825597	2	2	0	331520	0.000603278	0.000603278	0
rs7713917	5	78829249	2	2	0	331520	0.000603278	0.000603278	0
rs75261586	5	78830329	2	2	0	331520	0.000603278	0.000603278	0
rs75163383	5	78841693	2	2	0	331520	0.000603278	0.000603278	0
rs75926313	5	78842918	2	2	0	331520	0.000603278	0.000603278	0
rs74863756	5	78842971	2	2	0	331520	0.000603278	0.000603278	0
rs6899277	5	78845631	2	2	0	331520	0.000603278	0.000603278	0
rs13358260	5	78845711	2	2	0	331520	0.000603278	0.000603278	0
rs76561438	5	78848049	2	2	0	331520	0.000603278	0.000603278	0
rs76345965	5	78849803	2	2	0	331520	0.000603278	0.000603278	0
rs115123856	5	78853981	2	2	0	331520	0.000603278	0.000603278	0
rs35601378	5	78856775	3	3	0	331519	0.000904917	0.000904917	0
rs12654616	5	78857898	3	3	0	331519	0.000904917	0.000904917	0
rs17834549	5	78858778	3	3	0	331519	0.000904917	0.000904917	0
rs11739083	5	78864236	2	2	0	331520	0.000603278	0.000603278	0
rs35776641	5	78870399	3	3	0	331519	0.000904917	0.000904917	0
rs72766775	5	78881863	3	3	0	331519	0.000904917	0.000904917	0
rs77479196	5	78885615	3	3	0	331519	0.000904917	0.000904917	0
rs60907857	5	78889137	3	3	0	331519	0.000904917	0.000904917	0
Affx-52340926	5	78919056	3	3	0	331519	0.000904917	0.000904917	0
rs4704568	5	78921373	3	3	0	331519	0.000904917	0.000904917	0
rs72635611	5	78922655	3	3	0	331519	0.000904917	0.000904917	0
rs76773883	5	78936460	4	4	0	331518	0.00120656	0.00120656	0
rs16876991	5	78940783	4	4	0	331518	0.00120656	0.00120656	0
rs7737942	5	78943092	4	4	0	331518	0.00120656	0.00120656	0
rs116756171	5	78947658	4	4	0	331518	0.00120656	0.00120656	0
rs12657392	5	78963323	4	4	0	331518	0.00120656	0.00120656	0
rs76405179	5	78965463	4	4	0	331518	0.00120656	0.00120656	0
rs116836255	5	78966108	4	4	0	331518	0.00120656	0.00120656	0
rs72768838	5	78971264	4	4	0	331518	0.00120656	0.00120656	0
rs79650322	5	78977472	4	4	0	331518	0.00120656	0.00120656	0
rs62365241	5	78978567	4	4	0	331518	0.00120656	0.00120656	0
rs114752985	5	78981520	4	4	0	331518	0.00120656	0.00120656	0
rs76591641	5	78983513	4	4	0	331518	0.00120656	0.00120656	0
rs141830505	5	78985833	4	4	0	331518	0.00120656	0.00120656	0
rs74622502	5	78988656	4	4	0	331518	0.00120656	0.00120656	0
rs62365247	5	78989108	4	4	0	331518	0.00120656	0.00120656	0
rs11958210	5	78990925	4	4	0	331518	0.00120656	0.00120656	0
rs7714250	5	78993484	4	4	0	331518	0.00120656	0.00120656	0
rs72768863	5	78995703	4	4	0	331518	0.00120656	0.00120656	0
rs16877062	5	78998903	4	4	0	331518	0.00120656	0.00120656	0
rs114251309	5	79001984	4	4	0	331518	0.00120656	0.00120656	0
rs4704577	5	79006389	4	4	0	331518	0.00120656	0.00120656	0
rs12656371	5	79007395	4	4	0	331518	0.00120656	0.00120656	0
rs35822444	5	79009777	5	5	0	331517	0.0015082	0.0015082	0
rs4371733	5	79010573	5	5	0	331517	0.0015082	0.0015082	0
rs2162805	5	79012486	5	5	0	331517	0.0015082	0.0015082	0
rs6869496	5	79015581	5	5	0	331517	0.0015082	0.0015082	0
rs76149271	5	79021902	6	6	0	331516	0.00180983	0.00180983	0
rs189499447	5	79024747	6	6	0	331516	0.00180983	0.00180983	0
rs16877109	5	79024779	6	6	0	331516	0.00180983	0.00180983	0
rs201459496	5	79024833	6	6	0	331516	0.00180983	0.00180983	0
rs140535919	5	79024914	6	6	0	331516	0.00180983	0.00180983	0
rs150802939	5	79024949	6	6	0	331516	0.00180983	0.00180983	0
rs72635618	5	79025085	6	6	0	331516	0.00180983	0.00180983	0
rs77023918	5	79025157	6	6	0	331516	0.00180983	0.00180983	0
Affx-89021153	5	79025475	0	0	0	331552	0	0	0
rs114648445	5	79025592	6	6	0	331516	0.00180983	0.00180983	0
Affx-89005020	5	79025605	0	0	0	331552	0	0	0
rs1366271	5	79025634	6	6	0	331516	0.00180983	0.00180983	0
Affx-80273771	5	79025797	6	6	0	331516	0.00180983	0.00180983	0
Affx-89019413	5	79025891	6	6	0	331516	0.00180983	0.00180983	0
rs114134827	5	79025999	6	6	0	331516	0.00180983	0.00180983	0
rs17253860	5	79026187	6	6	0	331516	0.00180983	0.00180983	0
Affx-89005549	5	79026228	6	6	0	331516	0.00180983	0.00180983	0
rs200387533	5	79026339	6	6	0	331516	0.00180983	0.00180983	0
rs16877124	5	79026360	6	6	0	331516	0.00180983	0.00180983	0
rs72635619	5	79026370	6	6	0	331516	0.00180983	0.00180983	0
rs35928567	5	79026434	6	6	0	331516	0.00180983	0.00180983	0
rs57544556	5	79026539	6	6	0	331516	0.00180983	0.00180983	0
rs199650720	5	79026649	6	6	0	331516	0.00180983	0.00180983	0
rs185215382	5	79027470	6	6	0	331516	0.00180983	0.00180983	0
rs6893869	5	79027605	6	6	0	331516	0.00180983	0.00180983	0
rs62621915	5	79027700	6	6	0	331516	0.00180983	0.00180983	0
rs115180914	5	79027734	6	6	0	331516	0.00180983	0.00180983	0
Affx-89025395	5	79027843	6	6	0	331516	0.00180983	0.00180983	0
rs201246764	5	79027923	6	6	0	331516	0.00180983	0.00180983	0
rs199784482	5	79028327	6	6	0	331516	0.00180983	0.00180983	0
rs4704585	5	79028472	6	6	0	331516	0.00180983	0.00180983	0
rs16877133	5	79028513	6	6	0	331516	0.00180983	0.00180983	0
rs16877135	5	79028586	6	6	0	331516	0.00180983	0.00180983	0
Affx-89010547	5	79028615	6	6	0	331516	0.00180983	0.00180983	0
rs13158477	5	79028726	6	6	0	331516	0.00180983	0.00180983	0
rs1428223	5	79029288	6	6	0	331516	0.00180983	0.00180983	0
rs1428224	5	79029383	6	6	0	331516	0.00180983	0.00180983	0
rs115952199	5	79029531	6	6	0	331516	0.00180983	0.00180983	0
rs1019762	5	79029594	6	6	0	331516	0.00180983	0.00180983	0
rs16877141	5	79029726	6	6	0	331516	0.00180983	0.00180983	0
rs1428225	5	79029749	6	6	0	331516	0.00180983	0.00180983	0
rs17254174	5	79029762	6	6	0	331516	0.00180983	0.00180983	0
rs4639193	5	79030045	6	6	0	331516	0.00180983	0.00180983	0
rs16877147	5	79030212	6	6	0	331516	0.00180983	0.00180983	0
rs181056351	5	79030258	6	6	0	331516	0.00180983	0.00180983	0
rs16877150	5	79030338	6	6	0	331516	0.00180983	0.00180983	0
rs16877151	5	79030346	6	6	0	331516	0.00180983	0.00180983	0
Affx-80273776	5	79030475	6	6	0	331516	0.00180983	0.00180983	0
rs201032060	5	79030623	6	6	0	331516	0.00180983	0.00180983	0
rs182795650	5	79031066	6	6	0	331516	0.00180983	0.00180983	0
rs6859595	5	79031372	6	6	0	331516	0.00180983	0.00180983	0
Affx-27016156	5	79031558	6	6	0	331516	0.00180983	0.00180983	0
rs201183682	5	79031873	6	6	0	331516	0.00180983	0.00180983	0
Affx-89009881	5	79032244	6	6	0	331516	0.00180983	0.00180983	0
rs2278239	5	79033306	6	6	0	331516	0.00180983	0.00180983	0
rs2278240	5	79033391	6	6	0	331516	0.00180983	0.00180983	0
rs191897488	5	79033460	6	6	0	331516	0.00180983	0.00180983	0
rs147751729	5	79033465	6	6	0	331516	0.00180983	0.00180983	0
rs114117919	5	79034027	6	6	0	331516	0.00180983	0.00180983	0
rs200250426	5	79034537	6	6	0	331516	0.00180983	0.00180983	0
rs3828611	5	79034662	6	6	0	331516	0.00180983	0.00180983	0
Affx-52340932	5	79035080	6	6	0	331516	0.00180983	0.00180983	0
Affx-80226880	5	79035089	6	6	0	331516	0.00180983	0.00180983	0
Affx-80273783	5	79035160	6	6	0	331516	0.00180983	0.00180983	0
rs80356008	5	79038927	6	6	0	331516	0.00180983	0.00180983	0
rs199850208	5	79039740	6	6	0	331516	0.00180983	0.00180983	0
rs12514461	5	79041057	6	6	0	331516	0.00180983	0.00180983	0
rs185458523	5	79041099	6	6	0	331516	0.00180983	0.00180983	0
rs73125647	5	79044242	6	6	0	331516	0.00180983	0.00180983	0
rs77383095	5	79046391	6	6	0	331516	0.00180983	0.00180983	0
rs13159668	5	79047407	5	5	0	331517	0.0015082	0.0015082	0
rs1366272	5	79048562	5	5	0	331517	0.0015082	0.0015082	0
rs6453481	5	79049271	5	5	0	331517	0.0015082	0.0015082	0
rs7723563	5	79049641	5	5	0	331517	0.0015082	0.0015082	0
rs61744879	5	79054599	5	5	0	331517	0.0015082	0.0015082	0
rs259129	5	79059417	5	5	0	331517	0.0015082	0.0015082	0
rs6453482	5	79067033	6	6	0	331516	0.00180983	0.00180983	0
rs11739525	5	79071781	6	6	0	331516	0.00180983	0.00180983	0
rs4621545	5	79073212	6	6	0	331516	0.00180983	0.00180983	0
rs259121	5	79074229	6	6	0	331516	0.00180983	0.00180983	0
rs259093	5	79082258	6	6	0	331516	0.00180983	0.00180983	0
rs9283795	5	79082347	6	6	0	331516	0.00180983	0.00180983	0
rs16877189	5	79082947	6	6	0	331516	0.00180983	0.00180983	0
rs2302979	5	79084949	6	6	0	331516	0.00180983	0.00180983	0
rs13155036	5	79086619	6	6	0	331516	0.00180983	0.00180983	0
rs1129770	5	79086883	6	6	0	331516	0.00180983	0.00180983	0
rs77117813	5	79086973	6	6	0	331516	0.00180983	0.00180983	0
rs2287673	5	79088995	6	6	0	331516	0.00180983	0.00180983	0
rs2287672	5	79089528	6	6	0	331516	0.00180983	0.00180983	0
rs56119263	5	79094855	6	6	0	331516	0.00180983	0.00180983	0
rs115059007	5	79095299	6	6	0	331516	0.00180983	0.00180983	0
rs10043986	5	79095417	6	6	0	331516	0.00180983	0.00180983	0
rs735639	5	79097289	6	6	0	331516	0.00180983	0.00180983	0
rs259066	5	79099047	6	6	0	331516	0.00180983	0.00180983	0
rs7735699	5	79099464	6	6	0	331516	0.00180983	0.00180983	0
rs410079	5	79105021	6	6	0	331516	0.00180983	0.00180983	0
rs17405909	5	79105507	6	6	0	331516	0.00180983	0.00180983	0
rs75159160	5	79107001	6	6	0	331516	0.00180983	0.00180983	0
rs13185886	5	79108476	6	6	0	331516	0.00180983	0.00180983	0
rs4703791	5	79111606	6	6	0	331516	0.00180983	0.00180983	0
rs6861623	5	79114378	6	6	0	331516	0.00180983	0.00180983	0
rs35972774	5	79117067	6	6	0	331516	0.00180983	0.00180983	0
rs62363724	5	79117472	6	6	0	331516	0.00180983	0.00180983	0
rs754697	5	79121129	6	6	0	331516	0.00180983	0.00180983	0
rs72770604	5	79123053	6	6	0	331516	0.00180983	0.00180983	0
rs34738690	5	79125096	6	6	0	331516	0.00180983	0.00180983	0
rs80094335	5	79125550	6	6	0	331516	0.00180983	0.00180983	0
rs73129206	5	79125717	6	6	0	331516	0.00180983	0.00180983	0
rs35403490	5	79126120	6	6	0	331516	0.00180983	0.00180983	0
rs11739764	5	79133829	5	5	0	331517	0.0015082	0.0015082	0
rs2404667	5	79135171	5	5	0	331517	0.0015082	0.0015082	0
rs16877249	5	79136410	5	5	0	331517	0.0015082	0.0015082	0
rs155344	5	79137453	5	5	0	331517	0.0015082	0.0015082	0
rs265009	5	79137556	5	5	0	331517	0.0015082	0.0015082	0
rs10069298	5	79138739	5	5	0	331517	0.0015082	0.0015082	0
rs73129255	5	79138895	5	5	0	331517	0.0015082	0.0015082	0
rs16877254	5	79139144	5	5	0	331517	0.0015082	0.0015082	0
rs80031652	5	79140701	5	5	0	331517	0.0015082	0.0015082	0
rs264981	5	79146095	4	4	0	331518	0.00120656	0.00120656	0
rs79294256	5	79149906	4	4	0	331518	0.00120656	0.00120656	0
rs10068385	5	79158432	4	4	0	331518	0.00120656	0.00120656	0
rs264999	5	79160435	4	4	0	331518	0.00120656	0.00120656	0
rs10942907	5	79161503	4	4	0	331518	0.00120656	0.00120656	0
rs77190514	5	79174830	4	4	0	331518	0.00120656	0.00120656	0
rs35440993	5	79177031	4	4	0	331518	0.00120656	0.00120656	0
rs169083	5	79180247	4	4	0	331518	0.00120656	0.00120656	0
rs174672	5	79181095	4	4	0	331518	0.00120656	0.00120656	0
rs12656872	5	79189682	4	4	0	331518	0.00120656	0.00120656	0
rs114980839	5	79192601	4	4	0	331518	0.00120656	0.00120656	0
rs115589171	5	79198057	4	4	0	331518	0.00120656	0.00120656	0
rs13171934	5	79218998	4	4	0	331518	0.00120656	0.00120656	0
rs1490953	5	79221143	4	4	0	331518	0.00120656	0.00120656	0
rs78374377	5	79224940	4	4	0	331518	0.00120656	0.00120656	0
rs10755302	5	79225426	4	4	0	331518	0.00120656	0.00120656	0
rs62365769	5	79225650	4	4	0	331518	0.00120656	0.00120656	0
rs80202460	5	79228493	4	4	0	331518	0.00120656	0.00120656	0
rs72770672	5	79234148	4	4	0	331518	0.00120656	0.00120656	0
rs77817667	5	79236048	4	4	0	331518	0.00120656	0.00120656	0
rs4535437	5	79242663	4	4	0	331518	0.00120656	0.00120656	0
rs34224848	5	79243678	4	4	0	331518	0.00120656	0.00120656	0
rs60907623	5	79243962	4	4	0	331518	0.00120656	0.00120656	0
rs11950956	5	79248052	4	4	0	331518	0.00120656	0.00120656	0
rs116733107	5	79248526	4	4	0	331518	0.00120656	0.00120656	0
rs16877347	5	79248549	4	4	0	331518	0.00120656	0.00120656	0
rs2404710	5	79256562	4	4	0	331518	0.00120656	0.00120656	0
rs9293795	5	79260382	4	4	0	331518	0.00120656	0.00120656	0
rs7708404	5	79263660	4	4	0	331518	0.00120656	0.00120656	0
rs10078915	5	79264844	4	4	0	331518	0.00120656	0.00120656	0
rs17255924	5	79266437	4	4	0	331518	0.00120656	0.00120656	0
rs16877379	5	79271616	4	4	0	331518	0.00120656	0.00120656	0
rs6889652	5	79272466	4	4	0	331518	0.00120656	0.00120656	0
rs115093016	5	79278218	4	4	0	331518	0.00120656	0.00120656	0
rs80135089	5	79279366	4	4	0	331518	0.00120656	0.00120656	0
Affx-80273786	5	79279556	4	4	0	331518	0.00120656	0.00120656	0
rs72772239	5	79280604	4	4	0	331518	0.00120656	0.00120656	0
rs9293796	5	79282798	4	4	0	331518	0.00120656	0.00120656	0
rs61998228	5	79286419	4	4	0	331518	0.00120656	0.00120656	0
Affx-89009212	5	79286437	4	4	0	331518	0.00120656	0.00120656	0
rs75676285	5	79289094	4	4	0	331518	0.00120656	0.00120656	0
rs383122	5	79298854	4	4	0	331518	0.00120656	0.00120656	0
rs2434319	5	79310499	4	4	0	331518	0.00120656	0.00120656	0
rs72772254	5	79314821	4	4	0	331518	0.00120656	0.00120656	0
rs2434315	5	79327109	4	4	0	331518	0.00120656	0.00120656	0
rs17886031	5	79335267	4	4	0	331518	0.00120656	0.00120656	0
rs17885466	5	79337366	4	4	0	331518	0.00120656	0.00120656	0
rs447875	5	79351860	4	4	0	331518	0.00120656	0.00120656	0
rs407314	5	79352610	4	4	0	331518	0.00120656	0.00120656	0
Affx-80273789	5	79355276	4	4	0	331518	0.00120656	0.00120656	0
rs115017662	5	79355523	4	4	0	331518	0.00120656	0.00120656	0
rs16877466	5	79357338	4	4	0	331518	0.00120656	0.00120656	0
rs13180294	5	79360175	4	4	0	331518	0.00120656	0.00120656	0
rs147141222	5	79361257	4	4	0	331518	0.00120656	0.00120656	0
rs1866389	5	79361265	4	4	0	331518	0.00120656	0.00120656	0
rs365384	5	79362172	4	4	0	331518	0.00120656	0.00120656	0
rs17882372	5	79363860	4	4	0	331518	0.00120656	0.00120656	0
rs116827415	5	79365671	4	4	0	331518	0.00120656	0.00120656	0
rs138775049	5	79366195	4	4	0	331518	0.00120656	0.00120656	0
rs143241260	5	79368122	4	4	0	331518	0.00120656	0.00120656	0
Affx-52264799	5	79368151	4	4	0	331518	0.00120656	0.00120656	0
rs13167730	5	79370247	4	4	0	331518	0.00120656	0.00120656	0
rs2229398	5	79373994	4	4	0	331518	0.00120656	0.00120656	0
Affx-89007959	5	79374766	4	4	0	331518	0.00120656	0.00120656	0
rs138940563	5	79375038	4	4	0	331518	0.00120656	0.00120656	0
rs17885983	5	79375575	4	4	0	331518	0.00120656	0.00120656	0
rs2434300	5	79378528	4	4	0	331518	0.00120656	0.00120656	0
rs140954796	5	79378940	4	4	0	331518	0.00120656	0.00120656	0
rs7736549	5	79379538	4	4	0	331518	0.00120656	0.00120656	0
rs79572331	5	79386349	4	4	0	331518	0.00120656	0.00120656	0
rs7727310	5	79387580	4	4	0	331518	0.00120656	0.00120656	0
rs78999208	5	79388729	4	4	0	331518	0.00120656	0.00120656	0
rs2438637	5	79390376	4	4	0	331518	0.00120656	0.00120656	0
rs12522200	5	79393691	4	4	0	331518	0.00120656	0.00120656	0
rs7718534	5	79395836	4	4	0	331518	0.00120656	0.00120656	0
rs2438626	5	79398415	4	4	0	331518	0.00120656	0.00120656	0
rs56152101	5	79400554	4	4	0	331518	0.00120656	0.00120656	0
rs181603992	5	79400912	4	4	0	331518	0.00120656	0.00120656	0
rs726436	5	79400931	4	4	0	331518	0.00120656	0.00120656	0
rs6862233	5	79401290	4	4	0	331518	0.00120656	0.00120656	0
rs111833737	5	79407861	3	3	0	331519	0.000904917	0.000904917	0
rs4703798	5	79412328	3	3	0	331519	0.000904917	0.000904917	0
rs452106	5	79413074	3	3	0	331519	0.000904917	0.000904917	0
rs390292	5	79415586	3	3	0	331519	0.000904917	0.000904917	0
rs439274	5	79418376	3	3	0	331519	0.000904917	0.000904917	0
rs13154267	5	79420583	3	3	0	331519	0.000904917	0.000904917	0
rs75582205	5	79422099	3	3	0	331519	0.000904917	0.000904917	0
rs1470025	5	79422429	3	3	0	331519	0.000904917	0.000904917	0
rs116219958	5	79424449	3	3	0	331519	0.000904917	0.000904917	0
rs114578724	5	79426479	3	3	0	331519	0.000904917	0.000904917	0
rs10072008	5	79435683	3	3	0	331519	0.000904917	0.000904917	0
rs10053887	5	79437621	3	3	0	331519	0.000904917	0.000904917	0
rs6866910	5	79446102	3	3	0	331519	0.000904917	0.000904917	0
rs75515134	5	79446912	3	3	0	331519	0.000904917	0.000904917	0
rs60691088	5	79454634	3	3	0	331519	0.000904917	0.000904917	0
rs75946551	5	79461427	3	3	0	331519	0.000904917	0.000904917	0
rs77027564	5	79461802	3	3	0	331519	0.000904917	0.000904917	0
rs115454515	5	79462997	0	0	0	331552	0	0	0
rs62364007	5	79464612	0	0	0	331552	0	0	0
rs115297651	5	79465097	3	3	0	331519	0.000904917	0.000904917	0
rs73772282	5	79468617	3	3	0	331519	0.000904917	0.000904917	0
rs4447967	5	79472714	3	3	0	331519	0.000904917	0.000904917	0
rs199907400	5	79473173	3	3	0	331519	0.000904917	0.000904917	0
rs6890275	5	79473286	3	3	0	331519	0.000904917	0.000904917	0
Affx-27022264	5	79473783	3	3	0	331519	0.000904917	0.000904917	0
rs62364027	5	79475153	3	3	0	331519	0.000904917	0.000904917	0
rs115543862	5	79478076	3	3	0	331519	0.000904917	0.000904917	0
rs10058052	5	79479020	3	3	0	331519	0.000904917	0.000904917	0
rs75002401	5	79486397	3	3	0	331519	0.000904917	0.000904917	0
rs34102848	5	79488573	3	3	0	331519	0.000904917	0.000904917	0
rs6888220	5	79490620	3	3	0	331519	0.000904917	0.000904917	0
rs61341838	5	79492300	3	3	0	331519	0.000904917	0.000904917	0
rs9293804	5	79494021	3	3	0	331519	0.000904917	0.000904917	0
rs79700015	5	79494150	3	3	0	331519	0.000904917	0.000904917	0
rs35151850	5	79500875	3	3	0	331519	0.000904917	0.000904917	0
rs76978711	5	79501160	3	3	0	331519	0.000904917	0.000904917	0
rs6863904	5	79511469	3	3	0	331519	0.000904917	0.000904917	0
rs17259893	5	79517579	3	3	0	331519	0.000904917	0.000904917	0
rs115253195	5	79519069	3	3	0	331519	0.000904917	0.000904917	0
rs115803493	5	79522257	3	3	0	331519	0.000904917	0.000904917	0
rs4704643	5	79522458	3	3	0	331519	0.000904917	0.000904917	0
rs12520486	5	79526298	3	3	0	331519	0.000904917	0.000904917	0
rs16877646	5	79529992	3	3	0	331519	0.000904917	0.000904917	0
rs16877647	5	79530306	3	3	0	331519	0.000904917	0.000904917	0
rs12189352	5	79535101	3	3	0	331519	0.000904917	0.000904917	0
rs115434367	5	79535394	3	3	0	331519	0.000904917	0.000904917	0
rs72776292	5	79543369	3	3	0	331519	0.000904917	0.000904917	0
rs76421451	5	79544498	3	3	0	331519	0.000904917	0.000904917	0
rs4704653	5	79547600	3	3	0	331519	0.000904917	0.000904917	0
rs2161094	5	79549207	3	3	0	331519	0.000904917	0.000904917	0
rs74888647	5	79550946	3	3	0	331519	0.000904917	0.000904917	0
rs190084394	5	79551758	3	3	0	331519	0.000904917	0.000904917	0
rs1126176	5	79552184	3	3	0	331519	0.000904917	0.000904917	0
rs34026370	5	79553250	3	3	0	331519	0.000904917	0.000904917	0
rs9293809	5	79565071	3	3	0	331519	0.000904917	0.000904917	0
rs35762887	5	79566181	3	3	0	331519	0.000904917	0.000904917	0
rs34486095	5	79569505	3	3	0	331519	0.000904917	0.000904917	0
rs9654436	5	79571202	3	3	0	331519	0.000904917	0.000904917	0
rs35720953	5	79576004	3	3	0	331519	0.000904917	0.000904917	0
rs76895136	5	79577762	3	3	0	331519	0.000904917	0.000904917	0
rs62364040	5	79585970	3	3	0	331519	0.000904917	0.000904917	0
rs115695067	5	79588050	3	3	0	331519	0.000904917	0.000904917	0
rs74809526	5	79590864	3	3	0	331519	0.000904917	0.000904917	0
rs13180593	5	79593776	4	3	1	331518	0.00120656	0.000904917	0.000301639
rs11738780	5	79596021	4	3	1	331518	0.00120656	0.000904917	0.000301639
rs115571072	5	79611048	3	2	1	331519	0.000904917	0.000603278	0.000301639
rs7720696	5	79612188	3	2	1	331519	0.000904917	0.000603278	0.000301639
rs56226654	5	79616059	3	2	1	331519	0.000904917	0.000603278	0.000301639
rs1862136	5	79616083	3	2	1	331519	0.000904917	0.000603278	0.000301639
rs139471643	5	79616278	3	2	1	331519	0.000904917	0.000603278	0.000301639
rs200328058	5	79616548	3	2	1	331519	0.000904917	0.000603278	0.000301639
rs184214819	5	79616573	3	2	1	331519	0.000904917	0.000603278	0.000301639
rs35337118	5	79616936	3	2	1	331519	0.000904917	0.000603278	0.000301639
rs6867419	5	79616938	3	2	1	331519	0.000904917	0.000603278	0.000301639
rs111595904	5	79617050	3	2	1	331519	0.000904917	0.000603278	0.000301639
rs16876315	5	79617357	3	2	1	331519	0.000904917	0.000603278	0.000301639
rs10060273	5	79618649	3	2	1	331519	0.000904917	0.000603278	0.000301639
rs74643058	5	79623184	3	2	1	331519	0.000904917	0.000603278	0.000301639
rs60178408	5	79637358	3	2	1	331519	0.000904917	0.000603278	0.000301639
rs13175654	5	79637799	3	2	1	331519	0.000904917	0.000603278	0.000301639
rs34852886	5	79639334	3	2	1	331519	0.000904917	0.000603278	0.000301639
rs60256041	5	79644333	3	2	1	331519	0.000904917	0.000603278	0.000301639
rs116822866	5	79647088	3	2	1	331519	0.000904917	0.000603278	0.000301639
rs13186162	5	79647483	3	2	1	331519	0.000904917	0.000603278	0.000301639
rs78539565	5	79666192	4	3	1	331518	0.00120656	0.000904917	0.000301639
rs72763536	5	79666462	4	3	1	331518	0.00120656	0.000904917	0.000301639
rs66655650	5	79667925	4	3	1	331518	0.00120656	0.000904917	0.000301639
rs4467688	5	79669697	4	3	1	331518	0.00120656	0.000904917	0.000301639
rs12659771	5	79675356	4	3	1	331518	0.00120656	0.000904917	0.000301639
rs79043242	5	79675915	4	3	1	331518	0.00120656	0.000904917	0.000301639
rs4704666	5	79680718	4	3	1	331518	0.00120656	0.000904917	0.000301639
rs6869519	5	79685564	4	3	1	331518	0.00120656	0.000904917	0.000301639
rs259035	5	79695370	4	3	1	331518	0.00120656	0.000904917	0.000301639
rs75043306	5	79698296	4	3	1	331518	0.00120656	0.000904917	0.000301639
rs2544589	5	79703254	4	3	1	331518	0.00120656	0.000904917	0.000301639
rs116300666	5	79706299	4	3	1	331518	0.00120656	0.000904917	0.000301639
rs116387782	5	79720887	4	3	1	331518	0.00120656	0.000904917	0.000301639
rs114640627	5	79731284	4	3	1	331518	0.00120656	0.000904917	0.000301639
rs148793646	5	79732691	4	3	1	331518	0.00120656	0.000904917	0.000301639
rs200739138	5	79732701	4	3	1	331518	0.00120656	0.000904917	0.000301639
rs2544600	5	79733079	4	3	1	331518	0.00120656	0.000904917	0.000301639
rs150245769	5	79733277	4	3	1	331518	0.00120656	0.000904917	0.000301639
Affx-80273794	5	79733867	4	3	1	331518	0.00120656	0.000904917	0.000301639
rs259028	5	79734297	4	3	1	331518	0.00120656	0.000904917	0.000301639
rs114761271	5	79735832	4	3	1	331518	0.00120656	0.000904917	0.000301639
rs168939	5	79735858	4	3	1	331518	0.00120656	0.000904917	0.000301639
rs116576019	5	79737770	4	3	1	331518	0.00120656	0.000904917	0.000301639
rs62365285	5	79740970	4	3	1	331518	0.00120656	0.000904917	0.000301639
rs112528789	5	79740999	4	3	1	331518	0.00120656	0.000904917	0.000301639
rs146812154	5	79741168	4	3	1	331518	0.00120656	0.000904917	0.000301639
rs249038	5	79745469	4	3	1	331518	0.00120656	0.000904917	0.000301639
rs114359514	5	79747806	4	3	1	331518	0.00120656	0.000904917	0.000301639
Affx-80273795	5	79752856	4	3	1	331518	0.00120656	0.000904917	0.000301639
rs138937288	5	79755260	4	3	1	331518	0.00120656	0.000904917	0.000301639
rs249017	5	79757298	4	3	1	331518	0.00120656	0.000904917	0.000301639
rs139589180	5	79768610	4	3	1	331518	0.00120656	0.000904917	0.000301639
rs139610323	5	79797689	4	3	1	331518	0.00120656	0.000904917	0.000301639
rs115747344	5	79807322	4	3	1	331518	0.00120656	0.000904917	0.000301639
rs139629089	5	79809468	4	3	1	331518	0.00120656	0.000904917	0.000301639
rs75198420	5	79811320	4	3	1	331518	0.00120656	0.000904917	0.000301639
rs10516155	5	79811777	4	3	1	331518	0.00120656	0.000904917	0.000301639
rs115354173	5	79812476	4	3	1	331518	0.00120656	0.000904917	0.000301639
rs75656661	5	79812666	4	3	1	331518	0.00120656	0.000904917	0.000301639
rs34564407	5	79813356	4	3	1	331518	0.00120656	0.000904917	0.000301639
rs2443555	5	79814265	4	3	1	331518	0.00120656	0.000904917	0.000301639
rs369998	5	79815658	4	3	1	331518	0.00120656	0.000904917	0.000301639
rs6898411	5	79815914	4	3	1	331518	0.00120656	0.000904917	0.000301639
rs35737824	5	79831299	4	3	1	331518	0.00120656	0.000904917	0.000301639
rs11743762	5	79833301	4	3	1	331518	0.00120656	0.000904917	0.000301639
rs6867238	5	79842977	4	3	1	331518	0.00120656	0.000904917	0.000301639
rs171599	5	79843156	4	3	1	331518	0.00120656	0.000904917	0.000301639
rs10063848	5	79845768	4	3	1	331518	0.00120656	0.000904917	0.000301639
rs148564433	5	79854826	4	3	1	331518	0.00120656	0.000904917	0.000301639
rs150142623	5	79854935	4	3	1	331518	0.00120656	0.000904917	0.000301639
rs200804923	5	79854994	4	3	1	331518	0.00120656	0.000904917	0.000301639
rs32857	5	79855372	4	3	1	331518	0.00120656	0.000904917	0.000301639
rs142636546	5	79855535	4	3	1	331518	0.00120656	0.000904917	0.000301639
rs62366867	5	79857629	4	3	1	331518	0.00120656	0.000904917	0.000301639
rs34914263	5	79859806	4	3	1	331518	0.00120656	0.000904917	0.000301639
rs6865790	5	79870334	4	3	1	331518	0.00120656	0.000904917	0.000301639
rs370406	5	79878235	4	3	1	331518	0.00120656	0.000904917	0.000301639
rs78798064	5	79879289	4	3	1	331518	0.00120656	0.000904917	0.000301639
rs10037269	5	79884837	4	3	1	331518	0.00120656	0.000904917	0.000301639
rs2405867	5	79888450	4	3	1	331518	0.00120656	0.000904917	0.000301639
rs13164793	5	79889117	4	3	1	331518	0.00120656	0.000904917	0.000301639
rs78789295	5	79890336	4	3	1	331518	0.00120656	0.000904917	0.000301639
rs116486172	5	79892124	4	3	1	331518	0.00120656	0.000904917	0.000301639
rs59724253	5	79908731	4	3	1	331518	0.00120656	0.000904917	0.000301639
rs74636337	5	79912085	4	3	1	331518	0.00120656	0.000904917	0.000301639
rs72765548	5	79914619	4	3	1	331518	0.00120656	0.000904917	0.000301639
rs1232027	5	79915020	4	3	1	331518	0.00120656	0.000904917	0.000301639
rs443611	5	79919170	4	3	1	331518	0.00120656	0.000904917	0.000301639
rs12517451	5	79920073	4	3	1	331518	0.00120656	0.000904917	0.000301639
rs1677631	5	79927651	4	3	1	331518	0.00120656	0.000904917	0.000301639
rs72765554	5	79933927	4	3	1	331518	0.00120656	0.000904917	0.000301639
rs1643657	5	79936417	4	3	1	331518	0.00120656	0.000904917	0.000301639
rs10072026	5	79945140	4	3	1	331518	0.00120656	0.000904917	0.000301639
rs115707956	5	79949040	4	3	1	331518	0.00120656	0.000904917	0.000301639
rs201745474	5	79949873	4	3	1	331518	0.00120656	0.000904917	0.000301639
Affx-27028623	5	79950781	4	3	1	331518	0.00120656	0.000904917	0.000301639
rs1643641	5	79951491	4	3	1	331518	0.00120656	0.000904917	0.000301639
rs245102	5	79956397	4	3	1	331518	0.00120656	0.000904917	0.000301639
Affx-80226906	5	79961177	5	3	2	331517	0.0015082	0.000904917	0.000603278
rs6151626	5	79965068	5	3	2	331517	0.0015082	0.000904917	0.000603278
rs6151628	5	79965555	5	3	2	331517	0.0015082	0.000904917	0.000603278
rs41547521	5	79965707	5	3	2	331517	0.0015082	0.000904917	0.000603278
rs6151640	5	79967129	5	3	2	331517	0.0015082	0.000904917	0.000603278
rs6151650	5	79971294	5	3	2	331517	0.0015082	0.000904917	0.000603278
rs6151662	5	79973270	5	3	2	331517	0.0015082	0.000904917	0.000603278
Affx-80273799	5	79974879	5	3	2	331517	0.0015082	0.000904917	0.000603278
rs77908157	5	79982810	0	0	0	331552	0	0	0
rs115394556	5	79999145	10	8	2	331512	0.00301639	0.00241311	0.000603278
rs865644	5	80000152	11	9	2	331511	0.00331803	0.00271475	0.000603278
rs181747	5	80016874	12	10	2	331510	0.00361967	0.00301639	0.000603278
rs35009542	5	80021325	12	10	2	331510	0.00361967	0.00301639	0.000603278
rs34058399	5	80024783	12	10	2	331510	0.00361967	0.00301639	0.000603278
rs114948303	5	80029479	12	10	2	331510	0.00361967	0.00301639	0.000603278
rs6151742	5	80035580	12	10	2	331510	0.00361967	0.00301639	0.000603278
rs26778	5	80035750	12	10	2	331510	0.00361967	0.00301639	0.000603278
rs3797886	5	80038569	12	10	2	331510	0.00361967	0.00301639	0.000603278
rs79058365	5	80039310	12	10	2	331510	0.00361967	0.00301639	0.000603278
Affx-80226911	5	80040436	12	10	2	331510	0.00361967	0.00301639	0.000603278
Affx-80226912	5	80040439	12	10	2	331510	0.00361967	0.00301639	0.000603278
rs6151780	5	80055141	13	11	2	331509	0.00392131	0.00331803	0.000603278
rs6151782	5	80055860	13	11	2	331509	0.00392131	0.00331803	0.000603278
rs201737845	5	80057497	13	11	2	331509	0.00392131	0.00331803	0.000603278
rs115198722	5	80063896	13	11	2	331509	0.00392131	0.00331803	0.000603278
rs397628	5	80066135	13	11	2	331509	0.00392131	0.00331803	0.000603278
rs150446804	5	80083386	13	11	2	331509	0.00392131	0.00331803	0.000603278
rs115109737	5	80102444	13	11	2	331509	0.00392131	0.00331803	0.000603278
rs6151874	5	80103664	13	11	2	331509	0.00392131	0.00331803	0.000603278
rs187398147	5	80106047	13	11	2	331509	0.00392131	0.00331803	0.000603278
rs75119252	5	80107937	13	11	2	331509	0.00392131	0.00331803	0.000603278
rs41545019	5	80109479	13	11	2	331509	0.00392131	0.00331803	0.000603278
rs34560430	5	80117156	13	11	2	331509	0.00392131	0.00331803	0.000603278
rs32985	5	80117918	13	11	2	331509	0.00392131	0.00331803	0.000603278
rs116152815	5	80123834	13	11	2	331509	0.00392131	0.00331803	0.000603278
rs58508689	5	80129745	13	11	2	331509	0.00392131	0.00331803	0.000603278
rs10075024	5	80132177	13	11	2	331509	0.00392131	0.00331803	0.000603278
rs245374	5	80133109	13	11	2	331509	0.00392131	0.00331803	0.000603278
rs6151909	5	80143497	13	11	2	331509	0.00392131	0.00331803	0.000603278
rs245359	5	80143659	13	11	2	331509	0.00392131	0.00331803	0.000603278
rs184967	5	80149981	13	11	2	331509	0.00392131	0.00331803	0.000603278
rs114819297	5	80165443	13	11	2	331509	0.00392131	0.00331803	0.000603278
rs26279	5	80168937	13	11	2	331509	0.00392131	0.00331803	0.000603278
rs6151928	5	80169170	13	11	2	331509	0.00392131	0.00331803	0.000603278
rs116383327	5	80172571	13	11	2	331509	0.00392131	0.00331803	0.000603278
rs62365497	5	80187433	13	11	2	331509	0.00392131	0.00331803	0.000603278
Affx-27031764	5	80187590	13	11	2	331509	0.00392131	0.00331803	0.000603278
rs73139504	5	80192579	13	11	2	331509	0.00392131	0.00331803	0.000603278
rs6887422	5	80198108	13	11	2	331509	0.00392131	0.00331803	0.000603278
rs6858962	5	80200376	13	11	2	331509	0.00392131	0.00331803	0.000603278
rs4703820	5	80213816	12	11	1	331510	0.00361967	0.00331803	0.000301639
rs1373968	5	80215220	12	11	1	331510	0.00361967	0.00331803	0.000301639
rs78691996	5	80224525	12	11	1	331510	0.00361967	0.00331803	0.000301639
rs515491	5	80226025	12	11	1	331510	0.00361967	0.00331803	0.000301639
rs56173618	5	80229479	12	11	1	331510	0.00361967	0.00331803	0.000301639
rs12515737	5	80231611	12	11	1	331510	0.00361967	0.00331803	0.000301639
rs6863791	5	80232068	12	11	1	331510	0.00361967	0.00331803	0.000301639
rs74775931	5	80235615	12	11	1	331510	0.00361967	0.00331803	0.000301639
rs10474643	5	80243603	11	11	0	331511	0.00331803	0.00331803	0
rs72767396	5	80243659	11	11	0	331511	0.00331803	0.00331803	0
rs12656035	5	80249439	11	11	0	331511	0.00331803	0.00331803	0
rs72767401	5	80249650	11	11	0	331511	0.00331803	0.00331803	0
rs74795127	5	80251416	11	11	0	331511	0.00331803	0.00331803	0
rs10491489	5	80252378	11	11	0	331511	0.00331803	0.00331803	0
rs59989282	5	80255305	11	11	0	331511	0.00331803	0.00331803	0
rs75826925	5	80255674	11	11	0	331511	0.00331803	0.00331803	0
Affx-80226918	5	80256850	11	11	0	331511	0.00331803	0.00331803	0
rs34586090	5	80261557	11	11	0	331511	0.00331803	0.00331803	0
rs76578068	5	80266639	11	11	0	331511	0.00331803	0.00331803	0
rs9986161	5	80269281	11	11	0	331511	0.00331803	0.00331803	0
rs12515295	5	80269489	11	11	0	331511	0.00331803	0.00331803	0
rs79344586	5	80272426	11	11	0	331511	0.00331803	0.00331803	0
rs34999	5	80277045	11	11	0	331511	0.00331803	0.00331803	0
rs371813	5	80282698	11	11	0	331511	0.00331803	0.00331803	0
rs541624	5	80285254	11	11	0	331511	0.00331803	0.00331803	0
rs569954	5	80290785	11	11	0	331511	0.00331803	0.00331803	0
rs79629521	5	80294230	11	11	0	331511	0.00331803	0.00331803	0
rs701394	5	80296487	11	11	0	331511	0.00331803	0.00331803	0
rs12153143	5	80298875	11	11	0	331511	0.00331803	0.00331803	0
rs501544	5	80301652	10	10	0	331512	0.00301639	0.00301639	0
rs77892116	5	80304524	10	10	0	331512	0.00301639	0.00301639	0
rs539242	5	80304998	10	10	0	331512	0.00301639	0.00301639	0
rs62367373	5	80305176	10	10	0	331512	0.00301639	0.00301639	0
rs527506	5	80309150	10	10	0	331512	0.00301639	0.00301639	0
rs13183890	5	80316844	9	9	0	331513	0.00271475	0.00271475	0
rs76633690	5	80317313	9	9	0	331513	0.00271475	0.00271475	0
rs440583	5	80322231	8	8	0	331514	0.00241311	0.00241311	0
rs10071681	5	80322472	8	8	0	331514	0.00241311	0.00241311	0
rs17475899	5	80336741	6	6	0	331516	0.00180983	0.00180983	0
rs453039	5	80339672	6	6	0	331516	0.00180983	0.00180983	0
rs17410422	5	80340972	6	6	0	331516	0.00180983	0.00180983	0
rs34109	5	80344689	6	6	0	331516	0.00180983	0.00180983	0
rs115828218	5	80345557	6	6	0	331516	0.00180983	0.00180983	0
rs77092265	5	80345734	0	0	0	331552	0	0	0
rs4704697	5	80348238	3	3	0	331519	0.000904917	0.000904917	0
rs190585232	5	80356070	3	3	0	331519	0.000904917	0.000904917	0
rs72769292	5	80360495	3	3	0	331519	0.000904917	0.000904917	0
rs28736706	5	80360703	3	3	0	331519	0.000904917	0.000904917	0
rs142384849	5	80363915	3	3	0	331519	0.000904917	0.000904917	0
rs11745040	5	80366202	3	3	0	331519	0.000904917	0.000904917	0
rs116681139	5	80368156	3	3	0	331519	0.000904917	0.000904917	0
rs34679424	5	80381725	3	3	0	331519	0.000904917	0.000904917	0
rs2592094	5	80388554	3	3	0	331519	0.000904917	0.000904917	0
rs34991019	5	80388823	3	3	0	331519	0.000904917	0.000904917	0
rs412974	5	80389870	3	3	0	331519	0.000904917	0.000904917	0
rs72771108	5	80396105	3	3	0	331519	0.000904917	0.000904917	0
rs78530156	5	80404346	3	3	0	331519	0.000904917	0.000904917	0
rs34114	5	80405669	3	3	0	331519	0.000904917	0.000904917	0
rs10474648	5	80408866	3	3	0	331519	0.000904917	0.000904917	0
rs16878472	5	80409407	3	3	0	331519	0.000904917	0.000904917	0
rs34193571	5	80409526	3	3	0	331519	0.000904917	0.000904917	0
rs4703822	5	80411221	3	3	0	331519	0.000904917	0.000904917	0
rs114160651	5	80411340	3	3	0	331519	0.000904917	0.000904917	0
rs76834320	5	80416108	3	3	0	331519	0.000904917	0.000904917	0
rs61759866	5	80419506	3	3	0	331519	0.000904917	0.000904917	0
rs72771117	5	80421896	3	3	0	331519	0.000904917	0.000904917	0
rs77784837	5	80426583	3	3	0	331519	0.000904917	0.000904917	0
rs116503403	5	80427691	3	3	0	331519	0.000904917	0.000904917	0
rs153233	5	80428272	3	3	0	331519	0.000904917	0.000904917	0
rs10223133	5	80433460	3	3	0	331519	0.000904917	0.000904917	0
rs166061	5	80441588	3	3	0	331519	0.000904917	0.000904917	0
rs34117	5	80441781	3	3	0	331519	0.000904917	0.000904917	0
rs34115	5	80442983	3	3	0	331519	0.000904917	0.000904917	0
rs76752950	5	80446828	3	3	0	331519	0.000904917	0.000904917	0
rs369175	5	80447380	3	3	0	331519	0.000904917	0.000904917	0
rs6891229	5	80448345	3	3	0	331519	0.000904917	0.000904917	0
rs36084289	5	80448546	3	3	0	331519	0.000904917	0.000904917	0
rs76360570	5	80449200	3	3	0	331519	0.000904917	0.000904917	0
rs35561086	5	80451448	3	3	0	331519	0.000904917	0.000904917	0
rs78186130	5	80456616	3	3	0	331519	0.000904917	0.000904917	0
rs73128886	5	80457841	3	3	0	331519	0.000904917	0.000904917	0
rs75424399	5	80458540	3	3	0	331519	0.000904917	0.000904917	0
rs12697915	5	80458973	3	3	0	331519	0.000904917	0.000904917	0
rs17214270	5	80461454	4	3	1	331518	0.00120656	0.000904917	0.000301639
rs10942944	5	80462963	4	3	1	331518	0.00120656	0.000904917	0.000301639
rs13159648	5	80467069	4	3	1	331518	0.00120656	0.000904917	0.000301639
rs56091376	5	80470351	4	3	1	331518	0.00120656	0.000904917	0.000301639
rs74365480	5	80472204	4	3	1	331518	0.00120656	0.000904917	0.000301639
rs1020720	5	80472768	4	3	1	331518	0.00120656	0.000904917	0.000301639
rs1020721	5	80472887	4	3	1	331518	0.00120656	0.000904917	0.000301639
rs67676263	5	80475534	4	3	1	331518	0.00120656	0.000904917	0.000301639
rs7722620	5	80475866	4	3	1	331518	0.00120656	0.000904917	0.000301639
Affx-80226924	5	80476056	4	3	1	331518	0.00120656	0.000904917	0.000301639
rs111576378	5	80477513	4	3	1	331518	0.00120656	0.000904917	0.000301639
rs78682851	5	80477960	4	3	1	331518	0.00120656	0.000904917	0.000301639
rs4703825	5	80479910	4	3	1	331518	0.00120656	0.000904917	0.000301639
rs6453541	5	80480372	4	3	1	331518	0.00120656	0.000904917	0.000301639
rs79307063	5	80480761	4	3	1	331518	0.00120656	0.000904917	0.000301639
rs80210983	5	80482561	4	3	1	331518	0.00120656	0.000904917	0.000301639
rs7718438	5	80482875	4	3	1	331518	0.00120656	0.000904917	0.000301639
rs716897	5	80483574	4	3	1	331518	0.00120656	0.000904917	0.000301639
rs34232540	5	80484330	4	3	1	331518	0.00120656	0.000904917	0.000301639
rs75091819	5	80487844	4	3	1	331518	0.00120656	0.000904917	0.000301639
rs17227696	5	80488122	4	3	1	331518	0.00120656	0.000904917	0.000301639
rs62364985	5	80489844	4	3	1	331518	0.00120656	0.000904917	0.000301639
rs56323619	5	80492568	4	3	1	331518	0.00120656	0.000904917	0.000301639
rs78983864	5	80497367	4	3	1	331518	0.00120656	0.000904917	0.000301639
rs13176667	5	80498858	4	3	1	331518	0.00120656	0.000904917	0.000301639
rs4704706	5	80499626	4	3	1	331518	0.00120656	0.000904917	0.000301639
rs17293701	5	80500114	4	3	1	331518	0.00120656	0.000904917	0.000301639
rs75514521	5	80501337	4	3	1	331518	0.00120656	0.000904917	0.000301639
rs6890619	5	80501981	4	3	1	331518	0.00120656	0.000904917	0.000301639
rs17228156	5	80502903	4	3	1	331518	0.00120656	0.000904917	0.000301639
rs11958318	5	80508670	4	3	1	331518	0.00120656	0.000904917	0.000301639
rs79837333	5	80512632	4	3	1	331518	0.00120656	0.000904917	0.000301639
rs2124888	5	80516195	4	3	1	331518	0.00120656	0.000904917	0.000301639
rs921928	5	80518217	4	3	1	331518	0.00120656	0.000904917	0.000301639
rs73130855	5	80519771	4	3	1	331518	0.00120656	0.000904917	0.000301639
rs78032423	5	80523870	4	3	1	331518	0.00120656	0.000904917	0.000301639
rs79240971	5	80530054	4	3	1	331518	0.00120656	0.000904917	0.000301639
rs6877435	5	80531899	4	3	1	331518	0.00120656	0.000904917	0.000301639
rs117042618	5	80534752	4	3	1	331518	0.00120656	0.000904917	0.000301639
rs10073527	5	80545616	4	3	1	331518	0.00120656	0.000904917	0.000301639
rs2270823	5	80552871	4	3	1	331518	0.00120656	0.000904917	0.000301639
rs34054011	5	80561943	4	3	1	331518	0.00120656	0.000904917	0.000301639
rs114929670	5	80578741	4	3	1	331518	0.00120656	0.000904917	0.000301639
rs59113431	5	80580894	4	3	1	331518	0.00120656	0.000904917	0.000301639
rs116763907	5	80581716	4	3	1	331518	0.00120656	0.000904917	0.000301639
rs12516414	5	80593392	3	3	0	331519	0.000904917	0.000904917	0
rs16878586	5	80596222	3	3	0	331519	0.000904917	0.000904917	0
rs116246309	5	80599314	3	3	0	331519	0.000904917	0.000904917	0
rs11740916	5	80599928	3	3	0	331519	0.000904917	0.000904917	0
rs16878594	5	80600619	3	3	0	331519	0.000904917	0.000904917	0
Affx-52340948	5	80604880	3	3	0	331519	0.000904917	0.000904917	0
rs72771167	5	80605681	3	3	0	331519	0.000904917	0.000904917	0
rs1566433	5	80606713	3	3	0	331519	0.000904917	0.000904917	0
rs71636267	5	80611560	3	3	0	331519	0.000904917	0.000904917	0
rs6868343	5	80616526	3	3	0	331519	0.000904917	0.000904917	0
rs115742101	5	80619232	3	3	0	331519	0.000904917	0.000904917	0
rs62365867	5	80625353	3	3	0	331519	0.000904917	0.000904917	0
rs9546	5	80625946	3	3	0	331519	0.000904917	0.000904917	0
rs62621795	5	80626497	0	0	0	331552	0	0	0
rs77721270	5	80628975	3	3	0	331519	0.000904917	0.000904917	0
rs75444875	5	80630832	4	4	0	331518	0.00120656	0.00120656	0
rs6452399	5	80631511	4	4	0	331518	0.00120656	0.00120656	0
rs62365869	5	80632973	4	4	0	331518	0.00120656	0.00120656	0
rs72771176	5	80633037	4	4	0	331518	0.00120656	0.00120656	0
rs116461953	5	80635119	4	4	0	331518	0.00120656	0.00120656	0
rs76125752	5	80639501	4	4	0	331518	0.00120656	0.00120656	0
rs149926544	5	80639678	4	4	0	331518	0.00120656	0.00120656	0
rs78935755	5	80640000	4	4	0	331518	0.00120656	0.00120656	0
rs147070236	5	80640844	4	4	0	331518	0.00120656	0.00120656	0
rs112447819	5	80641345	4	4	0	331518	0.00120656	0.00120656	0
rs34607174	5	80641789	4	4	0	331518	0.00120656	0.00120656	0
rs72771180	5	80642243	4	4	0	331518	0.00120656	0.00120656	0
rs77409752	5	80646011	4	4	0	331518	0.00120656	0.00120656	0
rs12514594	5	80646386	4	4	0	331518	0.00120656	0.00120656	0
rs74941849	5	80647124	4	4	0	331518	0.00120656	0.00120656	0
rs114659127	5	80649128	4	4	0	331518	0.00120656	0.00120656	0
rs6881812	5	80650186	4	4	0	331518	0.00120656	0.00120656	0
rs56020218	5	80652150	4	4	0	331518	0.00120656	0.00120656	0
rs4703516	5	80654966	4	4	0	331518	0.00120656	0.00120656	0
rs13174473	5	80657729	4	4	0	331518	0.00120656	0.00120656	0
rs72771191	5	80663467	4	4	0	331518	0.00120656	0.00120656	0
rs13157817	5	80663510	4	4	0	331518	0.00120656	0.00120656	0
rs73126079	5	80665371	4	4	0	331518	0.00120656	0.00120656	0
rs10942262	5	80675496	3	3	0	331519	0.000904917	0.000904917	0
rs73127915	5	80680501	3	3	0	331519	0.000904917	0.000904917	0
rs115070591	5	80687257	3	3	0	331519	0.000904917	0.000904917	0
rs35367896	5	80693631	3	3	0	331519	0.000904917	0.000904917	0
rs116736362	5	80697644	3	3	0	331519	0.000904917	0.000904917	0
rs34594743	5	80700424	3	3	0	331519	0.000904917	0.000904917	0
rs17296325	5	80701218	3	3	0	331519	0.000904917	0.000904917	0
rs10058031	5	80701572	3	3	0	331519	0.000904917	0.000904917	0
rs16878630	5	80710820	3	3	0	331519	0.000904917	0.000904917	0
rs115982186	5	80712566	3	3	0	331519	0.000904917	0.000904917	0
rs111809712	5	80723322	3	3	0	331519	0.000904917	0.000904917	0
rs77097724	5	80724256	3	3	0	331519	0.000904917	0.000904917	0
rs34076780	5	80745698	3	3	0	331519	0.000904917	0.000904917	0
rs6866156	5	80746328	3	3	0	331519	0.000904917	0.000904917	0
rs6452414	5	80754434	3	3	0	331519	0.000904917	0.000904917	0
rs76713008	5	80754816	3	3	0	331519	0.000904917	0.000904917	0
rs7737895	5	80757688	3	3	0	331519	0.000904917	0.000904917	0
rs76269705	5	80762287	3	3	0	331519	0.000904917	0.000904917	0
rs17231292	5	80776035	3	3	0	331519	0.000904917	0.000904917	0
rs6865796	5	80776203	3	3	0	331519	0.000904917	0.000904917	0
rs10474031	5	80778341	3	3	0	331519	0.000904917	0.000904917	0
rs34785265	5	80783193	3	3	0	331519	0.000904917	0.000904917	0
rs141530345	5	80795221	3	3	0	331519	0.000904917	0.000904917	0
rs12697705	5	80799975	3	3	0	331519	0.000904917	0.000904917	0
rs75134658	5	80808859	4	4	0	331518	0.00120656	0.00120656	0
rs118034647	5	80809598	4	4	0	331518	0.00120656	0.00120656	0
rs12514473	5	80818639	5	5	0	331517	0.0015082	0.0015082	0
rs13355366	5	80819553	5	5	0	331517	0.0015082	0.0015082	0
rs72773025	5	80819669	5	5	0	331517	0.0015082	0.0015082	0
rs116621031	5	80830681	5	5	0	331517	0.0015082	0.0015082	0
rs114335885	5	80837062	5	5	0	331517	0.0015082	0.0015082	0
rs2973340	5	80842785	5	5	0	331517	0.0015082	0.0015082	0
rs2972242	5	80864372	5	5	0	331517	0.0015082	0.0015082	0
rs72773046	5	80874847	5	5	0	331517	0.0015082	0.0015082	0
rs6880224	5	80875563	5	5	0	331517	0.0015082	0.0015082	0
rs76911047	5	80877935	5	5	0	331517	0.0015082	0.0015082	0
Affx-36958838	5	80886610	5	5	0	331517	0.0015082	0.0015082	0
rs2972241	5	80894982	5	5	0	331517	0.0015082	0.0015082	0
rs75250285	5	80897807	5	5	0	331517	0.0015082	0.0015082	0
rs75715911	5	80898688	5	5	0	331517	0.0015082	0.0015082	0
rs2917540	5	80900719	5	5	0	331517	0.0015082	0.0015082	0
rs77780035	5	80904164	5	5	0	331517	0.0015082	0.0015082	0
rs34931015	5	80905157	5	5	0	331517	0.0015082	0.0015082	0
rs75751068	5	80905572	5	5	0	331517	0.0015082	0.0015082	0
rs58940374	5	80931909	5	5	0	331517	0.0015082	0.0015082	0
rs11748905	5	80934634	5	5	0	331517	0.0015082	0.0015082	0
rs10069094	5	80940436	5	5	0	331517	0.0015082	0.0015082	0
rs73135646	5	80947916	5	5	0	331517	0.0015082	0.0015082	0
rs34811278	5	80950123	5	5	0	331517	0.0015082	0.0015082	0
rs12055228	5	80969036	5	5	0	331517	0.0015082	0.0015082	0
rs13360536	5	80972255	5	5	0	331517	0.0015082	0.0015082	0
rs75052926	5	80991969	5	5	0	331517	0.0015082	0.0015082	0
rs446064	5	80992495	5	5	0	331517	0.0015082	0.0015082	0
rs35402816	5	81003743	5	5	0	331517	0.0015082	0.0015082	0
rs1347598	5	81006061	5	5	0	331517	0.0015082	0.0015082	0
rs17233321	5	81017141	5	5	0	331517	0.0015082	0.0015082	0
rs17233376	5	81017202	5	5	0	331517	0.0015082	0.0015082	0
rs10078216	5	81020434	5	5	0	331517	0.0015082	0.0015082	0
rs112837092	5	81024498	5	5	0	331517	0.0015082	0.0015082	0
rs60475321	5	81034420	5	5	0	331517	0.0015082	0.0015082	0
rs422523	5	81034560	5	5	0	331517	0.0015082	0.0015082	0
rs12659750	5	81038863	5	5	0	331517	0.0015082	0.0015082	0
rs77610168	5	81048591	5	5	0	331517	0.0015082	0.0015082	0
rs72773094	5	81049231	5	5	0	331517	0.0015082	0.0015082	0
rs10514225	5	81057444	5	5	0	331517	0.0015082	0.0015082	0
rs4703843	5	81062170	5	5	0	331517	0.0015082	0.0015082	0
rs34232869	5	81062727	5	5	0	331517	0.0015082	0.0015082	0
rs77350223	5	81063390	5	5	0	331517	0.0015082	0.0015082	0
rs7728918	5	81065317	5	5	0	331517	0.0015082	0.0015082	0
rs393052	5	81066793	5	5	0	331517	0.0015082	0.0015082	0
rs13360497	5	81067074	5	5	0	331517	0.0015082	0.0015082	0
rs11747966	5	81067667	5	5	0	331517	0.0015082	0.0015082	0
rs61074987	5	81068980	5	5	0	331517	0.0015082	0.0015082	0
rs76636413	5	81070124	5	5	0	331517	0.0015082	0.0015082	0
rs184950061	5	81072532	5	5	0	331517	0.0015082	0.0015082	0
rs460977	5	81073531	5	5	0	331517	0.0015082	0.0015082	0
rs114840891	5	81073893	5	5	0	331517	0.0015082	0.0015082	0
rs72773100	5	81079336	5	5	0	331517	0.0015082	0.0015082	0
rs73139701	5	81079462	5	5	0	331517	0.0015082	0.0015082	0
rs17241319	5	81086933	5	5	0	331517	0.0015082	0.0015082	0
rs410644	5	81087534	5	5	0	331517	0.0015082	0.0015082	0
rs16899194	5	81088473	5	5	0	331517	0.0015082	0.0015082	0
rs2135	5	81091400	5	5	0	331517	0.0015082	0.0015082	0
rs73768137	5	81096450	5	5	0	331517	0.0015082	0.0015082	0
rs957222	5	81098921	5	5	0	331517	0.0015082	0.0015082	0
rs116061824	5	81101579	5	5	0	331517	0.0015082	0.0015082	0
rs4703849	5	81106956	5	5	0	331517	0.0015082	0.0015082	0
rs1910005	5	81110866	5	5	0	331517	0.0015082	0.0015082	0
rs77005242	5	81111132	5	5	0	331517	0.0015082	0.0015082	0
rs114014558	5	81125842	4	4	0	331518	0.00120656	0.00120656	0
Affx-27043381	5	81127856	4	4	0	331518	0.00120656	0.00120656	0
rs72774926	5	81129278	4	4	0	331518	0.00120656	0.00120656	0
rs12153065	5	81131322	4	4	0	331518	0.00120656	0.00120656	0
rs16899243	5	81133093	4	4	0	331518	0.00120656	0.00120656	0
rs62366359	5	81137405	4	4	0	331518	0.00120656	0.00120656	0
rs74733761	5	81142461	4	4	0	331518	0.00120656	0.00120656	0
rs78286995	5	81152782	4	4	0	331518	0.00120656	0.00120656	0
rs17301663	5	81164301	4	4	0	331518	0.00120656	0.00120656	0
rs16899276	5	81165704	4	4	0	331518	0.00120656	0.00120656	0
rs7717239	5	81167030	4	4	0	331518	0.00120656	0.00120656	0
rs11951042	5	81167772	4	4	0	331518	0.00120656	0.00120656	0
rs116444328	5	81169552	4	4	0	331518	0.00120656	0.00120656	0
rs7732504	5	81175458	4	4	0	331518	0.00120656	0.00120656	0
rs6875257	5	81175847	4	4	0	331518	0.00120656	0.00120656	0
rs36036995	5	81176020	4	4	0	331518	0.00120656	0.00120656	0
rs72774962	5	81185243	4	4	0	331518	0.00120656	0.00120656	0
rs34253413	5	81198141	4	4	0	331518	0.00120656	0.00120656	0
rs6882304	5	81203463	4	4	0	331518	0.00120656	0.00120656	0
rs34295841	5	81205621	4	4	0	331518	0.00120656	0.00120656	0
rs611805	5	81214775	4	4	0	331518	0.00120656	0.00120656	0
rs62368189	5	81220990	4	4	0	331518	0.00120656	0.00120656	0
rs114642838	5	81225899	4	4	0	331518	0.00120656	0.00120656	0
rs693739	5	81228070	4	4	0	331518	0.00120656	0.00120656	0
rs7720154	5	81234220	4	4	0	331518	0.00120656	0.00120656	0
rs12153635	5	81244347	4	4	0	331518	0.00120656	0.00120656	0
rs111901642	5	81247232	0	0	0	331552	0	0	0
rs17243501	5	81255228	4	4	0	331518	0.00120656	0.00120656	0
rs34700212	5	81259757	4	4	0	331518	0.00120656	0.00120656	0
rs79523578	5	81260436	4	4	0	331518	0.00120656	0.00120656	0
rs4391141	5	81263522	4	4	0	331518	0.00120656	0.00120656	0
rs2406909	5	81276087	4	4	0	331518	0.00120656	0.00120656	0
rs6875409	5	81297077	4	4	0	331518	0.00120656	0.00120656	0
rs77893574	5	81320836	4	4	0	331518	0.00120656	0.00120656	0
rs13186095	5	81321378	4	4	0	331518	0.00120656	0.00120656	0
rs78048128	5	81324045	4	4	0	331518	0.00120656	0.00120656	0
rs11741569	5	81325910	4	4	0	331518	0.00120656	0.00120656	0
rs73134722	5	81326622	4	4	0	331518	0.00120656	0.00120656	0
rs73768617	5	81337545	4	4	0	331518	0.00120656	0.00120656	0
rs72776835	5	81341271	4	4	0	331518	0.00120656	0.00120656	0
rs115342166	5	81351582	4	4	0	331518	0.00120656	0.00120656	0
rs3734114	5	81354389	4	4	0	331518	0.00120656	0.00120656	0
rs11748868	5	81362480	4	4	0	331518	0.00120656	0.00120656	0
rs115080184	5	81366164	0	0	0	331552	0	0	0
rs80013878	5	81367681	4	4	0	331518	0.00120656	0.00120656	0
rs13164890	5	81372044	4	4	0	331518	0.00120656	0.00120656	0
rs75600757	5	81393539	4	4	0	331518	0.00120656	0.00120656	0
rs113504626	5	81394533	4	4	0	331518	0.00120656	0.00120656	0
rs1835112	5	81407916	4	4	0	331518	0.00120656	0.00120656	0
rs72776875	5	81409401	4	4	0	331518	0.00120656	0.00120656	0
rs178957	5	81416305	4	4	0	331518	0.00120656	0.00120656	0
rs62365387	5	81416903	4	4	0	331518	0.00120656	0.00120656	0
rs79498161	5	81417221	4	4	0	331518	0.00120656	0.00120656	0
rs74793677	5	81438449	1	1	0	331521	0.000301639	0.000301639	0
rs1428940	5	81447995	1	1	0	331521	0.000301639	0.000301639	0
rs116770995	5	81448114	1	1	0	331521	0.000301639	0.000301639	0
rs114802738	5	81461758	1	1	0	331521	0.000301639	0.000301639	0
rs12517271	5	81462884	1	1	0	331521	0.000301639	0.000301639	0
rs72776889	5	81464881	1	1	0	331521	0.000301639	0.000301639	0
rs187535591	5	81475020	1	1	0	331521	0.000301639	0.000301639	0
rs4703537	5	81480371	1	1	0	331521	0.000301639	0.000301639	0
rs35666877	5	81487567	1	1	0	331521	0.000301639	0.000301639	0
rs1543911	5	81504841	1	1	0	331521	0.000301639	0.000301639	0
rs6895884	5	81522105	1	1	0	331521	0.000301639	0.000301639	0
rs80055411	5	81525747	1	1	0	331521	0.000301639	0.000301639	0
rs34756467	5	81534331	1	1	0	331521	0.000301639	0.000301639	0
rs115620171	5	81546252	1	1	0	331521	0.000301639	0.000301639	0
rs1864183	5	81549216	1	1	0	331521	0.000301639	0.000301639	0
rs1864182	5	81549240	1	1	0	331521	0.000301639	0.000301639	0
rs114875812	5	81550902	1	1	0	331521	0.000301639	0.000301639	0
rs16899437	5	81556746	1	1	0	331521	0.000301639	0.000301639	0
rs115908700	5	81571492	2	2	0	331520	0.000603278	0.000603278	0
rs226202	5	81571669	2	2	0	331520	0.000603278	0.000603278	0
rs226201	5	81571846	2	2	0	331520	0.000603278	0.000603278	0
rs112359833	5	81572150	2	2	0	331520	0.000603278	0.000603278	0
Affx-80273805	5	81572210	2	2	0	331520	0.000603278	0.000603278	0
rs6880209	5	81574182	2	2	0	331520	0.000603278	0.000603278	0
rs701405	5	81593600	2	2	0	331520	0.000603278	0.000603278	0
rs79513774	5	81595662	2	2	0	331520	0.000603278	0.000603278	0
rs72778536	5	81601230	2	2	0	331520	0.000603278	0.000603278	0
rs16899484	5	81608521	2	2	0	331520	0.000603278	0.000603278	0
rs114714349	5	81608561	2	2	0	331520	0.000603278	0.000603278	0
rs61740965	5	81608563	2	2	0	331520	0.000603278	0.000603278	0
rs12659061	5	81609453	2	2	0	331520	0.000603278	0.000603278	0
rs201177049	5	81613844	2	2	0	331520	0.000603278	0.000603278	0
rs62365442	5	81617131	2	2	0	331520	0.000603278	0.000603278	0
rs80325958	5	81618675	2	2	0	331520	0.000603278	0.000603278	0
rs77575154	5	81619662	2	2	0	331520	0.000603278	0.000603278	0
rs224892	5	81620244	2	2	0	331520	0.000603278	0.000603278	0
rs57812464	5	81620922	2	2	0	331520	0.000603278	0.000603278	0
rs76571487	5	81633165	2	2	0	331520	0.000603278	0.000603278	0
rs76948938	5	81633209	2	2	0	331520	0.000603278	0.000603278	0
rs224902	5	81636073	2	2	0	331520	0.000603278	0.000603278	0
rs444030	5	81638942	2	2	0	331520	0.000603278	0.000603278	0
rs114728032	5	81641739	2	2	0	331520	0.000603278	0.000603278	0
rs115464428	5	81654488	1	1	0	331521	0.000301639	0.000301639	0
rs74798522	5	81655315	1	1	0	331521	0.000301639	0.000301639	0
rs2270901	5	81682031	2	2	0	331520	0.000603278	0.000603278	0
rs115311382	5	81683886	2	2	0	331520	0.000603278	0.000603278	0
rs76913229	5	81685978	2	2	0	331520	0.000603278	0.000603278	0
rs224810	5	81690230	2	2	0	331520	0.000603278	0.000603278	0
rs7702764	5	81696503	2	2	0	331520	0.000603278	0.000603278	0
rs34932890	5	81699821	2	2	0	331520	0.000603278	0.000603278	0
rs224953	5	81705886	2	2	0	331520	0.000603278	0.000603278	0
rs12173209	5	81708478	2	2	0	331520	0.000603278	0.000603278	0
rs76849261	5	81710769	2	2	0	331520	0.000603278	0.000603278	0
rs224945	5	81714463	2	2	0	331520	0.000603278	0.000603278	0
rs6880645	5	81714877	2	2	0	331520	0.000603278	0.000603278	0
rs61437661	5	81716909	2	2	0	331520	0.000603278	0.000603278	0
rs224940	5	81717062	2	2	0	331520	0.000603278	0.000603278	0
rs224937	5	81718153	2	2	0	331520	0.000603278	0.000603278	0
rs224935	5	81718414	2	2	0	331520	0.000603278	0.000603278	0
rs224925	5	81720379	2	2	0	331520	0.000603278	0.000603278	0
rs17790400	5	81721838	2	2	0	331520	0.000603278	0.000603278	0
rs11960943	5	81732551	0	0	0	331552	0	0	0
rs55953805	5	81732583	5	2	3	331517	0.0015082	0.000603278	0.000904917
rs34464300	5	81733989	5	2	3	331517	0.0015082	0.000603278	0.000904917
rs115643	5	81736062	5	2	3	331517	0.0015082	0.000603278	0.000904917
rs10491242	5	81741235	5	2	3	331517	0.0015082	0.000603278	0.000904917
rs17211235	5	81743184	5	2	3	331517	0.0015082	0.000603278	0.000904917
rs224869	5	81743961	5	2	3	331517	0.0015082	0.000603278	0.000904917
rs75492110	5	81755020	5	2	3	331517	0.0015082	0.000603278	0.000904917
rs224890	5	81758064	5	2	3	331517	0.0015082	0.000603278	0.000904917
rs115863973	5	81764585	5	2	3	331517	0.0015082	0.000603278	0.000904917
rs224855	5	81771626	6	3	3	331516	0.00180983	0.000904917	0.000904917
rs78155234	5	81774007	6	3	3	331516	0.00180983	0.000904917	0.000904917
rs72778595	5	81775518	6	3	3	331516	0.00180983	0.000904917	0.000904917
rs74773612	5	81805260	9	5	4	331513	0.00271475	0.0015082	0.00120656
rs1105958	5	81809982	9	5	4	331513	0.00271475	0.0015082	0.00120656
rs58647511	5	81811307	9	5	4	331513	0.00271475	0.0015082	0.00120656
rs10038627	5	81816057	9	5	4	331513	0.00271475	0.0015082	0.00120656
rs7725707	5	81830571	10	6	4	331512	0.00301639	0.00180983	0.00120656
rs114954806	5	81842729	10	6	4	331512	0.00301639	0.00180983	0.00120656
rs72780412	5	81856839	10	6	4	331512	0.00301639	0.00180983	0.00120656
rs10514241	5	81868187	11	6	5	331511	0.00331803	0.00180983	0.0015082
rs17309521	5	81869391	11	6	5	331511	0.00331803	0.00180983	0.0015082
rs78734624	5	81872978	11	6	5	331511	0.00331803	0.00180983	0.0015082
rs76249420	5	81873685	11	6	5	331511	0.00331803	0.00180983	0.0015082
rs139460785	5	81880351	12	6	6	331510	0.00361967	0.00180983	0.00180983
rs1847053	5	81883162	12	6	6	331510	0.00361967	0.00180983	0.00180983
rs58207152	5	81884723	12	6	6	331510	0.00361967	0.00180983	0.00180983
rs12153244	5	81889425	12	6	6	331510	0.00361967	0.00180983	0.00180983
rs16899739	5	81894069	12	6	6	331510	0.00361967	0.00180983	0.00180983
rs10051241	5	81902064	12	6	6	331510	0.00361967	0.00180983	0.00180983
rs77745910	5	81905703	12	6	6	331510	0.00361967	0.00180983	0.00180983
rs10474055	5	81910293	12	6	6	331510	0.00361967	0.00180983	0.00180983
rs35459974	5	81916224	13	7	6	331509	0.00392131	0.00211147	0.00180983
rs10044809	5	81917702	13	7	6	331509	0.00392131	0.00211147	0.00180983
rs78964845	5	81918504	13	7	6	331509	0.00392131	0.00211147	0.00180983
rs16899758	5	81919081	13	7	6	331509	0.00392131	0.00211147	0.00180983
rs6876647	5	81920484	13	7	6	331509	0.00392131	0.00211147	0.00180983
rs78160150	5	81927255	13	7	6	331509	0.00392131	0.00211147	0.00180983
rs1827387	5	81930239	13	7	6	331509	0.00392131	0.00211147	0.00180983
rs34835929	5	81930464	13	7	6	331509	0.00392131	0.00211147	0.00180983
rs73766837	5	81930819	13	7	6	331509	0.00392131	0.00211147	0.00180983
rs115756964	5	81935517	13	7	6	331509	0.00392131	0.00211147	0.00180983
rs17283841	5	81937093	13	7	6	331509	0.00392131	0.00211147	0.00180983
rs7704221	5	81937864	13	7	6	331509	0.00392131	0.00211147	0.00180983
rs1032757	5	81939318	13	7	6	331509	0.00392131	0.00211147	0.00180983
rs115136118	5	81940767	13	7	6	331509	0.00392131	0.00211147	0.00180983
rs76811595	5	81941314	13	7	6	331509	0.00392131	0.00211147	0.00180983
rs7712135	5	81944204	13	7	6	331509	0.00392131	0.00211147	0.00180983
rs7712336	5	81944343	13	7	6	331509	0.00392131	0.00211147	0.00180983
rs115458308	5	81944378	13	7	6	331509	0.00392131	0.00211147	0.00180983
rs67860205	5	81950252	13	7	6	331509	0.00392131	0.00211147	0.00180983
rs28373034	5	81954445	13	7	6	331509	0.00392131	0.00211147	0.00180983
rs73137870	5	81958957	13	7	6	331509	0.00392131	0.00211147	0.00180983
rs72780442	5	81959462	13	7	6	331509	0.00392131	0.00211147	0.00180983
rs4703545	5	81960140	13	7	6	331509	0.00392131	0.00211147	0.00180983
rs16899836	5	81962424	13	7	6	331509	0.00392131	0.00211147	0.00180983
rs11740383	5	81962506	13	7	6	331509	0.00392131	0.00211147	0.00180983
rs72780444	5	81962768	13	7	6	331509	0.00392131	0.00211147	0.00180983
rs56868865	5	81963141	13	7	6	331509	0.00392131	0.00211147	0.00180983
rs74445094	5	81966262	13	7	6	331509	0.00392131	0.00211147	0.00180983
rs72780453	5	81966774	13	7	6	331509	0.00392131	0.00211147	0.00180983
rs74763710	5	81967308	13	7	6	331509	0.00392131	0.00211147	0.00180983
rs6452476	5	81967412	13	7	6	331509	0.00392131	0.00211147	0.00180983
rs7703763	5	81967815	13	7	6	331509	0.00392131	0.00211147	0.00180983
rs75579215	5	81969168	13	7	6	331509	0.00392131	0.00211147	0.00180983
rs13181661	5	81970708	13	7	6	331509	0.00392131	0.00211147	0.00180983
rs11748261	5	81975979	13	7	6	331509	0.00392131	0.00211147	0.00180983
rs11956266	5	81977723	13	7	6	331509	0.00392131	0.00211147	0.00180983
rs74569897	5	81980321	13	7	6	331509	0.00392131	0.00211147	0.00180983
rs7726055	5	81982077	13	7	6	331509	0.00392131	0.00211147	0.00180983
rs10072525	5	81989625	13	7	6	331509	0.00392131	0.00211147	0.00180983
rs16899857	5	81998898	13	7	6	331509	0.00392131	0.00211147	0.00180983
rs973745	5	82001368	13	7	6	331509	0.00392131	0.00211147	0.00180983
rs355281	5	82002743	13	7	6	331509	0.00392131	0.00211147	0.00180983
rs12188207	5	82003582	13	7	6	331509	0.00392131	0.00211147	0.00180983
rs73141548	5	82021619	11	6	5	331511	0.00331803	0.00180983	0.0015082
rs6885480	5	82022150	11	6	5	331511	0.00331803	0.00180983	0.0015082
rs12187854	5	82024341	11	6	5	331511	0.00331803	0.00180983	0.0015082
rs10040854	5	82030285	11	6	5	331511	0.00331803	0.00180983	0.0015082
rs34690474	5	82033945	11	6	5	331511	0.00331803	0.00180983	0.0015082
rs75885519	5	82034413	11	6	5	331511	0.00331803	0.00180983	0.0015082
rs4703917	5	82040197	11	6	5	331511	0.00331803	0.00180983	0.0015082
rs9293312	5	82041125	11	6	5	331511	0.00331803	0.00180983	0.0015082
rs16899889	5	82042339	11	6	5	331511	0.00331803	0.00180983	0.0015082
rs72763722	5	82043220	11	6	5	331511	0.00331803	0.00180983	0.0015082
rs76588119	5	82043870	11	6	5	331511	0.00331803	0.00180983	0.0015082
rs10514243	5	82044105	11	6	5	331511	0.00331803	0.00180983	0.0015082
rs10942307	5	82044615	11	6	5	331511	0.00331803	0.00180983	0.0015082
rs73767242	5	82045572	11	6	5	331511	0.00331803	0.00180983	0.0015082
rs72763727	5	82050030	10	6	4	331512	0.00301639	0.00180983	0.00120656
rs17205446	5	82051309	10	6	4	331512	0.00301639	0.00180983	0.00120656
rs7713051	5	82062722	10	6	4	331512	0.00301639	0.00180983	0.00120656
rs72763743	5	82067792	10	6	4	331512	0.00301639	0.00180983	0.00120656
rs9283781	5	82068106	10	6	4	331512	0.00301639	0.00180983	0.00120656
rs6887910	5	82070555	10	6	4	331512	0.00301639	0.00180983	0.00120656
rs62819763	5	82071045	10	6	4	331512	0.00301639	0.00180983	0.00120656
rs72763750	5	82075330	10	6	4	331512	0.00301639	0.00180983	0.00120656
rs112629740	5	82076604	10	6	4	331512	0.00301639	0.00180983	0.00120656
rs16899934	5	82079650	10	6	4	331512	0.00301639	0.00180983	0.00120656
rs12518105	5	82080848	10	6	4	331512	0.00301639	0.00180983	0.00120656
rs7725235	5	82082648	10	6	4	331512	0.00301639	0.00180983	0.00120656
rs11746975	5	82087711	10	6	4	331512	0.00301639	0.00180983	0.00120656
rs72763764	5	82097516	10	6	4	331512	0.00301639	0.00180983	0.00120656
rs884131	5	82099133	10	6	4	331512	0.00301639	0.00180983	0.00120656
rs116436210	5	82104420	10	6	4	331512	0.00301639	0.00180983	0.00120656
rs6892129	5	82111569	10	6	4	331512	0.00301639	0.00180983	0.00120656
rs10462385	5	82114513	10	6	4	331512	0.00301639	0.00180983	0.00120656
rs74772395	5	82116913	10	6	4	331512	0.00301639	0.00180983	0.00120656
rs72763766	5	82118380	10	6	4	331512	0.00301639	0.00180983	0.00120656
rs114674054	5	82119515	10	6	4	331512	0.00301639	0.00180983	0.00120656
rs10074377	5	82122180	10	6	4	331512	0.00301639	0.00180983	0.00120656
rs12516620	5	82122319	10	6	4	331512	0.00301639	0.00180983	0.00120656
rs62373451	5	82126315	10	6	4	331512	0.00301639	0.00180983	0.00120656
rs61093222	5	82131875	10	6	4	331512	0.00301639	0.00180983	0.00120656
rs116319650	5	82132009	10	6	4	331512	0.00301639	0.00180983	0.00120656
rs33941473	5	82132684	10	6	4	331512	0.00301639	0.00180983	0.00120656
rs116488720	5	82136077	10	6	4	331512	0.00301639	0.00180983	0.00120656
rs78893369	5	82137386	10	6	4	331512	0.00301639	0.00180983	0.00120656
rs79590433	5	82152508	10	6	4	331512	0.00301639	0.00180983	0.00120656
rs7702166	5	82155539	10	6	4	331512	0.00301639	0.00180983	0.00120656
rs4272118	5	82156551	10	6	4	331512	0.00301639	0.00180983	0.00120656
rs9293317	5	82157158	10	6	4	331512	0.00301639	0.00180983	0.00120656
rs56272512	5	82157210	10	6	4	331512	0.00301639	0.00180983	0.00120656
rs76172414	5	82159398	10	6	4	331512	0.00301639	0.00180983	0.00120656
rs72763784	5	82159705	10	6	4	331512	0.00301639	0.00180983	0.00120656
rs55702951	5	82159879	10	6	4	331512	0.00301639	0.00180983	0.00120656
rs10054357	5	82162360	10	6	4	331512	0.00301639	0.00180983	0.00120656
rs9293318	5	82169078	10	6	4	331512	0.00301639	0.00180983	0.00120656
rs6880701	5	82169620	10	6	4	331512	0.00301639	0.00180983	0.00120656
rs4072703	5	82169963	10	6	4	331512	0.00301639	0.00180983	0.00120656
rs4703553	5	82172377	10	6	4	331512	0.00301639	0.00180983	0.00120656
rs4383715	5	82177857	10	6	4	331512	0.00301639	0.00180983	0.00120656
Affx-27056227	5	82182959	10	6	4	331512	0.00301639	0.00180983	0.00120656
rs75161440	5	82183075	10	6	4	331512	0.00301639	0.00180983	0.00120656
rs77826242	5	82187179	10	6	4	331512	0.00301639	0.00180983	0.00120656
rs2657000	5	82195168	10	6	4	331512	0.00301639	0.00180983	0.00120656
rs77614873	5	82206758	11	7	4	331511	0.00331803	0.00211147	0.00120656
rs422634	5	82207969	11	7	4	331511	0.00331803	0.00211147	0.00120656
rs72765315	5	82208803	11	7	4	331511	0.00331803	0.00211147	0.00120656
rs115311163	5	82209052	11	7	4	331511	0.00331803	0.00211147	0.00120656
rs7341007	5	82209237	11	7	4	331511	0.00331803	0.00211147	0.00120656
rs75039169	5	82210118	12	7	5	331510	0.00361967	0.00211147	0.0015082
rs148995949	5	82210964	12	7	5	331510	0.00361967	0.00211147	0.0015082
rs13181986	5	82211341	12	7	5	331510	0.00361967	0.00211147	0.0015082
rs116340547	5	82213545	12	7	5	331510	0.00361967	0.00211147	0.0015082
rs67629927	5	82213565	12	7	5	331510	0.00361967	0.00211147	0.0015082
rs36089705	5	82215336	12	7	5	331510	0.00361967	0.00211147	0.0015082
rs4703555	5	82216210	12	7	5	331510	0.00361967	0.00211147	0.0015082
rs37551	5	82220268	12	7	5	331510	0.00361967	0.00211147	0.0015082
rs7731435	5	82220546	12	7	5	331510	0.00361967	0.00211147	0.0015082
rs2386130	5	82221062	12	7	5	331510	0.00361967	0.00211147	0.0015082
rs40533	5	82222004	12	7	5	331510	0.00361967	0.00211147	0.0015082
rs78590586	5	82222245	12	7	5	331510	0.00361967	0.00211147	0.0015082
rs37555	5	82223683	12	7	5	331510	0.00361967	0.00211147	0.0015082
rs6880096	5	82234403	11	6	5	331511	0.00331803	0.00180983	0.0015082
rs17205495	5	82234773	11	6	5	331511	0.00331803	0.00180983	0.0015082
rs37545	5	82234797	11	6	5	331511	0.00331803	0.00180983	0.0015082
rs12187957	5	82246671	10	5	5	331512	0.00301639	0.0015082	0.0015082
rs17284051	5	82250664	10	5	5	331512	0.00301639	0.0015082	0.0015082
rs2089197	5	82251766	10	5	5	331512	0.00301639	0.0015082	0.0015082
rs73769037	5	82257462	10	5	5	331512	0.00301639	0.0015082	0.0015082
rs10473861	5	82257885	10	5	5	331512	0.00301639	0.0015082	0.0015082
rs394500	5	82258320	10	5	5	331512	0.00301639	0.0015082	0.0015082
rs114314025	5	82261320	10	5	5	331512	0.00301639	0.0015082	0.0015082
rs32880	5	82264985	10	5	5	331512	0.00301639	0.0015082	0.0015082
rs56103303	5	82272364	10	5	5	331512	0.00301639	0.0015082	0.0015082
rs17284079	5	82285005	10	5	5	331512	0.00301639	0.0015082	0.0015082
rs72765365	5	82290833	10	5	5	331512	0.00301639	0.0015082	0.0015082
rs115072416	5	82292404	10	5	5	331512	0.00301639	0.0015082	0.0015082
rs10052482	5	82300416	10	5	5	331512	0.00301639	0.0015082	0.0015082
rs112084160	5	82307301	10	5	5	331512	0.00301639	0.0015082	0.0015082
rs16900104	5	82310229	10	5	5	331512	0.00301639	0.0015082	0.0015082
rs440499	5	82311564	10	5	5	331512	0.00301639	0.0015082	0.0015082
rs76877137	5	82315988	10	5	5	331512	0.00301639	0.0015082	0.0015082
rs72765372	5	82317688	10	5	5	331512	0.00301639	0.0015082	0.0015082
rs80293647	5	82332254	10	5	5	331512	0.00301639	0.0015082	0.0015082
rs17284113	5	82332592	10	5	5	331512	0.00301639	0.0015082	0.0015082
rs113300196	5	82332890	10	5	5	331512	0.00301639	0.0015082	0.0015082
rs77379053	5	82336172	10	5	5	331512	0.00301639	0.0015082	0.0015082
rs26264	5	82341716	10	5	5	331512	0.00301639	0.0015082	0.0015082
rs79421206	5	82361818	9	4	5	331513	0.00271475	0.00120656	0.0015082
rs9293328	5	82362674	9	4	5	331513	0.00271475	0.00120656	0.0015082
rs6452501	5	82364500	9	4	5	331513	0.00271475	0.00120656	0.0015082
rs17205642	5	82372827	9	4	5	331513	0.00271475	0.00120656	0.0015082
rs10474078	5	82373669	9	4	5	331513	0.00271475	0.00120656	0.0015082
rs10474081	5	82390883	8	3	5	331514	0.00241311	0.000904917	0.0015082
rs13180356	5	82395874	8	3	5	331514	0.00241311	0.000904917	0.0015082
rs17205706	5	82396769	8	3	5	331514	0.00241311	0.000904917	0.0015082
rs79809386	5	82401353	8	3	5	331514	0.00241311	0.000904917	0.0015082
rs28383151	5	82406873	8	3	5	331514	0.00241311	0.000904917	0.0015082
rs61762970	5	82406931	8	3	5	331514	0.00241311	0.000904917	0.0015082
rs12152891	5	82421036	8	3	5	331514	0.00241311	0.000904917	0.0015082
rs6452524	5	82433781	8	3	5	331514	0.00241311	0.000904917	0.0015082
rs6887846	5	82436361	7	2	5	331515	0.00211147	0.000603278	0.0015082
rs2126987	5	82451069	6	1	5	331516	0.00180983	0.000301639	0.0015082
rs1382368	5	82451075	6	1	5	331516	0.00180983	0.000301639	0.0015082
rs76846521	5	82452495	6	1	5	331516	0.00180983	0.000301639	0.0015082
rs16900203	5	82459849	6	1	5	331516	0.00180983	0.000301639	0.0015082
rs2974442	5	82464475	6	1	5	331516	0.00180983	0.000301639	0.0015082
rs28360098	5	82465731	6	1	5	331516	0.00180983	0.000301639	0.0015082
rs7726666	5	82466002	6	1	5	331516	0.00180983	0.000301639	0.0015082
rs115231342	5	82474083	5	1	4	331517	0.0015082	0.000301639	0.00120656
rs28360105	5	82477540	5	1	4	331517	0.0015082	0.000301639	0.00120656
rs28360116	5	82479614	5	1	4	331517	0.0015082	0.000301639	0.00120656
rs72767181	5	82486280	5	1	4	331517	0.0015082	0.000301639	0.00120656
rs28360135	5	82491674	5	1	4	331517	0.0015082	0.000301639	0.00120656
rs17284358	5	82499713	5	1	4	331517	0.0015082	0.000301639	0.00120656
rs3777041	5	82500295	5	1	4	331517	0.0015082	0.000301639	0.00120656
rs3734091	5	82500734	5	1	4	331517	0.0015082	0.000301639	0.00120656
rs2089564	5	82510283	5	1	4	331517	0.0015082	0.000301639	0.00120656
rs1858069	5	82515337	5	1	4	331517	0.0015082	0.000301639	0.00120656
rs72769308	5	82520265	5	1	4	331517	0.0015082	0.000301639	0.00120656
rs114065704	5	82541462	5	1	4	331517	0.0015082	0.000301639	0.00120656
rs2731866	5	82547566	5	1	4	331517	0.0015082	0.000301639	0.00120656
rs141122119	5	82554375	5	1	4	331517	0.0015082	0.000301639	0.00120656
rs67200965	5	82557269	5	1	4	331517	0.0015082	0.000301639	0.00120656
rs28360256	5	82564928	5	1	4	331517	0.0015082	0.000301639	0.00120656
rs301298	5	82567156	5	1	4	331517	0.0015082	0.000301639	0.00120656
rs77636772	5	82570422	5	1	4	331517	0.0015082	0.000301639	0.00120656
rs78286912	5	82578931	5	1	4	331517	0.0015082	0.000301639	0.00120656
rs72769342	5	82585516	5	1	4	331517	0.0015082	0.000301639	0.00120656
rs28360278	5	82589173	5	1	4	331517	0.0015082	0.000301639	0.00120656
rs13178127	5	82589432	5	1	4	331517	0.0015082	0.000301639	0.00120656
rs76862218	5	82591389	5	1	4	331517	0.0015082	0.000301639	0.00120656
Affx-27061667	5	82591499	5	1	4	331517	0.0015082	0.000301639	0.00120656
rs77765042	5	82598101	4	0	4	331518	0.00120656	0	0.00120656
rs301286	5	82602955	4	0	4	331518	0.00120656	0	0.00120656
rs115561306	5	82607038	4	0	4	331518	0.00120656	0	0.00120656
rs438554	5	82620494	4	0	4	331518	0.00120656	0	0.00120656
rs73140211	5	82625172	4	0	4	331518	0.00120656	0	0.00120656
rs80007900	5	82625291	4	0	4	331518	0.00120656	0	0.00120656
rs4703950	5	82626018	4	0	4	331518	0.00120656	0	0.00120656
rs28360321	5	82630180	4	0	4	331518	0.00120656	0	0.00120656
rs10514254	5	82633951	4	0	4	331518	0.00120656	0	0.00120656
rs62371881	5	82636407	4	0	4	331518	0.00120656	0	0.00120656
rs55997711	5	82641370	4	0	4	331518	0.00120656	0	0.00120656
rs16900343	5	82642137	4	0	4	331518	0.00120656	0	0.00120656
rs72769359	5	82643703	4	0	4	331518	0.00120656	0	0.00120656
rs10805812	5	82647958	4	0	4	331518	0.00120656	0	0.00120656
rs1805377	5	82648943	4	0	4	331518	0.00120656	0	0.00120656
rs115627655	5	82655989	4	0	4	331518	0.00120656	0	0.00120656
rs115112876	5	82657114	4	0	4	331518	0.00120656	0	0.00120656
rs17205881	5	82658664	4	0	4	331518	0.00120656	0	0.00120656
rs62371883	5	82665095	4	0	4	331518	0.00120656	0	0.00120656
rs12514024	5	82668519	4	0	4	331518	0.00120656	0	0.00120656
rs115353080	5	82672572	0	0	0	331552	0	0	0
rs16900374	5	82673405	4	0	4	331518	0.00120656	0	0.00120656
rs115290171	5	82680255	4	0	4	331518	0.00120656	0	0.00120656
rs114037770	5	82700583	4	0	4	331518	0.00120656	0	0.00120656
rs76712504	5	82702969	4	0	4	331518	0.00120656	0	0.00120656
rs1445780	5	82709977	4	0	4	331518	0.00120656	0	0.00120656
rs7713384	5	82709996	0	0	0	331552	0	0	0
rs10037203	5	82710733	4	0	4	331518	0.00120656	0	0.00120656
rs2591455	5	82717101	4	0	4	331518	0.00120656	0	0.00120656
rs2591454	5	82717664	4	0	4	331518	0.00120656	0	0.00120656
rs1445779	5	82720422	4	0	4	331518	0.00120656	0	0.00120656
rs33594	5	82726050	4	0	4	331518	0.00120656	0	0.00120656
rs12521977	5	82737093	4	0	4	331518	0.00120656	0	0.00120656
rs10060113	5	82742425	4	0	4	331518	0.00120656	0	0.00120656
rs73146619	5	82744240	4	0	4	331518	0.00120656	0	0.00120656
rs11746897	5	82747765	4	0	4	331518	0.00120656	0	0.00120656
rs35898852	5	82759792	1	0	1	331521	0.000301639	0	0.000301639
rs28296	5	82760017	1	0	1	331521	0.000301639	0	0.000301639
rs35313029	5	82764630	1	0	1	331521	0.000301639	0	0.000301639
rs74678720	5	82769197	1	0	1	331521	0.000301639	0	0.000301639
rs994004	5	82771383	1	0	1	331521	0.000301639	0	0.000301639
rs868195	5	82778257	1	0	1	331521	0.000301639	0	0.000301639
rs144766017	5	82786067	1	0	1	331521	0.000301639	0	0.000301639
rs141008923	5	82789493	1	0	1	331521	0.000301639	0	0.000301639
rs79673249	5	82791345	1	0	1	331521	0.000301639	0	0.000301639
rs2292013	5	82792625	1	0	1	331521	0.000301639	0	0.000301639
rs2652106	5	82794036	1	0	1	331521	0.000301639	0	0.000301639
rs2652107	5	82794271	0	0	0	331552	0	0	0
rs1833890	5	82798758	1	0	1	331521	0.000301639	0	0.000301639
rs144939909	5	82808027	1	0	1	331521	0.000301639	0	0.000301639
rs2652098	5	82808072	1	0	1	331521	0.000301639	0	0.000301639
rs116274104	5	82810080	1	0	1	331521	0.000301639	0	0.000301639
rs308359	5	82812442	1	0	1	331521	0.000301639	0	0.000301639
rs61749613	5	82815170	1	0	1	331521	0.000301639	0	0.000301639
rs2287926	5	82815408	1	0	1	331521	0.000301639	0	0.000301639
rs143368552	5	82815648	1	0	1	331521	0.000301639	0	0.000301639
rs61754531	5	82816190	1	0	1	331521	0.000301639	0	0.000301639
rs76418670	5	82816284	1	0	1	331521	0.000301639	0	0.000301639
rs144502710	5	82816359	1	0	1	331521	0.000301639	0	0.000301639
Affx-89007244	5	82817953	1	0	1	331521	0.000301639	0	0.000301639
rs79798234	5	82820717	1	0	1	331521	0.000301639	0	0.000301639
rs62362557	5	82823683	2	0	2	331520	0.000603278	0	0.000603278
rs16900511	5	82826254	2	0	2	331520	0.000603278	0	0.000603278
rs17348129	5	82826768	2	0	2	331520	0.000603278	0	0.000603278
rs61733395	5	82833244	2	0	2	331520	0.000603278	0	0.000603278
rs309559	5	82833369	2	0	2	331520	0.000603278	0	0.000603278
rs61749614	5	82833426	2	0	2	331520	0.000603278	0	0.000603278
rs188703	5	82834299	2	0	2	331520	0.000603278	0	0.000603278
rs146630369	5	82835589	2	0	2	331520	0.000603278	0	0.000603278
Affx-27064617	5	82835724	2	0	2	331520	0.000603278	0	0.000603278
rs61733401	5	82835852	2	0	2	331520	0.000603278	0	0.000603278
rs61733389	5	82836912	2	0	2	331520	0.000603278	0	0.000603278
rs160277	5	82837631	2	0	2	331520	0.000603278	0	0.000603278
rs146090207	5	82837847	2	0	2	331520	0.000603278	0	0.000603278
rs113014073	5	82837897	2	0	2	331520	0.000603278	0	0.000603278
rs144214095	5	82837946	2	0	2	331520	0.000603278	0	0.000603278
rs308363	5	82838532	2	0	2	331520	0.000603278	0	0.000603278
rs17205937	5	82839960	1	0	1	331521	0.000301639	0	0.000301639
rs115794135	5	82842910	1	0	1	331521	0.000301639	0	0.000301639
rs7728751	5	82843609	1	0	1	331521	0.000301639	0	0.000301639
rs16900562	5	82846981	1	0	1	331521	0.000301639	0	0.000301639
rs78638822	5	82850207	1	0	1	331521	0.000301639	0	0.000301639
rs12653308	5	82858828	1	0	1	331521	0.000301639	0	0.000301639
rs79471139	5	82861365	1	0	1	331521	0.000301639	0	0.000301639
rs3096172	5	82864466	1	0	1	331521	0.000301639	0	0.000301639
rs309585	5	82868173	1	0	1	331521	0.000301639	0	0.000301639
rs141195210	5	82868257	1	0	1	331521	0.000301639	0	0.000301639
rs308365	5	82875800	1	0	1	331521	0.000301639	0	0.000301639
rs13178671	5	82878221	1	0	1	331521	0.000301639	0	0.000301639
rs77451124	5	82885781	1	0	1	331521	0.000301639	0	0.000301639
rs62362861	5	82886028	1	0	1	331521	0.000301639	0	0.000301639
rs310501	5	82889910	1	0	1	331521	0.000301639	0	0.000301639
rs138573674	5	82891081	1	0	1	331521	0.000301639	0	0.000301639
rs113066179	5	82896062	1	0	1	331521	0.000301639	0	0.000301639
rs309575	5	82900450	1	0	1	331521	0.000301639	0	0.000301639
rs78302738	5	82901447	1	0	1	331521	0.000301639	0	0.000301639
rs72771278	5	82908273	1	0	1	331521	0.000301639	0	0.000301639
rs2607148	5	82911585	0	0	0	331552	0	0	0
rs74656679	5	82920953	1	0	1	331521	0.000301639	0	0.000301639
rs116328010	5	82921714	1	0	1	331521	0.000301639	0	0.000301639
rs17284566	5	82925897	1	0	1	331521	0.000301639	0	0.000301639
rs76259292	5	82929723	1	0	1	331521	0.000301639	0	0.000301639
rs114266551	5	82930922	1	0	1	331521	0.000301639	0	0.000301639
rs6864342	5	82937538	1	0	1	331521	0.000301639	0	0.000301639
rs41271133	5	82940506	1	0	1	331521	0.000301639	0	0.000301639
rs114427244	5	82941887	1	0	1	331521	0.000301639	0	0.000301639
rs10473875	5	82944037	1	0	1	331521	0.000301639	0	0.000301639
rs77448138	5	82944720	1	0	1	331521	0.000301639	0	0.000301639
rs336971	5	82948855	1	0	1	331521	0.000301639	0	0.000301639
rs79693403	5	82949719	1	0	1	331521	0.000301639	0	0.000301639
rs17284594	5	82951780	1	0	1	331521	0.000301639	0	0.000301639
rs17284601	5	82952600	1	0	1	331521	0.000301639	0	0.000301639
rs13183042	5	82956721	1	0	1	331521	0.000301639	0	0.000301639
rs77503798	5	82956805	1	0	1	331521	0.000301639	0	0.000301639
rs336948	5	82958596	1	0	1	331521	0.000301639	0	0.000301639
rs74647411	5	82959611	1	0	1	331521	0.000301639	0	0.000301639
rs3846635	5	82960734	1	0	1	331521	0.000301639	0	0.000301639
rs179851	5	82960870	1	0	1	331521	0.000301639	0	0.000301639
rs76123737	5	82965732	1	0	1	331521	0.000301639	0	0.000301639
rs73133839	5	82968045	1	0	1	331521	0.000301639	0	0.000301639
rs11738814	5	82969556	1	0	1	331521	0.000301639	0	0.000301639
rs28394217	5	82970935	1	0	1	331521	0.000301639	0	0.000301639
rs336961	5	82971356	1	0	1	331521	0.000301639	0	0.000301639
rs336960	5	82971417	1	0	1	331521	0.000301639	0	0.000301639
rs13168731	5	82971512	1	0	1	331521	0.000301639	0	0.000301639
rs114167116	5	82971868	1	0	1	331521	0.000301639	0	0.000301639
rs34176270	5	82972131	1	0	1	331521	0.000301639	0	0.000301639
rs336958	5	82973396	1	0	1	331521	0.000301639	0	0.000301639
rs2041914	5	82976520	0	0	0	331552	0	0	0
rs116492894	5	82977893	1	0	1	331521	0.000301639	0	0.000301639
rs35838587	5	82978273	1	0	1	331521	0.000301639	0	0.000301639
rs114662511	5	82981695	1	0	1	331521	0.000301639	0	0.000301639
rs16900736	5	82981812	1	0	1	331521	0.000301639	0	0.000301639
rs72772922	5	82982013	1	0	1	331521	0.000301639	0	0.000301639
rs80050416	5	82986259	1	0	1	331521	0.000301639	0	0.000301639
rs78230621	5	82987397	1	0	1	331521	0.000301639	0	0.000301639
rs115891519	5	83000417	1	0	1	331521	0.000301639	0	0.000301639
rs6868389	5	83007027	1	0	1	331521	0.000301639	0	0.000301639
rs80060954	5	83010183	0	0	0	331552	0	0	0
rs74814588	5	83011185	0	0	0	331552	0	0	0
rs115882822	5	83012101	0	0	0	331552	0	0	0
rs56081500	5	83013082	0	0	0	331552	0	0	0
rs114959122	5	83020963	0	0	0	331552	0	0	0
rs1563552	5	83021939	0	0	0	331552	0	0	0
rs1563553	5	83024710	0	0	0	331552	0	0	0
rs10514261	5	83026432	0	0	0	331552	0	0	0
rs7721253	5	83030185	0	0	0	331552	0	0	0
rs2386348	5	83032374	0	0	0	331552	0	0	0
rs10462401	5	83034011	0	0	0	331552	0	0	0
rs17206152	5	83034117	0	0	0	331552	0	0	0
rs1457075	5	83034211	0	0	0	331552	0	0	0
rs1457076	5	83047195	0	0	0	331552	0	0	0
rs79839989	5	83060654	0	0	0	331552	0	0	0
rs80120717	5	83065235	0	0	0	331552	0	0	0
rs79680695	5	83080228	0	0	0	331552	0	0	0
rs72772990	5	83083067	0	0	0	331552	0	0	0
rs11747487	5	83084128	0	0	0	331552	0	0	0
rs79776685	5	83097653	0	0	0	331552	0	0	0
rs114537129	5	83105748	0	0	0	331552	0	0	0
rs113346664	5	83110298	0	0	0	331552	0	0	0
rs114561326	5	83119719	0	0	0	331552	0	0	0
rs34430376	5	83126845	0	0	0	331552	0	0	0
rs7709612	5	83128858	0	0	0	331552	0	0	0
Affx-36960467	5	83130917	0	0	0	331552	0	0	0
rs10474115	5	83131607	0	0	0	331552	0	0	0
rs35092740	5	83140909	0	0	0	331552	0	0	0
rs10073785	5	83146559	0	0	0	331552	0	0	0
rs56228742	5	83160213	0	0	0	331552	0	0	0
rs55643947	5	83160320	0	0	0	331552	0	0	0
rs73139950	5	83162470	0	0	0	331552	0	0	0
rs6897010	5	83163554	0	0	0	331552	0	0	0
rs62362779	5	83167481	0	0	0	331552	0	0	0
rs34417766	5	83170993	0	0	0	331552	0	0	0
rs4552569	5	83173593	0	0	0	331552	0	0	0
rs115934772	5	83189323	0	0	0	331552	0	0	0
rs62362819	5	83200466	1	0	1	331521	0.000301639	0	0.000301639
rs13163997	5	83201018	1	0	1	331521	0.000301639	0	0.000301639
rs13159465	5	83207611	1	0	1	331521	0.000301639	0	0.000301639
rs6866417	5	83207766	1	0	1	331521	0.000301639	0	0.000301639
rs4077503	5	83213618	1	0	1	331521	0.000301639	0	0.000301639
rs115872429	5	83214565	1	0	1	331521	0.000301639	0	0.000301639
rs28478094	5	83214676	1	0	1	331521	0.000301639	0	0.000301639
rs9791160	5	83220837	1	0	1	331521	0.000301639	0	0.000301639
rs115071247	5	83230032	1	0	1	331521	0.000301639	0	0.000301639
rs10942340	5	83233019	1	0	1	331521	0.000301639	0	0.000301639
rs79462765	5	83233511	1	0	1	331521	0.000301639	0	0.000301639
rs4703976	5	83234525	1	0	1	331521	0.000301639	0	0.000301639
rs78417749	5	83248159	1	0	1	331521	0.000301639	0	0.000301639
rs78340408	5	83251450	1	0	1	331521	0.000301639	0	0.000301639
rs2301070	5	83260938	1	0	1	331521	0.000301639	0	0.000301639
rs918383	5	83261559	1	0	1	331521	0.000301639	0	0.000301639
rs13170552	5	83267688	1	0	1	331521	0.000301639	0	0.000301639
rs116434629	5	83273467	1	0	1	331521	0.000301639	0	0.000301639
rs16900806	5	83276027	1	0	1	331521	0.000301639	0	0.000301639
rs114553784	5	83277952	1	0	1	331521	0.000301639	0	0.000301639
rs4703573	5	83279863	1	0	1	331521	0.000301639	0	0.000301639
rs2301072	5	83280624	1	0	1	331521	0.000301639	0	0.000301639
rs72774746	5	83291167	1	0	1	331521	0.000301639	0	0.000301639
rs6452558	5	83292653	1	0	1	331521	0.000301639	0	0.000301639
rs62364184	5	83299687	1	0	1	331521	0.000301639	0	0.000301639
rs56295015	5	83303451	1	0	1	331521	0.000301639	0	0.000301639
rs4323214	5	83305144	1	0	1	331521	0.000301639	0	0.000301639
rs1155794	5	83306512	1	0	1	331521	0.000301639	0	0.000301639
rs6899079	5	83306860	1	0	1	331521	0.000301639	0	0.000301639
rs17529787	5	83306867	1	0	1	331521	0.000301639	0	0.000301639
rs76808073	5	83306914	1	0	1	331521	0.000301639	0	0.000301639
rs7725025	5	83307574	1	0	1	331521	0.000301639	0	0.000301639
rs720267	5	83307766	1	0	1	331521	0.000301639	0	0.000301639
rs381708	5	83312085	1	0	1	331521	0.000301639	0	0.000301639
rs4585421	5	83325708	1	0	1	331521	0.000301639	0	0.000301639
rs1428925	5	83329010	1	0	1	331521	0.000301639	0	0.000301639
rs856432	5	83338527	1	0	1	331521	0.000301639	0	0.000301639
rs16900849	5	83338583	1	0	1	331521	0.000301639	0	0.000301639
rs1346573	5	83353246	0	0	0	331552	0	0	0
Affx-92039843	5	83356255	0	0	0	331552	0	0	0
rs17629371	5	83358802	0	0	0	331552	0	0	0
rs2269287	5	83360520	0	0	0	331552	0	0	0
Affx-92039844	5	83362298	0	0	0	331552	0	0	0
rs138920492	5	83362312	0	0	0	331552	0	0	0
rs10059873	5	83374067	1	0	1	331521	0.000301639	0	0.000301639
rs56151725	5	83374496	1	0	1	331521	0.000301639	0	0.000301639
rs1559064	5	83376382	1	0	1	331521	0.000301639	0	0.000301639
rs72774786	5	83378780	1	0	1	331521	0.000301639	0	0.000301639
rs3797662	5	83379068	1	0	1	331521	0.000301639	0	0.000301639
rs116820514	5	83382675	1	0	1	331521	0.000301639	0	0.000301639
rs4479823	5	83384640	1	0	1	331521	0.000301639	0	0.000301639
rs12521637	5	83407510	1	0	1	331521	0.000301639	0	0.000301639
rs348897	5	83408439	1	0	1	331521	0.000301639	0	0.000301639
rs114778202	5	83416826	1	0	1	331521	0.000301639	0	0.000301639
rs72776515	5	83420242	1	0	1	331521	0.000301639	0	0.000301639
rs116315659	5	83426558	1	0	1	331521	0.000301639	0	0.000301639
rs164059	5	83427050	1	0	1	331521	0.000301639	0	0.000301639
rs2301103	5	83431211	1	0	1	331521	0.000301639	0	0.000301639
rs58219060	5	83433087	1	0	1	331521	0.000301639	0	0.000301639
rs350492	5	83435076	1	0	1	331521	0.000301639	0	0.000301639
rs39966	5	83437836	1	0	1	331521	0.000301639	0	0.000301639
rs164436	5	83439166	1	0	1	331521	0.000301639	0	0.000301639
rs76092097	5	83442303	1	0	1	331521	0.000301639	0	0.000301639
rs12153170	5	83450922	1	0	1	331521	0.000301639	0	0.000301639
rs115990721	5	83452579	1	0	1	331521	0.000301639	0	0.000301639
rs32591	5	83453368	1	0	1	331521	0.000301639	0	0.000301639
rs153253	5	83464348	1	0	1	331521	0.000301639	0	0.000301639
rs16900948	5	83466021	1	0	1	331521	0.000301639	0	0.000301639
rs13187353	5	83469544	1	0	1	331521	0.000301639	0	0.000301639
rs114326368	5	83474899	1	0	1	331521	0.000301639	0	0.000301639
rs342405	5	83477654	1	0	1	331521	0.000301639	0	0.000301639
rs79432188	5	83480790	1	0	1	331521	0.000301639	0	0.000301639
rs16900956	5	83481399	1	0	1	331521	0.000301639	0	0.000301639
rs80330932	5	83482227	1	0	1	331521	0.000301639	0	0.000301639
rs72776536	5	83488642	1	0	1	331521	0.000301639	0	0.000301639
rs347344	5	83499643	1	0	1	331521	0.000301639	0	0.000301639
rs72776542	5	83507550	1	0	1	331521	0.000301639	0	0.000301639
rs991044	5	83511558	1	0	1	331521	0.000301639	0	0.000301639
rs62363004	5	83516184	1	0	1	331521	0.000301639	0	0.000301639
rs3776898	5	83521340	1	0	1	331521	0.000301639	0	0.000301639
rs991536	5	83527970	1	0	1	331521	0.000301639	0	0.000301639
rs16900995	5	83528509	1	0	1	331521	0.000301639	0	0.000301639
rs78938409	5	83540019	2	0	2	331520	0.000603278	0	0.000603278
rs76520826	5	83548396	2	0	2	331520	0.000603278	0	0.000603278
rs76186262	5	83552172	2	0	2	331520	0.000603278	0	0.000603278
rs6884676	5	83556980	2	0	2	331520	0.000603278	0	0.000603278
Affx-27073461	5	83558778	2	0	2	331520	0.000603278	0	0.000603278
rs17284887	5	83564529	2	0	2	331520	0.000603278	0	0.000603278
rs1445746	5	83570726	2	0	2	331520	0.000603278	0	0.000603278
rs1317030	5	83577021	2	0	2	331520	0.000603278	0	0.000603278
rs2221178	5	83600377	2	0	2	331520	0.000603278	0	0.000603278
rs113024726	5	83601182	2	0	2	331520	0.000603278	0	0.000603278
rs2607361	5	83603715	2	0	2	331520	0.000603278	0	0.000603278
rs10473885	5	83619200	2	0	2	331520	0.000603278	0	0.000603278
rs74877749	5	83623706	2	0	2	331520	0.000603278	0	0.000603278
rs71638276	5	83624096	2	0	2	331520	0.000603278	0	0.000603278
rs7724763	5	83629549	2	0	2	331520	0.000603278	0	0.000603278
rs305637	5	83651801	2	0	2	331520	0.000603278	0	0.000603278
rs76100260	5	83654790	2	0	2	331520	0.000603278	0	0.000603278
rs75082970	5	83660322	2	0	2	331520	0.000603278	0	0.000603278
rs116701222	5	83662282	2	0	2	331520	0.000603278	0	0.000603278
rs76297085	5	83668509	2	0	2	331520	0.000603278	0	0.000603278
rs79268244	5	83677857	2	0	2	331520	0.000603278	0	0.000603278
rs72766423	5	83681165	2	0	2	331520	0.000603278	0	0.000603278
rs2941228	5	83686405	2	0	2	331520	0.000603278	0	0.000603278
rs112386625	5	83687864	2	0	2	331520	0.000603278	0	0.000603278
rs72766427	5	83691018	2	0	2	331520	0.000603278	0	0.000603278
rs72766430	5	83698426	2	0	2	331520	0.000603278	0	0.000603278
rs35674561	5	83699363	2	0	2	331520	0.000603278	0	0.000603278
rs4266385	5	83718078	2	0	2	331520	0.000603278	0	0.000603278
rs12521201	5	83727103	2	0	2	331520	0.000603278	0	0.000603278
rs56141429	5	83735291	2	0	2	331520	0.000603278	0	0.000603278
rs72766443	5	83736220	2	0	2	331520	0.000603278	0	0.000603278
rs72766452	5	83759582	6	0	6	331516	0.00180983	0	0.00180983
rs76188681	5	83766429	6	0	6	331516	0.00180983	0	0.00180983
rs78545530	5	83778480	18	0	18	331504	0.0054295	0	0.0054295
rs6881082	5	83787691	21	0	21	331501	0.00633442	0	0.00633442
rs17284999	5	83791229	21	0	21	331501	0.00633442	0	0.00633442
rs11749252	5	83797850	21	0	21	331501	0.00633442	0	0.00633442
rs7727506	5	83799423	21	0	21	331501	0.00633442	0	0.00633442
rs62362061	5	83803637	21	0	21	331501	0.00633442	0	0.00633442
rs62362062	5	83804409	21	0	21	331501	0.00633442	0	0.00633442
rs77082726	5	83807125	21	0	21	331501	0.00633442	0	0.00633442
rs114369221	5	83820992	21	0	21	331501	0.00633442	0	0.00633442
rs17285006	5	83836636	21	0	21	331501	0.00633442	0	0.00633442
rs16901152	5	83839479	20	0	20	331502	0.00603278	0	0.00603278
rs66819633	5	83846799	20	0	20	331502	0.00603278	0	0.00603278
rs10041822	5	83855826	20	0	20	331502	0.00603278	0	0.00603278
rs116076558	5	83856805	20	0	20	331502	0.00603278	0	0.00603278
rs7717527	5	83856911	20	0	20	331502	0.00603278	0	0.00603278
rs78276986	5	83868551	20	0	20	331502	0.00603278	0	0.00603278
rs115973351	5	83870383	20	0	20	331502	0.00603278	0	0.00603278
rs72766474	5	83871199	20	0	20	331502	0.00603278	0	0.00603278
rs79780400	5	83873963	20	0	20	331502	0.00603278	0	0.00603278
rs11951654	5	83893254	20	0	20	331502	0.00603278	0	0.00603278
rs34696759	5	83895996	20	0	20	331502	0.00603278	0	0.00603278
rs73135858	5	83898525	20	0	20	331502	0.00603278	0	0.00603278
rs12374520	5	83902432	20	0	20	331502	0.00603278	0	0.00603278
rs184839441	5	83905762	20	0	20	331502	0.00603278	0	0.00603278
rs10077624	5	83907654	20	0	20	331502	0.00603278	0	0.00603278
rs6892327	5	83907772	20	0	20	331502	0.00603278	0	0.00603278
rs79608880	5	83908638	20	0	20	331502	0.00603278	0	0.00603278
rs11958853	5	83917917	7	0	7	331515	0.00211147	0	0.00211147
rs17285020	5	83921380	5	0	5	331517	0.0015082	0	0.0015082
rs79358139	5	83925542	5	0	5	331517	0.0015082	0	0.0015082
rs13172457	5	83929767	5	0	5	331517	0.0015082	0	0.0015082
rs114056393	5	83934048	5	0	5	331517	0.0015082	0	0.0015082
rs10462412	5	83956922	5	0	5	331517	0.0015082	0	0.0015082
rs77915579	5	83958603	5	0	5	331517	0.0015082	0	0.0015082
rs10514267	5	83963326	5	0	5	331517	0.0015082	0	0.0015082
rs116356938	5	83963568	5	0	5	331517	0.0015082	0	0.0015082
rs7719337	5	83968659	5	0	5	331517	0.0015082	0	0.0015082
rs73124100	5	83969899	5	0	5	331517	0.0015082	0	0.0015082
rs10462413	5	83974068	5	0	5	331517	0.0015082	0	0.0015082
rs6878859	5	83975283	5	0	5	331517	0.0015082	0	0.0015082
rs6879052	5	83975407	5	0	5	331517	0.0015082	0	0.0015082
rs111391821	5	83975929	5	0	5	331517	0.0015082	0	0.0015082
rs6452576	5	83981802	5	0	5	331517	0.0015082	0	0.0015082
rs11950620	5	83983772	5	0	5	331517	0.0015082	0	0.0015082
rs4394120	5	83993112	5	0	5	331517	0.0015082	0	0.0015082
Affx-27077958	5	84002440	5	0	5	331517	0.0015082	0	0.0015082
rs13155389	5	84002635	5	0	5	331517	0.0015082	0	0.0015082
rs115377626	5	84003041	5	0	5	331517	0.0015082	0	0.0015082
rs7707696	5	84003322	5	0	5	331517	0.0015082	0	0.0015082
rs78211342	5	84009361	6	0	6	331516	0.00180983	0	0.00180983
rs10462416	5	84009750	6	0	6	331516	0.00180983	0	0.00180983
rs76091054	5	84011549	6	0	6	331516	0.00180983	0	0.00180983
rs75037016	5	84012912	6	0	6	331516	0.00180983	0	0.00180983
rs11738385	5	84021105	6	0	6	331516	0.00180983	0	0.00180983
rs4594854	5	84026390	3	0	3	331519	0.000904917	0	0.000904917
rs79176375	5	84027643	3	0	3	331519	0.000904917	0	0.000904917
rs4458567	5	84027805	3	0	3	331519	0.000904917	0	0.000904917
rs6860904	5	84037142	3	0	3	331519	0.000904917	0	0.000904917
rs13361211	5	84043060	3	0	3	331519	0.000904917	0	0.000904917
rs7704864	5	84046533	3	0	3	331519	0.000904917	0	0.000904917
rs116043946	5	84058470	4	0	4	331518	0.00120656	0	0.00120656
rs4392621	5	84059538	4	0	4	331518	0.00120656	0	0.00120656
rs6888165	5	84061023	5	0	5	331517	0.0015082	0	0.0015082
rs12153350	5	84064636	5	0	5	331517	0.0015082	0	0.0015082
rs74756703	5	84071466	10	0	10	331512	0.00301639	0	0.00301639
rs7448787	5	84071853	10	0	10	331512	0.00301639	0	0.00301639
rs77371785	5	84083114	10	0	10	331512	0.00301639	0	0.00301639
rs34197632	5	84084665	10	0	10	331512	0.00301639	0	0.00301639
rs4302586	5	84085657	10	0	10	331512	0.00301639	0	0.00301639
rs73772670	5	84086484	10	0	10	331512	0.00301639	0	0.00301639
rs72768131	5	84088736	10	0	10	331512	0.00301639	0	0.00301639
rs72768134	5	84089278	10	0	10	331512	0.00301639	0	0.00301639
rs7707956	5	84091283	10	0	10	331512	0.00301639	0	0.00301639
rs77659691	5	84094720	10	0	10	331512	0.00301639	0	0.00301639
rs10942359	5	84097825	9	0	9	331513	0.00271475	0	0.00271475
rs4457081	5	84099468	9	0	9	331513	0.00271475	0	0.00271475
rs62361468	5	84105549	9	0	9	331513	0.00271475	0	0.00271475
rs74456396	5	84105652	9	0	9	331513	0.00271475	0	0.00271475
rs116745079	5	84110786	9	0	9	331513	0.00271475	0	0.00271475
rs4235660	5	84111810	9	0	9	331513	0.00271475	0	0.00271475
rs12655657	5	84138612	9	0	9	331513	0.00271475	0	0.00271475
rs13174594	5	84139840	9	0	9	331513	0.00271475	0	0.00271475
rs10067190	5	84143380	9	0	9	331513	0.00271475	0	0.00271475
rs67793555	5	84147260	9	0	9	331513	0.00271475	0	0.00271475
rs71638298	5	84152839	9	0	9	331513	0.00271475	0	0.00271475
rs12654219	5	84155207	9	0	9	331513	0.00271475	0	0.00271475
rs6860783	5	84160703	9	0	9	331513	0.00271475	0	0.00271475
rs11950801	5	84163069	9	0	9	331513	0.00271475	0	0.00271475
rs62358998	5	84164561	9	0	9	331513	0.00271475	0	0.00271475
rs114398092	5	84169583	9	0	9	331513	0.00271475	0	0.00271475
rs10068633	5	84170267	9	0	9	331513	0.00271475	0	0.00271475
rs188249050	5	84178888	9	0	9	331513	0.00271475	0	0.00271475
rs6885167	5	84182546	9	0	9	331513	0.00271475	0	0.00271475
rs76390270	5	84185564	9	0	9	331513	0.00271475	0	0.00271475
rs34904141	5	84196952	9	0	9	331513	0.00271475	0	0.00271475
rs16901309	5	84198818	9	0	9	331513	0.00271475	0	0.00271475
rs67863173	5	84199424	9	0	9	331513	0.00271475	0	0.00271475
rs12189046	5	84207597	9	0	9	331513	0.00271475	0	0.00271475
rs72770139	5	84219158	9	0	9	331513	0.00271475	0	0.00271475
rs6452621	5	84226297	9	0	9	331513	0.00271475	0	0.00271475
rs2068256	5	84233263	9	0	9	331513	0.00271475	0	0.00271475
rs12517830	5	84236839	9	0	9	331513	0.00271475	0	0.00271475
rs62360864	5	84246350	10	0	10	331512	0.00301639	0	0.00301639
rs13185346	5	84253907	11	0	11	331511	0.00331803	0	0.00331803
rs4704014	5	84261903	11	0	11	331511	0.00331803	0	0.00331803
rs116313100	5	84265294	11	0	11	331511	0.00331803	0	0.00331803
rs10070960	5	84266766	11	0	11	331511	0.00331803	0	0.00331803
rs7733673	5	84275397	11	0	11	331511	0.00331803	0	0.00331803
rs113057853	5	84275545	11	0	11	331511	0.00331803	0	0.00331803
rs75868120	5	84280738	11	0	11	331511	0.00331803	0	0.00331803
rs17206558	5	84285262	11	0	11	331511	0.00331803	0	0.00331803
rs9293400	5	84291756	11	0	11	331511	0.00331803	0	0.00331803
rs114853145	5	84300216	11	0	11	331511	0.00331803	0	0.00331803
rs67846087	5	84312644	11	0	11	331511	0.00331803	0	0.00331803
rs114734374	5	84320466	11	0	11	331511	0.00331803	0	0.00331803
rs114239789	5	84322348	11	0	11	331511	0.00331803	0	0.00331803
rs80346540	5	84323348	11	0	11	331511	0.00331803	0	0.00331803
rs79776100	5	84329644	11	0	11	331511	0.00331803	0	0.00331803
rs114753039	5	84336676	11	0	11	331511	0.00331803	0	0.00331803
rs74966806	5	84337414	11	0	11	331511	0.00331803	0	0.00331803
rs72768288	5	84338415	11	0	11	331511	0.00331803	0	0.00331803
rs62360901	5	84345955	11	0	11	331511	0.00331803	0	0.00331803
rs59402260	5	84352118	11	0	11	331511	0.00331803	0	0.00331803
rs6452631	5	84352281	11	0	11	331511	0.00331803	0	0.00331803
rs7447038	5	84365197	11	0	11	331511	0.00331803	0	0.00331803
rs79134142	5	84365268	11	0	11	331511	0.00331803	0	0.00331803
rs79419306	5	84367855	11	0	11	331511	0.00331803	0	0.00331803
rs72768300	5	84370860	11	0	11	331511	0.00331803	0	0.00331803
rs114773229	5	84380156	15	0	15	331507	0.00452459	0	0.00452459
rs6886466	5	84383320	15	0	15	331507	0.00452459	0	0.00452459
rs10068915	5	84386904	15	0	15	331507	0.00452459	0	0.00452459
rs11956130	5	84387741	15	0	15	331507	0.00452459	0	0.00452459
rs10474156	5	84395488	15	0	15	331507	0.00452459	0	0.00452459
rs72769906	5	84395963	15	0	15	331507	0.00452459	0	0.00452459
rs34214942	5	84400576	15	0	15	331507	0.00452459	0	0.00452459
rs74842545	5	84401061	15	0	15	331507	0.00452459	0	0.00452459
rs76011659	5	84402782	15	0	15	331507	0.00452459	0	0.00452459
rs74956523	5	84407111	15	0	15	331507	0.00452459	0	0.00452459
rs62358909	5	84408596	15	0	15	331507	0.00452459	0	0.00452459
rs56103947	5	84427831	13	0	13	331509	0.00392131	0	0.00392131
rs115613110	5	84429871	13	0	13	331509	0.00392131	0	0.00392131
rs62359768	5	84430568	13	0	13	331509	0.00392131	0	0.00392131
rs10051186	5	84431698	13	0	13	331509	0.00392131	0	0.00392131
rs75649610	5	84432883	13	0	13	331509	0.00392131	0	0.00392131
rs59269495	5	84444186	13	0	13	331509	0.00392131	0	0.00392131
rs116058845	5	84448283	13	0	13	331509	0.00392131	0	0.00392131
rs7730078	5	84454379	13	0	13	331509	0.00392131	0	0.00392131
rs13155052	5	84455953	13	0	13	331509	0.00392131	0	0.00392131
rs73129444	5	84459545	14	1	13	331508	0.00422295	0.000301639	0.00392131
rs62361136	5	84459665	14	1	13	331508	0.00422295	0.000301639	0.00392131
rs72769997	5	84472754	14	1	13	331508	0.00422295	0.000301639	0.00392131
rs10474179	5	84473995	14	1	13	331508	0.00422295	0.000301639	0.00392131
rs12521032	5	84502958	15	2	13	331507	0.00452459	0.000603278	0.00392131
rs28410679	5	84505686	15	2	13	331507	0.00452459	0.000603278	0.00392131
rs13168141	5	84506498	15	2	13	331507	0.00452459	0.000603278	0.00392131
rs13156601	5	84514809	15	2	13	331507	0.00452459	0.000603278	0.00392131
rs115654015	5	84514840	15	2	13	331507	0.00452459	0.000603278	0.00392131
rs76201260	5	84522010	15	2	13	331507	0.00452459	0.000603278	0.00392131
rs79067125	5	84522441	15	2	13	331507	0.00452459	0.000603278	0.00392131
rs72774011	5	84527030	15	2	13	331507	0.00452459	0.000603278	0.00392131
rs11955919	5	84536473	15	2	13	331507	0.00452459	0.000603278	0.00392131
rs35749106	5	84539023	15	2	13	331507	0.00452459	0.000603278	0.00392131
rs114310142	5	84549618	15	2	13	331507	0.00452459	0.000603278	0.00392131
rs35919011	5	84562486	15	2	13	331507	0.00452459	0.000603278	0.00392131
rs6890075	5	84568757	15	2	13	331507	0.00452459	0.000603278	0.00392131
rs75835884	5	84571550	15	2	13	331507	0.00452459	0.000603278	0.00392131
rs34479074	5	84573926	15	2	13	331507	0.00452459	0.000603278	0.00392131
rs10942382	5	84582353	15	2	13	331507	0.00452459	0.000603278	0.00392131
rs35845669	5	84603195	15	2	13	331507	0.00452459	0.000603278	0.00392131
rs4920799	5	84606528	15	2	13	331507	0.00452459	0.000603278	0.00392131
rs56293435	5	84608662	15	2	13	331507	0.00452459	0.000603278	0.00392131
rs115348153	5	84609229	15	2	13	331507	0.00452459	0.000603278	0.00392131
rs383621	5	84611045	15	2	13	331507	0.00452459	0.000603278	0.00392131
rs77921470	5	84629900	15	2	13	331507	0.00452459	0.000603278	0.00392131
rs305725	5	84633554	15	2	13	331507	0.00452459	0.000603278	0.00392131
rs77275843	5	84637043	15	2	13	331507	0.00452459	0.000603278	0.00392131
rs417878	5	84642309	15	2	13	331507	0.00452459	0.000603278	0.00392131
rs373782	5	84656567	15	2	13	331507	0.00452459	0.000603278	0.00392131
rs34661057	5	84658397	15	2	13	331507	0.00452459	0.000603278	0.00392131
rs556166	5	84661150	15	2	13	331507	0.00452459	0.000603278	0.00392131
rs73769285	5	84665145	15	2	13	331507	0.00452459	0.000603278	0.00392131
rs115096520	5	84665715	15	2	13	331507	0.00452459	0.000603278	0.00392131
rs77088033	5	84670391	15	2	13	331507	0.00452459	0.000603278	0.00392131
rs184184051	5	84670394	15	2	13	331507	0.00452459	0.000603278	0.00392131
rs35505790	5	84675493	15	2	13	331507	0.00452459	0.000603278	0.00392131
rs72772212	5	84680232	17	2	15	331505	0.00512786	0.000603278	0.00452459
rs112001401	5	84698310	23	2	21	331499	0.0069377	0.000603278	0.00633442
rs114186943	5	84710607	24	2	22	331498	0.00723934	0.000603278	0.00663606
rs78832099	5	84711163	24	2	22	331498	0.00723934	0.000603278	0.00663606
rs62358916	5	84713385	24	2	22	331498	0.00723934	0.000603278	0.00663606
rs216908	5	84722713	24	2	22	331498	0.00723934	0.000603278	0.00663606
rs62358954	5	84724388	24	2	22	331498	0.00723934	0.000603278	0.00663606
rs247681	5	84726623	24	2	22	331498	0.00723934	0.000603278	0.00663606
rs76117538	5	84733892	24	2	22	331498	0.00723934	0.000603278	0.00663606
rs35926619	5	84735828	24	2	22	331498	0.00723934	0.000603278	0.00663606
rs247649	5	84737724	24	2	22	331498	0.00723934	0.000603278	0.00663606
rs78360390	5	84744380	24	2	22	331498	0.00723934	0.000603278	0.00663606
rs1845511	5	84744821	24	2	22	331498	0.00723934	0.000603278	0.00663606
rs77294658	5	84745738	24	2	22	331498	0.00723934	0.000603278	0.00663606
rs485309	5	84748969	24	2	22	331498	0.00723934	0.000603278	0.00663606
rs710344	5	84776277	24	2	22	331498	0.00723934	0.000603278	0.00663606
rs71639981	5	84776707	24	2	22	331498	0.00723934	0.000603278	0.00663606
rs114873230	5	84801152	24	2	22	331498	0.00723934	0.000603278	0.00663606
rs28814123	5	84805387	24	2	22	331498	0.00723934	0.000603278	0.00663606
rs10942388	5	84810012	24	2	22	331498	0.00723934	0.000603278	0.00663606
rs16901822	5	84818250	24	2	22	331498	0.00723934	0.000603278	0.00663606
rs1674216	5	84826485	24	2	22	331498	0.00723934	0.000603278	0.00663606
rs300659	5	84837910	24	2	22	331498	0.00723934	0.000603278	0.00663606
rs75702699	5	84840020	24	2	22	331498	0.00723934	0.000603278	0.00663606
rs77660337	5	84841885	24	2	22	331498	0.00723934	0.000603278	0.00663606
rs72778445	5	84844316	24	2	22	331498	0.00723934	0.000603278	0.00663606
rs498094	5	84864022	25	2	23	331497	0.00754098	0.000603278	0.0069377
rs59186373	5	84865422	24	2	22	331498	0.00723934	0.000603278	0.00663606
rs78268733	5	84887618	21	2	19	331501	0.00633442	0.000603278	0.00573114
rs73148155	5	84888978	21	2	19	331501	0.00633442	0.000603278	0.00573114
rs114553785	5	84891581	21	2	19	331501	0.00633442	0.000603278	0.00573114
rs16901880	5	84899719	20	2	18	331502	0.00603278	0.000603278	0.0054295
rs56404133	5	84916392	20	2	18	331502	0.00603278	0.000603278	0.0054295
rs116149220	5	84916718	20	2	18	331502	0.00603278	0.000603278	0.0054295
rs694705	5	84917966	20	2	18	331502	0.00603278	0.000603278	0.0054295
rs115946752	5	84918617	20	2	18	331502	0.00603278	0.000603278	0.0054295
rs56019863	5	84922728	20	2	18	331502	0.00603278	0.000603278	0.0054295
rs114489619	5	84926724	20	2	18	331502	0.00603278	0.000603278	0.0054295
rs73145542	5	84933467	20	2	18	331502	0.00603278	0.000603278	0.0054295
rs114121123	5	84964212	20	2	18	331502	0.00603278	0.000603278	0.0054295
rs10068288	5	84964282	20	2	18	331502	0.00603278	0.000603278	0.0054295
rs6868220	5	84972888	20	2	18	331502	0.00603278	0.000603278	0.0054295
rs77535564	5	84985113	20	2	18	331502	0.00603278	0.000603278	0.0054295
rs76304689	5	84986701	20	2	18	331502	0.00603278	0.000603278	0.0054295
rs61088487	5	84995714	20	2	18	331502	0.00603278	0.000603278	0.0054295
rs116493956	5	84997931	20	2	18	331502	0.00603278	0.000603278	0.0054295
rs114928368	5	85001893	20	2	18	331502	0.00603278	0.000603278	0.0054295
rs10075449	5	85013271	20	2	18	331502	0.00603278	0.000603278	0.0054295
rs16901908	5	85013823	20	2	18	331502	0.00603278	0.000603278	0.0054295
rs77760001	5	85015303	20	2	18	331502	0.00603278	0.000603278	0.0054295
rs7718884	5	85015445	20	2	18	331502	0.00603278	0.000603278	0.0054295
rs79070981	5	85042123	20	2	18	331502	0.00603278	0.000603278	0.0054295
rs4920832	5	85043444	20	2	18	331502	0.00603278	0.000603278	0.0054295
rs17285314	5	85048330	20	2	18	331502	0.00603278	0.000603278	0.0054295
rs62363123	5	85051118	20	2	18	331502	0.00603278	0.000603278	0.0054295
rs79231574	5	85058579	20	2	18	331502	0.00603278	0.000603278	0.0054295
rs60076458	5	85067920	20	2	18	331502	0.00603278	0.000603278	0.0054295
rs1864221	5	85070141	20	2	18	331502	0.00603278	0.000603278	0.0054295
rs73140397	5	85071684	20	2	18	331502	0.00603278	0.000603278	0.0054295
rs34875174	5	85075542	20	2	18	331502	0.00603278	0.000603278	0.0054295
rs78707543	5	85080826	20	2	18	331502	0.00603278	0.000603278	0.0054295
rs13355333	5	85083487	20	2	18	331502	0.00603278	0.000603278	0.0054295
rs114150478	5	85084523	20	2	18	331502	0.00603278	0.000603278	0.0054295
rs35057676	5	85084897	20	2	18	331502	0.00603278	0.000603278	0.0054295
rs1587468	5	85106766	20	2	18	331502	0.00603278	0.000603278	0.0054295
rs2221173	5	85113313	20	2	18	331502	0.00603278	0.000603278	0.0054295
rs149603450	5	85113746	20	2	18	331502	0.00603278	0.000603278	0.0054295
rs115831926	5	85117257	20	2	18	331502	0.00603278	0.000603278	0.0054295
rs72781950	5	85119980	20	2	18	331502	0.00603278	0.000603278	0.0054295
rs12652897	5	85123006	20	2	18	331502	0.00603278	0.000603278	0.0054295
rs12187067	5	85124107	20	2	18	331502	0.00603278	0.000603278	0.0054295
rs113741635	5	85125879	20	2	18	331502	0.00603278	0.000603278	0.0054295
rs116059974	5	85133968	14	2	12	331508	0.00422295	0.000603278	0.00361967
rs74746786	5	85134345	14	2	12	331508	0.00422295	0.000603278	0.00361967
rs34727555	5	85134904	14	2	12	331508	0.00422295	0.000603278	0.00361967
rs34912698	5	85157637	14	2	12	331508	0.00422295	0.000603278	0.00361967
rs16901956	5	85158491	14	2	12	331508	0.00422295	0.000603278	0.00361967
rs62362768	5	85160892	14	2	12	331508	0.00422295	0.000603278	0.00361967
rs73144616	5	85168242	14	2	12	331508	0.00422295	0.000603278	0.00361967
rs72781968	5	85186743	12	2	10	331510	0.00361967	0.000603278	0.00301639
rs78116538	5	85188465	12	2	10	331510	0.00361967	0.000603278	0.00301639
rs75022624	5	85194705	12	2	10	331510	0.00361967	0.000603278	0.00301639
rs114292547	5	85195169	12	2	10	331510	0.00361967	0.000603278	0.00301639
rs10462449	5	85196764	12	2	10	331510	0.00361967	0.000603278	0.00301639
rs114503408	5	85210441	31	2	29	331491	0.00935081	0.000603278	0.00874753
rs2918440	5	85211913	35	2	33	331487	0.0105574	0.000603278	0.00995409
rs79827204	5	85216097	36	2	34	331486	0.010859	0.000603278	0.0102557
rs6896435	5	85224348	36	2	34	331486	0.010859	0.000603278	0.0102557
rs6892464	5	85227531	36	2	34	331486	0.010859	0.000603278	0.0102557
rs114232648	5	85229512	36	2	34	331486	0.010859	0.000603278	0.0102557
rs114615367	5	85231262	36	2	34	331486	0.010859	0.000603278	0.0102557
rs116480281	5	85232314	36	2	34	331486	0.010859	0.000603278	0.0102557
rs72783908	5	85232631	36	2	34	331486	0.010859	0.000603278	0.0102557
rs986943	5	85232663	36	2	34	331486	0.010859	0.000603278	0.0102557
rs3862061	5	85233652	36	2	34	331486	0.010859	0.000603278	0.0102557
rs13165461	5	85236213	36	2	34	331486	0.010859	0.000603278	0.0102557
rs115117731	5	85256841	38	3	35	331484	0.0114623	0.000904917	0.0105574
rs73150545	5	85259508	40	3	37	331482	0.0120656	0.000904917	0.0111606
rs9293451	5	85268492	40	3	37	331482	0.0120656	0.000904917	0.0111606
rs75007603	5	85269069	40	3	37	331482	0.0120656	0.000904917	0.0111606
rs62364230	5	85273328	40	3	37	331482	0.0120656	0.000904917	0.0111606
rs114557364	5	85273977	40	3	37	331482	0.0120656	0.000904917	0.0111606
rs73150587	5	85275849	40	3	37	331482	0.0120656	0.000904917	0.0111606
rs114246359	5	85276406	40	3	37	331482	0.0120656	0.000904917	0.0111606
rs10473900	5	85281542	44	3	41	331478	0.0132721	0.000904917	0.0123672
rs116428757	5	85283029	44	3	41	331478	0.0132721	0.000904917	0.0123672
rs71641912	5	85299174	44	3	41	331478	0.0132721	0.000904917	0.0123672
rs114900469	5	85304250	44	3	41	331478	0.0132721	0.000904917	0.0123672
rs12187700	5	85315500	44	3	41	331478	0.0132721	0.000904917	0.0123672
rs7737149	5	85316591	44	3	41	331478	0.0132721	0.000904917	0.0123672
rs74966686	5	85318356	44	3	41	331478	0.0132721	0.000904917	0.0123672
rs115886253	5	85321133	44	3	41	331478	0.0132721	0.000904917	0.0123672
rs6859771	5	85325273	44	3	41	331478	0.0132721	0.000904917	0.0123672
rs72772147	5	85328363	44	3	41	331478	0.0132721	0.000904917	0.0123672
rs114653870	5	85344553	44	3	41	331478	0.0132721	0.000904917	0.0123672
rs16902041	5	85360397	44	3	41	331478	0.0132721	0.000904917	0.0123672
rs78959391	5	85366648	44	3	41	331478	0.0132721	0.000904917	0.0123672
rs10071511	5	85372505	44	3	41	331478	0.0132721	0.000904917	0.0123672
rs58140977	5	85379405	42	1	41	331480	0.0126688	0.000301639	0.0123672
rs115324235	5	85383721	42	1	41	331480	0.0126688	0.000301639	0.0123672
rs13164894	5	85383871	42	1	41	331480	0.0126688	0.000301639	0.0123672
rs72772163	5	85384061	42	1	41	331480	0.0126688	0.000301639	0.0123672
rs115483020	5	85384094	42	1	41	331480	0.0126688	0.000301639	0.0123672
rs78421497	5	85385805	42	1	41	331480	0.0126688	0.000301639	0.0123672
rs17206977	5	85387218	42	1	41	331480	0.0126688	0.000301639	0.0123672
rs10428552	5	85389865	42	1	41	331480	0.0126688	0.000301639	0.0123672
rs12517214	5	85392394	42	1	41	331480	0.0126688	0.000301639	0.0123672
rs72772174	5	85393840	42	1	41	331480	0.0126688	0.000301639	0.0123672
rs9293458	5	85397395	42	1	41	331480	0.0126688	0.000301639	0.0123672
rs10473901	5	85399659	41	1	40	331481	0.0123672	0.000301639	0.0120656
rs11958578	5	85400347	41	1	40	331481	0.0123672	0.000301639	0.0120656
rs116302954	5	85401893	40	1	39	331482	0.0120656	0.000301639	0.0117639
rs115750633	5	85408270	39	1	38	331483	0.0117639	0.000301639	0.0114623
rs11750318	5	85412640	39	1	38	331483	0.0117639	0.000301639	0.0114623
rs34777541	5	85422405	36	1	35	331486	0.010859	0.000301639	0.0105574
rs7715168	5	85430196	36	1	35	331486	0.010859	0.000301639	0.0105574
rs6872709	5	85441996	31	1	30	331491	0.00935081	0.000301639	0.00904917
rs73138576	5	85444506	30	1	29	331492	0.00904917	0.000301639	0.00874753
rs16902090	5	85447859	30	1	29	331492	0.00904917	0.000301639	0.00874753
rs116432093	5	85452639	30	1	29	331492	0.00904917	0.000301639	0.00874753
rs114255804	5	85457734	30	1	29	331492	0.00904917	0.000301639	0.00874753
rs77610591	5	85457799	30	1	29	331492	0.00904917	0.000301639	0.00874753
rs6885244	5	85458438	30	1	29	331492	0.00904917	0.000301639	0.00874753
rs16902119	5	85458710	30	1	29	331492	0.00904917	0.000301639	0.00874753
rs35625401	5	85465408	30	1	29	331492	0.00904917	0.000301639	0.00874753
rs115790200	5	85486384	30	1	29	331492	0.00904917	0.000301639	0.00874753
rs10036471	5	85489244	30	1	29	331492	0.00904917	0.000301639	0.00874753
rs116432891	5	85498020	30	1	29	331492	0.00904917	0.000301639	0.00874753
rs115177639	5	85498589	30	1	29	331492	0.00904917	0.000301639	0.00874753
rs34441754	5	85506147	30	1	29	331492	0.00904917	0.000301639	0.00874753
rs16902139	5	85508287	30	1	29	331492	0.00904917	0.000301639	0.00874753
rs72772345	5	85511883	30	1	29	331492	0.00904917	0.000301639	0.00874753
rs72772353	5	85514822	30	1	29	331492	0.00904917	0.000301639	0.00874753
rs41494644	5	85520723	30	1	29	331492	0.00904917	0.000301639	0.00874753
rs116452782	5	85526762	30	1	29	331492	0.00904917	0.000301639	0.00874753
rs115995708	5	85528609	30	1	29	331492	0.00904917	0.000301639	0.00874753
rs9293464	5	85532164	30	1	29	331492	0.00904917	0.000301639	0.00874753
rs10061934	5	85538853	30	1	29	331492	0.00904917	0.000301639	0.00874753
rs7709664	5	85544991	30	1	29	331492	0.00904917	0.000301639	0.00874753
rs115912677	5	85548523	30	1	29	331492	0.00904917	0.000301639	0.00874753
rs17285649	5	85551862	30	1	29	331492	0.00904917	0.000301639	0.00874753
rs34825604	5	85558902	30	1	29	331492	0.00904917	0.000301639	0.00874753
rs6867423	5	85559001	30	1	29	331492	0.00904917	0.000301639	0.00874753
rs6888626	5	85559133	30	1	29	331492	0.00904917	0.000301639	0.00874753
rs116511310	5	85577284	27	1	26	331495	0.00814426	0.000301639	0.00784262
rs17285663	5	85593501	6	1	5	331516	0.00180983	0.000301639	0.0015082
rs35525068	5	85595156	6	1	5	331516	0.00180983	0.000301639	0.0015082
rs7727628	5	85605444	6	1	5	331516	0.00180983	0.000301639	0.0015082
rs74762035	5	85610835	6	1	5	331516	0.00180983	0.000301639	0.0015082
rs10051630	5	85611175	6	1	5	331516	0.00180983	0.000301639	0.0015082
rs34230434	5	85629581	6	1	5	331516	0.00180983	0.000301639	0.0015082
rs16902184	5	85630535	6	1	5	331516	0.00180983	0.000301639	0.0015082
rs68089139	5	85634119	6	1	5	331516	0.00180983	0.000301639	0.0015082
rs115145569	5	85634432	6	1	5	331516	0.00180983	0.000301639	0.0015082
rs71641951	5	85643383	6	1	5	331516	0.00180983	0.000301639	0.0015082
rs115983809	5	85646283	6	1	5	331516	0.00180983	0.000301639	0.0015082
rs184538014	5	85646836	6	1	5	331516	0.00180983	0.000301639	0.0015082
rs115254693	5	85651283	6	1	5	331516	0.00180983	0.000301639	0.0015082
rs72776011	5	85654510	6	1	5	331516	0.00180983	0.000301639	0.0015082
rs4473803	5	85654774	6	1	5	331516	0.00180983	0.000301639	0.0015082
rs72776013	5	85657781	6	1	5	331516	0.00180983	0.000301639	0.0015082
rs4634387	5	85662432	6	1	5	331516	0.00180983	0.000301639	0.0015082
rs78521917	5	85670454	6	1	5	331516	0.00180983	0.000301639	0.0015082
rs6888744	5	85681088	7	1	6	331515	0.00211147	0.000301639	0.00180983
rs34013709	5	85697213	7	1	6	331515	0.00211147	0.000301639	0.00180983
rs965879	5	85697235	7	1	6	331515	0.00211147	0.000301639	0.00180983
rs33957059	5	85702852	7	1	6	331515	0.00211147	0.000301639	0.00180983
rs6874157	5	85703501	7	1	6	331515	0.00211147	0.000301639	0.00180983
rs75354042	5	85705162	7	1	6	331515	0.00211147	0.000301639	0.00180983
rs35824103	5	85712303	7	1	6	331515	0.00211147	0.000301639	0.00180983
rs78033080	5	85712362	7	1	6	331515	0.00211147	0.000301639	0.00180983
rs62374909	5	85720929	7	1	6	331515	0.00211147	0.000301639	0.00180983
rs55892730	5	85724465	7	1	6	331515	0.00211147	0.000301639	0.00180983
rs77412106	5	85728150	7	1	6	331515	0.00211147	0.000301639	0.00180983
rs115017978	5	85738734	7	1	6	331515	0.00211147	0.000301639	0.00180983
rs114567589	5	85740037	7	1	6	331515	0.00211147	0.000301639	0.00180983
rs1500258	5	85746871	7	1	6	331515	0.00211147	0.000301639	0.00180983
rs10045456	5	85747064	7	1	6	331515	0.00211147	0.000301639	0.00180983
rs114347402	5	85747761	7	1	6	331515	0.00211147	0.000301639	0.00180983
rs62374948	5	85754530	7	1	6	331515	0.00211147	0.000301639	0.00180983
rs55968090	5	85759913	7	1	6	331515	0.00211147	0.000301639	0.00180983
rs2937096	5	85767390	7	1	6	331515	0.00211147	0.000301639	0.00180983
rs16902253	5	85776542	7	1	6	331515	0.00211147	0.000301639	0.00180983
rs79500199	5	85789565	7	1	6	331515	0.00211147	0.000301639	0.00180983
rs10474228	5	85806437	7	1	6	331515	0.00211147	0.000301639	0.00180983
rs112244286	5	85817688	7	1	6	331515	0.00211147	0.000301639	0.00180983
rs17207191	5	85821731	7	1	6	331515	0.00211147	0.000301639	0.00180983
rs76018937	5	85822213	7	1	6	331515	0.00211147	0.000301639	0.00180983
rs16902270	5	85823718	7	1	6	331515	0.00211147	0.000301639	0.00180983
rs78652604	5	85828316	7	1	6	331515	0.00211147	0.000301639	0.00180983
rs116023678	5	85829994	7	1	6	331515	0.00211147	0.000301639	0.00180983
rs75961053	5	85830537	7	1	6	331515	0.00211147	0.000301639	0.00180983
rs116182005	5	85833612	6	0	6	331516	0.00180983	0	0.00180983
rs7726370	5	85836907	6	0	6	331516	0.00180983	0	0.00180983
rs76400752	5	85839927	6	0	6	331516	0.00180983	0	0.00180983
rs75461507	5	85847842	6	0	6	331516	0.00180983	0	0.00180983
rs62376302	5	85867680	6	0	6	331516	0.00180983	0	0.00180983
rs76127358	5	85872432	6	0	6	331516	0.00180983	0	0.00180983
rs73142600	5	85879965	5	0	5	331517	0.0015082	0	0.0015082
rs74653166	5	85892800	5	0	5	331517	0.0015082	0	0.0015082
rs17476297	5	85910124	5	0	5	331517	0.0015082	0	0.0015082
rs114847788	5	85915545	5	0	5	331517	0.0015082	0	0.0015082
rs13177204	5	85916034	5	0	5	331517	0.0015082	0	0.0015082
rs16902285	5	85917570	5	0	5	331517	0.0015082	0	0.0015082
rs10473903	5	85922934	5	0	5	331517	0.0015082	0	0.0015082
rs114615157	5	85923254	5	0	5	331517	0.0015082	0	0.0015082
rs118025614	5	85934570	5	0	5	331517	0.0015082	0	0.0015082
rs17411180	5	85935350	5	0	5	331517	0.0015082	0	0.0015082
rs116403305	5	85940931	5	0	5	331517	0.0015082	0	0.0015082
rs2195349	5	85942744	5	0	5	331517	0.0015082	0	0.0015082
rs6861378	5	85945655	5	0	5	331517	0.0015082	0	0.0015082
rs10474234	5	85967237	1	0	1	331521	0.000301639	0	0.000301639
rs76714101	5	85972213	1	0	1	331521	0.000301639	0	0.000301639
rs1560141	5	85974043	1	0	1	331521	0.000301639	0	0.000301639
rs146259958	5	85976699	1	0	1	331521	0.000301639	0	0.000301639
rs12522779	5	85994976	1	0	1	331521	0.000301639	0	0.000301639
rs254756	5	85998660	1	0	1	331521	0.000301639	0	0.000301639
rs17478153	5	85998840	1	0	1	331521	0.000301639	0	0.000301639
rs1374024	5	86003548	2	0	2	331520	0.000603278	0	0.000603278
rs254739	5	86003712	2	0	2	331520	0.000603278	0	0.000603278
rs254741	5	86012253	2	0	2	331520	0.000603278	0	0.000603278
rs71641962	5	86015632	2	0	2	331520	0.000603278	0	0.000603278
rs115317361	5	86020505	2	0	2	331520	0.000603278	0	0.000603278
rs114377197	5	86035093	2	0	2	331520	0.000603278	0	0.000603278
rs62374187	5	86036032	2	0	2	331520	0.000603278	0	0.000603278
rs10066910	5	86037590	2	0	2	331520	0.000603278	0	0.000603278
rs2287693	5	86042743	2	0	2	331520	0.000603278	0	0.000603278
rs16902373	5	86045272	2	0	2	331520	0.000603278	0	0.000603278
rs114381495	5	86045819	2	0	2	331520	0.000603278	0	0.000603278
rs16902378	5	86046773	2	0	2	331520	0.000603278	0	0.000603278
rs72777824	5	86047281	2	0	2	331520	0.000603278	0	0.000603278
rs115380759	5	86061743	2	0	2	331520	0.000603278	0	0.000603278
rs77711016	5	86064621	2	0	2	331520	0.000603278	0	0.000603278
rs35585875	5	86076638	2	0	2	331520	0.000603278	0	0.000603278
rs114305306	5	86079769	2	0	2	331520	0.000603278	0	0.000603278
rs75709581	5	86079953	2	0	2	331520	0.000603278	0	0.000603278
rs992923	5	86080131	2	0	2	331520	0.000603278	0	0.000603278
rs2112457	5	86087631	2	0	2	331520	0.000603278	0	0.000603278
rs2898542	5	86095649	2	0	2	331520	0.000603278	0	0.000603278
rs72777845	5	86095825	2	0	2	331520	0.000603278	0	0.000603278
rs1422250	5	86098271	2	0	2	331520	0.000603278	0	0.000603278
rs3988268	5	86098595	2	0	2	331520	0.000603278	0	0.000603278
rs952839	5	86099942	2	0	2	331520	0.000603278	0	0.000603278
rs1422253	5	86107502	2	0	2	331520	0.000603278	0	0.000603278
rs4920768	5	86121078	2	0	2	331520	0.000603278	0	0.000603278
rs72777852	5	86127865	2	0	2	331520	0.000603278	0	0.000603278
rs11948410	5	86130835	2	0	2	331520	0.000603278	0	0.000603278
rs72777857	5	86141428	1	0	1	331521	0.000301639	0	0.000301639
rs62374240	5	86149650	1	0	1	331521	0.000301639	0	0.000301639
rs16902429	5	86151620	1	0	1	331521	0.000301639	0	0.000301639
rs4133446	5	86155113	1	0	1	331521	0.000301639	0	0.000301639
rs16902442	5	86159854	1	0	1	331521	0.000301639	0	0.000301639
rs6877480	5	86162971	1	0	1	331521	0.000301639	0	0.000301639
rs4244386	5	86163751	1	0	1	331521	0.000301639	0	0.000301639
rs7721971	5	86169433	1	0	1	331521	0.000301639	0	0.000301639
rs77276065	5	86175820	1	0	1	331521	0.000301639	0	0.000301639
rs115231598	5	86175847	1	0	1	331521	0.000301639	0	0.000301639
rs12516449	5	86176744	1	0	1	331521	0.000301639	0	0.000301639
rs77221968	5	86177146	1	0	1	331521	0.000301639	0	0.000301639
rs76484921	5	86180477	1	0	1	331521	0.000301639	0	0.000301639
rs2452757	5	86180557	1	0	1	331521	0.000301639	0	0.000301639
rs2452758	5	86181703	1	0	1	331521	0.000301639	0	0.000301639
rs72777875	5	86185823	1	0	1	331521	0.000301639	0	0.000301639
rs78773812	5	86186993	1	0	1	331521	0.000301639	0	0.000301639
rs114620854	5	86203238	1	0	1	331521	0.000301639	0	0.000301639
rs115299843	5	86218365	1	0	1	331521	0.000301639	0	0.000301639
rs72777898	5	86218521	0	0	0	331552	0	0	0
rs10068419	5	86219302	1	0	1	331521	0.000301639	0	0.000301639
rs62374258	5	86223846	1	0	1	331521	0.000301639	0	0.000301639
rs72779716	5	86230844	1	0	1	331521	0.000301639	0	0.000301639
rs116422270	5	86258961	1	0	1	331521	0.000301639	0	0.000301639
rs80227561	5	86261458	1	0	1	331521	0.000301639	0	0.000301639
rs12109445	5	86266939	1	0	1	331521	0.000301639	0	0.000301639
rs76070914	5	86275816	1	0	1	331521	0.000301639	0	0.000301639
rs73770186	5	86296021	1	0	1	331521	0.000301639	0	0.000301639
rs79773668	5	86297195	1	0	1	331521	0.000301639	0	0.000301639
rs75739742	5	86302534	1	0	1	331521	0.000301639	0	0.000301639
rs16902498	5	86304071	1	0	1	331521	0.000301639	0	0.000301639
rs10942485	5	86306619	1	0	1	331521	0.000301639	0	0.000301639
rs76870579	5	86310484	1	0	1	331521	0.000301639	0	0.000301639
rs114471156	5	86339047	1	0	1	331521	0.000301639	0	0.000301639
rs2929619	5	86340740	1	0	1	331521	0.000301639	0	0.000301639
rs7726147	5	86358530	1	0	1	331521	0.000301639	0	0.000301639
rs116264182	5	86360115	1	0	1	331521	0.000301639	0	0.000301639
rs2544688	5	86378336	1	0	1	331521	0.000301639	0	0.000301639
rs2624192	5	86389009	1	0	1	331521	0.000301639	0	0.000301639
rs55801091	5	86392137	1	0	1	331521	0.000301639	0	0.000301639
rs62367737	5	86393085	1	0	1	331521	0.000301639	0	0.000301639
rs2624181	5	86408502	1	0	1	331521	0.000301639	0	0.000301639
rs114570424	5	86413263	0	0	0	331552	0	0	0
rs75155390	5	86418092	0	0	0	331552	0	0	0
rs2624171	5	86418751	0	0	0	331552	0	0	0
rs4920685	5	86423782	0	0	0	331552	0	0	0
rs2032794	5	86432617	0	0	0	331552	0	0	0
rs76471317	5	86435304	0	0	0	331552	0	0	0
rs72781737	5	86435602	0	0	0	331552	0	0	0
rs2624201	5	86436444	0	0	0	331552	0	0	0
rs56355793	5	86438310	0	0	0	331552	0	0	0
rs35236255	5	86440239	0	0	0	331552	0	0	0
rs2624220	5	86451404	0	0	0	331552	0	0	0
rs1477267	5	86456215	0	0	0	331552	0	0	0
rs114387762	5	86459993	0	0	0	331552	0	0	0
rs2544696	5	86463066	0	0	0	331552	0	0	0
rs75797813	5	86465225	0	0	0	331552	0	0	0
rs115090548	5	86465251	0	0	0	331552	0	0	0
rs72781767	5	86466342	0	0	0	331552	0	0	0
rs116713572	5	86467051	0	0	0	331552	0	0	0
rs171711	5	86471345	0	0	0	331552	0	0	0
rs115844033	5	86478799	0	0	0	331552	0	0	0
rs34527598	5	86480160	0	0	0	331552	0	0	0
rs79255783	5	86484621	0	0	0	331552	0	0	0
rs17592206	5	86486929	0	0	0	331552	0	0	0
rs17446600	5	86487388	0	0	0	331552	0	0	0
rs17592250	5	86491153	0	0	0	331552	0	0	0
rs6879021	5	86494757	0	0	0	331552	0	0	0
rs856752	5	86505459	0	0	0	331552	0	0	0
rs191289640	5	86511850	0	0	0	331552	0	0	0
rs80179013	5	86516018	0	0	0	331552	0	0	0
rs11953892	5	86518243	0	0	0	331552	0	0	0
rs75090058	5	86518681	0	0	0	331552	0	0	0
rs55762997	5	86522570	0	0	0	331552	0	0	0
rs6890495	5	86524315	0	0	0	331552	0	0	0
rs78786083	5	86537428	0	0	0	331552	0	0	0
rs10942498	5	86540308	0	0	0	331552	0	0	0
rs62368901	5	86545415	0	0	0	331552	0	0	0
rs62368904	5	86559465	0	0	0	331552	0	0	0
rs146525982	5	86564477	0	0	0	331552	0	0	0
rs115911349	5	86578741	0	0	0	331552	0	0	0
rs56343304	5	86586566	0	0	0	331552	0	0	0
rs72781793	5	86592349	0	0	0	331552	0	0	0
rs114589529	5	86592962	0	0	0	331552	0	0	0
rs62368945	5	86609320	0	0	0	331552	0	0	0
rs112629024	5	86616843	0	0	0	331552	0	0	0
rs115178262	5	86628922	0	0	0	331552	0	0	0
rs116527366	5	86630639	0	0	0	331552	0	0	0
Affx-80226960	5	86645039	0	0	0	331552	0	0	0
rs75949864	5	86657088	0	0	0	331552	0	0	0
rs145752649	5	86659294	0	0	0	331552	0	0	0
rs3827607	5	86677220	0	0	0	331552	0	0	0
rs72783711	5	86685558	0	0	0	331552	0	0	0
rs115086172	5	86686797	0	0	0	331552	0	0	0
rs6879293	5	86688123	0	0	0	331552	0	0	0
rs3093860	5	86689858	0	0	0	331552	0	0	0
Affx-92039846	5	86695251	0	0	0	331552	0	0	0
Affx-27113189	5	86695274	0	0	0	331552	0	0	0
rs181514965	5	86702568	0	0	0	331552	0	0	0
rs2266691	5	86703905	0	0	0	331552	0	0	0
Affx-89012078	5	86705163	0	0	0	331552	0	0	0
Affx-80273810	5	86707111	0	0	0	331552	0	0	0
rs2290280	5	86708721	0	0	0	331552	0	0	0
rs75003391	5	86712398	0	0	0	331552	0	0	0
rs75823894	5	86713488	0	0	0	331552	0	0	0
rs78886196	5	86715247	0	0	0	331552	0	0	0
rs79445447	5	86717954	0	0	0	331552	0	0	0
rs17285906	5	86721223	0	0	0	331552	0	0	0
rs2641385	5	86721304	0	0	0	331552	0	0	0
rs115676918	5	86724682	0	0	0	331552	0	0	0
rs17285913	5	86727576	0	0	0	331552	0	0	0
rs10051750	5	86727646	0	0	0	331552	0	0	0
rs1376639	5	86728041	0	0	0	331552	0	0	0
rs76784238	5	86789980	0	0	0	331552	0	0	0
rs115986123	5	86811592	0	0	0	331552	0	0	0
rs115703170	5	86815215	0	0	0	331552	0	0	0
rs116536732	5	86824976	0	0	0	331552	0	0	0
rs116124749	5	86826633	0	0	0	331552	0	0	0
rs323746	5	86827989	0	0	0	331552	0	0	0
rs12332636	5	86836591	0	0	0	331552	0	0	0
rs1389447	5	86842791	0	0	0	331552	0	0	0
rs72783745	5	86847553	0	0	0	331552	0	0	0
rs79508138	5	86854366	0	0	0	331552	0	0	0
rs2962350	5	86872754	0	0	0	331552	0	0	0
rs74828350	5	86883374	0	0	0	331552	0	0	0
rs72783755	5	86904436	0	0	0	331552	0	0	0
rs4976236	5	86905677	0	0	0	331552	0	0	0
rs75392504	5	86920273	0	0	0	331552	0	0	0
rs115082607	5	86923233	0	0	0	331552	0	0	0
rs34896720	5	86944185	0	0	0	331552	0	0	0
rs75447482	5	86946203	0	0	0	331552	0	0	0
rs13178161	5	86951508	0	0	0	331552	0	0	0
rs114278155	5	86967330	0	0	0	331552	0	0	0
rs840814	5	86972448	0	0	0	331552	0	0	0
rs75601951	5	86974614	0	0	0	331552	0	0	0
rs79757084	5	86980333	0	0	0	331552	0	0	0
rs918636	5	86980958	0	0	0	331552	0	0	0
rs11742157	5	86997487	0	0	0	331552	0	0	0
rs12186390	5	86998366	0	0	0	331552	0	0	0
Affx-27116102	5	87007500	0	0	0	331552	0	0	0
rs1098522	5	87015311	0	0	0	331552	0	0	0
rs13177153	5	87017898	0	0	0	331552	0	0	0
rs710394	5	87024072	0	0	0	331552	0	0	0
rs72783765	5	87027391	0	0	0	331552	0	0	0
rs116813256	5	87031411	0	0	0	331552	0	0	0
rs79154364	5	87040738	0	0	0	331552	0	0	0
rs1364006	5	87042917	0	0	0	331552	0	0	0
rs142006347	5	87050376	0	0	0	331552	0	0	0
rs841122	5	87054925	0	0	0	331552	0	0	0
rs17285933	5	87064180	0	0	0	331552	0	0	0
rs17285954	5	87068432	0	0	0	331552	0	0	0
rs17207422	5	87070639	0	0	0	331552	0	0	0
rs6897002	5	87080371	0	0	0	331552	0	0	0
rs16902806	5	87081822	0	0	0	331552	0	0	0
rs7356536	5	87083961	0	0	0	331552	0	0	0
rs72783782	5	87087119	0	0	0	331552	0	0	0
rs16902816	5	87087913	0	0	0	331552	0	0	0
rs112124270	5	87090188	0	0	0	331552	0	0	0
rs113348630	5	87092436	0	0	0	331552	0	0	0
rs6452758	5	87094544	0	0	0	331552	0	0	0
rs36087313	5	87096545	0	0	0	331552	0	0	0
rs17285982	5	87097864	0	0	0	331552	0	0	0
rs75859297	5	87098789	0	0	0	331552	0	0	0
rs12520006	5	87100609	0	0	0	331552	0	0	0
rs114310563	5	87108563	0	0	0	331552	0	0	0
rs56240707	5	87110077	0	0	0	331552	0	0	0
rs79838610	5	87114010	0	0	0	331552	0	0	0
rs75608461	5	87140917	0	0	0	331552	0	0	0
rs75439987	5	87142040	0	0	0	331552	0	0	0
rs16902844	5	87143483	0	0	0	331552	0	0	0
rs28582119	5	87144603	0	0	0	331552	0	0	0
rs116512762	5	87148592	0	0	0	331552	0	0	0
rs1423629	5	87177060	0	0	0	331552	0	0	0
rs113040897	5	87182652	0	0	0	331552	0	0	0
rs1458199	5	87183053	0	0	0	331552	0	0	0
rs55795002	5	87183345	0	0	0	331552	0	0	0
rs1350437	5	87192117	0	0	0	331552	0	0	0
rs13173741	5	87197535	0	0	0	331552	0	0	0
rs114345351	5	87212185	0	0	0	331552	0	0	0
rs115875610	5	87212420	0	0	0	331552	0	0	0
rs78197841	5	87220944	0	0	0	331552	0	0	0
rs11748895	5	87222557	0	0	0	331552	0	0	0
rs115957999	5	87230741	0	0	0	331552	0	0	0
rs62368606	5	87232439	0	0	0	331552	0	0	0
rs6883948	5	87234341	0	0	0	331552	0	0	0
rs114452286	5	87235577	0	0	0	331552	0	0	0
rs62368607	5	87236071	0	0	0	331552	0	0	0
rs2178270	5	87249313	0	0	0	331552	0	0	0
rs34228777	5	87253181	0	0	0	331552	0	0	0
rs55930594	5	87255834	0	0	0	331552	0	0	0
rs16902920	5	87258323	0	0	0	331552	0	0	0
rs55913895	5	87263942	0	0	0	331552	0	0	0
rs75573227	5	87277558	0	0	0	331552	0	0	0
rs17286031	5	87281655	0	0	0	331552	0	0	0
rs79628926	5	87293461	0	0	0	331552	0	0	0
rs77657053	5	87303552	0	0	0	331552	0	0	0
rs115391954	5	87328903	0	0	0	331552	0	0	0
rs4916879	5	87345211	0	0	0	331552	0	0	0
rs3853502	5	87356324	0	0	0	331552	0	0	0
rs11959677	5	87357228	0	0	0	331552	0	0	0
rs145188734	5	87375123	0	0	0	331552	0	0	0
rs75158223	5	87376496	0	0	0	331552	0	0	0
rs72770068	5	87384470	0	0	0	331552	0	0	0
rs16902973	5	87391401	0	0	0	331552	0	0	0
rs2195270	5	87391462	0	0	0	331552	0	0	0
rs17207520	5	87407156	0	0	0	331552	0	0	0
rs115732298	5	87413212	0	0	0	331552	0	0	0
rs72770076	5	87423413	0	0	0	331552	0	0	0
rs76064491	5	87427129	0	0	0	331552	0	0	0
rs114981718	5	87430593	0	0	0	331552	0	0	0
rs71637297	5	87437764	0	0	0	331552	0	0	0
rs114869401	5	87449155	0	0	0	331552	0	0	0
rs6884089	5	87479450	0	0	0	331552	0	0	0
rs199784042	5	87485872	0	0	0	331552	0	0	0
rs75451667	5	87493525	0	0	0	331552	0	0	0
rs358287	5	87495337	0	0	0	331552	0	0	0
rs358288	5	87495504	0	0	0	331552	0	0	0
rs113668759	5	87498379	0	0	0	331552	0	0	0
rs74803143	5	87499250	0	0	0	331552	0	0	0
Affx-80273812	5	87501709	0	0	0	331552	0	0	0
rs62369771	5	87502292	0	0	0	331552	0	0	0
rs115873146	5	87506623	0	0	0	331552	0	0	0
rs201311722	5	87516503	0	0	0	331552	0	0	0
rs74744427	5	87547369	0	0	0	331552	0	0	0
rs33698	5	87555392	0	0	0	331552	0	0	0
rs114796474	5	87560958	0	0	0	331552	0	0	0
rs16903049	5	87582564	0	0	0	331552	0	0	0
rs75320122	5	87585527	0	0	0	331552	0	0	0
rs17547627	5	87586985	0	0	0	331552	0	0	0
rs114965692	5	87634748	0	0	0	331552	0	0	0
rs77332145	5	87638126	0	0	0	331552	0	0	0
rs11748798	5	87650742	0	0	0	331552	0	0	0
rs17318496	5	87654927	0	0	0	331552	0	0	0
rs17318932	5	87688421	0	0	0	331552	0	0	0
rs114940834	5	87697715	0	0	0	331552	0	0	0
rs76807531	5	87698429	0	0	0	331552	0	0	0
rs77156384	5	87709219	0	0	0	331552	0	0	0
rs115365741	5	87711619	0	0	0	331552	0	0	0
rs13175604	5	87720471	0	0	0	331552	0	0	0
rs13180798	5	87721450	0	0	0	331552	0	0	0
rs6414946	5	87729711	0	0	0	331552	0	0	0
rs34743961	5	87731769	0	0	0	331552	0	0	0
rs56324019	5	87752141	0	0	0	331552	0	0	0
rs114698390	5	87778100	0	0	0	331552	0	0	0
rs17419291	5	87780432	0	0	0	331552	0	0	0
rs115699031	5	87782440	0	0	0	331552	0	0	0
rs16903209	5	87806780	0	0	0	331552	0	0	0
rs73173542	5	87810867	0	0	0	331552	0	0	0
rs16903223	5	87821941	0	0	0	331552	0	0	0
rs76829820	5	87826708	0	0	0	331552	0	0	0
rs114584025	5	87847433	0	0	0	331552	0	0	0
rs17480920	5	87847545	0	0	0	331552	0	0	0
rs17421627	5	87847586	0	0	0	331552	0	0	0
rs17422088	5	87859155	0	0	0	331552	0	0	0
rs17422122	5	87859583	0	0	0	331552	0	0	0
rs12514611	5	87860846	0	0	0	331552	0	0	0
rs324884	5	87861100	0	0	0	331552	0	0	0
rs115462176	5	87863019	0	0	0	331552	0	0	0
rs55708675	5	87869485	0	0	0	331552	0	0	0
rs17488249	5	87870432	0	0	0	331552	0	0	0
rs62369151	5	87883503	0	0	0	331552	0	0	0
rs933647	5	87889197	0	0	0	331552	0	0	0
rs2431392	5	87895185	0	0	0	331552	0	0	0
rs324888	5	87907314	0	0	0	331552	0	0	0
rs115508224	5	87925054	0	0	0	331552	0	0	0
rs59782145	5	87934874	0	0	0	331552	0	0	0
rs7721099	5	87936379	0	0	0	331552	0	0	0
rs114804963	5	87938988	0	0	0	331552	0	0	0
rs26582	5	87950290	0	0	0	331552	0	0	0
rs116561915	5	87957572	0	0	0	331552	0	0	0
rs1422192	5	87959023	0	0	0	331552	0	0	0
rs75168584	5	87975764	0	0	0	331552	0	0	0
rs79488373	5	87992343	0	0	0	331552	0	0	0
rs34959	5	87996170	0	0	0	331552	0	0	0
rs192265	5	87997616	0	0	0	331552	0	0	0
rs409645	5	88005254	0	0	0	331552	0	0	0
Affx-89013630	5	88025121	0	0	0	331552	0	0	0
rs72771875	5	88027278	0	0	0	331552	0	0	0
rs45464698	5	88027323	0	0	0	331552	0	0	0
rs41352752	5	88029208	0	0	0	331552	0	0	0
rs115027961	5	88037781	0	0	0	331552	0	0	0
rs75997803	5	88044196	0	0	0	331552	0	0	0
rs113962062	5	88050819	0	0	0	331552	0	0	0
rs16903340	5	88063940	0	0	0	331552	0	0	0
rs618741	5	88064012	0	0	0	331552	0	0	0
rs80193866	5	88072841	0	0	0	331552	0	0	0
rs79018131	5	88085484	0	0	0	331552	0	0	0
rs770189	5	88088439	0	0	0	331552	0	0	0
rs4521516	5	88099951	0	0	0	331552	0	0	0
rs17486525	5	88112542	0	0	0	331552	0	0	0
rs181704303	5	88123093	0	0	0	331552	0	0	0
rs72773806	5	88129711	0	0	0	331552	0	0	0
rs304160	5	88135462	0	0	0	331552	0	0	0
rs11951031	5	88138731	0	0	0	331552	0	0	0
rs77411262	5	88146320	0	0	0	331552	0	0	0
rs78787540	5	88147815	0	0	0	331552	0	0	0
rs55740951	5	88153874	0	0	0	331552	0	0	0
rs304162	5	88156970	0	0	0	331552	0	0	0
rs78255502	5	88159091	0	0	0	331552	0	0	0
rs304145	5	88159173	0	0	0	331552	0	0	0
rs72773817	5	88161670	0	0	0	331552	0	0	0
rs797419	5	88168955	0	0	0	331552	0	0	0
rs116225175	5	88171287	0	0	0	331552	0	0	0
rs78914269	5	88176861	0	0	0	331552	0	0	0
rs137991329	5	88180091	0	0	0	331552	0	0	0
rs115256233	5	88180277	0	0	0	331552	0	0	0
rs9293505	5	88186469	0	0	0	331552	0	0	0
rs3850653	5	88186954	0	0	0	331552	0	0	0
rs304142	5	88187764	0	0	0	331552	0	0	0
rs79532317	5	88188300	0	0	0	331552	0	0	0
rs12522630	5	88188367	0	0	0	331552	0	0	0
rs11746145	5	88213909	0	0	0	331552	0	0	0
rs304132	5	88215594	0	0	0	331552	0	0	0
rs17495150	5	88215821	0	0	0	331552	0	0	0
rs10037047	5	88219964	0	0	0	331552	0	0	0
rs190982	5	88223420	0	0	0	331552	0	0	0
rs16903409	5	88226422	0	0	0	331552	0	0	0
rs16903411	5	88228378	0	0	0	331552	0	0	0
rs17561711	5	88248730	0	0	0	331552	0	0	0
rs72773840	5	88248971	0	0	0	331552	0	0	0
rs73178281	5	88251336	0	0	0	331552	0	0	0
rs214134	5	88253916	0	0	0	331552	0	0	0
rs188624419	5	88274628	0	0	0	331552	0	0	0
rs17562385	5	88293805	0	0	0	331552	0	0	0
rs4916740	5	88300954	0	0	0	331552	0	0	0
rs10042828	5	88308777	0	0	0	331552	0	0	0
rs17562649	5	88316044	0	0	0	331552	0	0	0
rs115076587	5	88331378	0	0	0	331552	0	0	0
rs77243886	5	88333275	0	0	0	331552	0	0	0
rs62378173	5	88336799	0	0	0	331552	0	0	0
rs10037512	5	88354675	0	0	0	331552	0	0	0
rs4916746	5	88354934	0	0	0	331552	0	0	0
rs116342823	5	88356421	0	0	0	331552	0	0	0
rs1283614	5	88361042	0	0	0	331552	0	0	0
rs1283616	5	88363518	0	0	0	331552	0	0	0
rs13189532	5	88367164	0	0	0	331552	0	0	0
rs1366594	5	88376061	0	0	0	331552	0	0	0
rs985296	5	88377644	0	0	0	331552	0	0	0
rs17564137	5	88378600	0	0	0	331552	0	0	0
Affx-79342307	5	88379234	0	0	0	331552	0	0	0
rs17564192	5	88386696	0	0	0	331552	0	0	0
rs114736407	5	88388122	0	0	0	331552	0	0	0
rs114779117	5	88398306	0	0	0	331552	0	0	0
rs75958249	5	88406938	0	0	0	331552	0	0	0
rs9293511	5	88416354	0	0	0	331552	0	0	0
rs116407570	5	88416942	0	0	0	331552	0	0	0
rs111355359	5	88427276	0	0	0	331552	0	0	0
rs116503188	5	88427381	0	0	0	331552	0	0	0
rs4244201	5	88429024	0	0	0	331552	0	0	0
rs4244202	5	88429077	0	0	0	331552	0	0	0
rs75934051	5	88454229	0	0	0	331552	0	0	0
rs116665632	5	88462557	0	0	0	331552	0	0	0
rs115000418	5	88472953	0	0	0	331552	0	0	0
rs60654108	5	88473181	0	0	0	331552	0	0	0
rs10514304	5	88473328	0	0	0	331552	0	0	0
rs1366596	5	88474003	0	0	0	331552	0	0	0
rs56368881	5	88474722	0	0	0	331552	0	0	0
rs72773890	5	88526231	0	0	0	331552	0	0	0
rs10054858	5	88538809	0	0	0	331552	0	0	0
rs10037415	5	88538943	0	0	0	331552	0	0	0
rs35188877	5	88542892	0	0	0	331552	0	0	0
rs6860971	5	88552414	1	1	0	331521	0.000301639	0.000301639	0
rs114432069	5	88553062	1	1	0	331521	0.000301639	0.000301639	0
rs75410286	5	88571238	1	1	0	331521	0.000301639	0.000301639	0
rs12514576	5	88580401	1	1	0	331521	0.000301639	0.000301639	0
rs113371225	5	88586274	1	1	0	331521	0.000301639	0.000301639	0
rs76332042	5	88589673	1	1	0	331521	0.000301639	0.000301639	0
rs6872041	5	88593555	1	1	0	331521	0.000301639	0.000301639	0
rs116354933	5	88597047	1	1	0	331521	0.000301639	0.000301639	0
rs1895217	5	88597219	1	1	0	331521	0.000301639	0.000301639	0
rs34702	5	88597924	1	1	0	331521	0.000301639	0.000301639	0
rs116257021	5	88611039	1	1	0	331521	0.000301639	0.000301639	0
rs62378220	5	88614332	1	1	0	331521	0.000301639	0.000301639	0
rs71629710	5	88617915	1	1	0	331521	0.000301639	0.000301639	0
rs114530628	5	88623563	1	1	0	331521	0.000301639	0.000301639	0
rs16867545	5	88623737	1	1	0	331521	0.000301639	0.000301639	0
rs17507679	5	88644971	1	1	0	331521	0.000301639	0.000301639	0
rs28829399	5	88666081	1	1	0	331521	0.000301639	0.000301639	0
rs62378222	5	88672576	1	1	0	331521	0.000301639	0.000301639	0
rs6876988	5	88673472	1	1	0	331521	0.000301639	0.000301639	0
rs247584	5	88684376	1	1	0	331521	0.000301639	0.000301639	0
rs34938263	5	88692362	1	1	0	331521	0.000301639	0.000301639	0
rs72775516	5	88694631	1	1	0	331521	0.000301639	0.000301639	0
rs247562	5	88696577	1	1	0	331521	0.000301639	0.000301639	0
rs114744154	5	88708056	1	1	0	331521	0.000301639	0.000301639	0
rs78459865	5	88710262	1	1	0	331521	0.000301639	0.000301639	0
rs79262286	5	88724448	1	1	0	331521	0.000301639	0.000301639	0
rs16867565	5	88726723	1	1	0	331521	0.000301639	0.000301639	0
rs12153611	5	88729651	1	1	0	331521	0.000301639	0.000301639	0
rs74726954	5	88738190	1	1	0	331521	0.000301639	0.000301639	0
rs16867571	5	88743219	0	0	0	331552	0	0	0
rs62378245	5	88743962	0	0	0	331552	0	0	0
rs16867576	5	88746331	1	1	0	331521	0.000301639	0.000301639	0
rs9293516	5	88747297	1	1	0	331521	0.000301639	0.000301639	0
rs10056443	5	88752584	1	1	0	331521	0.000301639	0.000301639	0
rs1830359	5	88759223	1	1	0	331521	0.000301639	0.000301639	0
rs13152996	5	88774382	1	1	0	331521	0.000301639	0.000301639	0
rs73170244	5	88778471	1	1	0	331521	0.000301639	0.000301639	0
rs115900805	5	88780604	1	1	0	331521	0.000301639	0.000301639	0
rs4916753	5	88787183	1	1	0	331521	0.000301639	0.000301639	0
rs116729976	5	88791932	1	1	0	331521	0.000301639	0.000301639	0
rs1852719	5	88795864	1	1	0	331521	0.000301639	0.000301639	0
rs61309144	5	88797708	1	1	0	331521	0.000301639	0.000301639	0
rs13182088	5	88797740	1	1	0	331521	0.000301639	0.000301639	0
rs16867703	5	88799143	0	0	0	331552	0	0	0
rs62380087	5	88806635	1	1	0	331521	0.000301639	0.000301639	0
rs6868697	5	88808900	1	1	0	331521	0.000301639	0.000301639	0
rs62380088	5	88809484	1	1	0	331521	0.000301639	0.000301639	0
rs114226122	5	88820486	1	1	0	331521	0.000301639	0.000301639	0
rs11743085	5	88825791	1	1	0	331521	0.000301639	0.000301639	0
rs74672921	5	88828462	1	1	0	331521	0.000301639	0.000301639	0
rs7705545	5	88833051	1	1	0	331521	0.000301639	0.000301639	0
rs72775585	5	88836614	1	1	0	331521	0.000301639	0.000301639	0
rs115721305	5	88838198	1	1	0	331521	0.000301639	0.000301639	0
rs10056183	5	88840299	1	1	0	331521	0.000301639	0.000301639	0
rs78038186	5	88847897	1	1	0	331521	0.000301639	0.000301639	0
rs78529762	5	88849820	1	1	0	331521	0.000301639	0.000301639	0
rs6890704	5	88855770	1	1	0	331521	0.000301639	0.000301639	0
rs13436522	5	88863349	1	1	0	331521	0.000301639	0.000301639	0
rs77026350	5	88864468	1	1	0	331521	0.000301639	0.000301639	0
rs73770506	5	88864648	1	1	0	331521	0.000301639	0.000301639	0
rs7721758	5	88866209	1	1	0	331521	0.000301639	0.000301639	0
rs76014597	5	88866292	1	1	0	331521	0.000301639	0.000301639	0
rs74574939	5	88866702	1	1	0	331521	0.000301639	0.000301639	0
rs74412115	5	88871300	1	1	0	331521	0.000301639	0.000301639	0
rs12658195	5	88871745	1	1	0	331521	0.000301639	0.000301639	0
rs77361536	5	88874624	1	1	0	331521	0.000301639	0.000301639	0
rs78450846	5	88878796	1	1	0	331521	0.000301639	0.000301639	0
rs7702020	5	88880147	1	1	0	331521	0.000301639	0.000301639	0
rs75417999	5	88880332	1	1	0	331521	0.000301639	0.000301639	0
rs7727198	5	88889955	2	2	0	331520	0.000603278	0.000603278	0
rs74577065	5	88890359	2	2	0	331520	0.000603278	0.000603278	0
rs12520584	5	88891173	2	2	0	331520	0.000603278	0.000603278	0
rs7449416	5	88891980	2	2	0	331520	0.000603278	0.000603278	0
rs34137591	5	88894192	2	2	0	331520	0.000603278	0.000603278	0
rs75867510	5	88894239	2	2	0	331520	0.000603278	0.000603278	0
rs7444673	5	88894560	2	2	0	331520	0.000603278	0.000603278	0
rs114307042	5	88898940	2	2	0	331520	0.000603278	0.000603278	0
rs7726306	5	88902825	2	2	0	331520	0.000603278	0.000603278	0
rs78016682	5	88910057	2	2	0	331520	0.000603278	0.000603278	0
rs75304444	5	88912594	2	2	0	331520	0.000603278	0.000603278	0
rs7380266	5	88912685	2	2	0	331520	0.000603278	0.000603278	0
rs79501694	5	88933164	2	2	0	331520	0.000603278	0.000603278	0
rs62378096	5	88934701	2	2	0	331520	0.000603278	0.000603278	0
rs61385538	5	88935919	2	2	0	331520	0.000603278	0.000603278	0
rs115282082	5	88936798	2	2	0	331520	0.000603278	0.000603278	0
rs10038909	5	88937655	2	2	0	331520	0.000603278	0.000603278	0
rs71629724	5	88940875	2	2	0	331520	0.000603278	0.000603278	0
rs76588962	5	88945419	3	3	0	331519	0.000904917	0.000904917	0
rs72777220	5	88947993	3	3	0	331519	0.000904917	0.000904917	0
rs77925699	5	88948546	3	3	0	331519	0.000904917	0.000904917	0
rs34069200	5	88958320	3	3	0	331519	0.000904917	0.000904917	0
rs74691407	5	88962341	3	3	0	331519	0.000904917	0.000904917	0
rs116388665	5	88963394	3	3	0	331519	0.000904917	0.000904917	0
rs75243002	5	88964308	3	3	0	331519	0.000904917	0.000904917	0
rs114073589	5	88965946	3	3	0	331519	0.000904917	0.000904917	0
rs75482542	5	88971560	3	3	0	331519	0.000904917	0.000904917	0
rs79225417	5	88971655	3	3	0	331519	0.000904917	0.000904917	0
rs114368534	5	88981362	3	3	0	331519	0.000904917	0.000904917	0
rs116454409	5	88987216	3	3	0	331519	0.000904917	0.000904917	0
rs72777247	5	88991647	3	3	0	331519	0.000904917	0.000904917	0
rs79658452	5	88992181	3	3	0	331519	0.000904917	0.000904917	0
rs11744240	5	88992435	3	3	0	331519	0.000904917	0.000904917	0
rs10942568	5	88993391	3	3	0	331519	0.000904917	0.000904917	0
rs62378128	5	88994068	3	3	0	331519	0.000904917	0.000904917	0
rs7718215	5	89001243	3	3	0	331519	0.000904917	0.000904917	0
rs186060372	5	89003078	3	3	0	331519	0.000904917	0.000904917	0
rs10514309	5	89003146	3	3	0	331519	0.000904917	0.000904917	0
rs4254935	5	89005730	3	3	0	331519	0.000904917	0.000904917	0
rs72777262	5	89015829	3	3	0	331519	0.000904917	0.000904917	0
rs115155396	5	89015995	3	3	0	331519	0.000904917	0.000904917	0
rs17585072	5	89023793	3	3	0	331519	0.000904917	0.000904917	0
rs17585205	5	89028204	3	3	0	331519	0.000904917	0.000904917	0
rs13354478	5	89046222	3	3	0	331519	0.000904917	0.000904917	0
rs10060770	5	89046499	3	3	0	331519	0.000904917	0.000904917	0
rs1108376	5	89049087	3	3	0	331519	0.000904917	0.000904917	0
rs73770552	5	89051159	3	3	0	331519	0.000904917	0.000904917	0
rs75657835	5	89056202	3	3	0	331519	0.000904917	0.000904917	0
rs115274469	5	89072640	3	3	0	331519	0.000904917	0.000904917	0
rs116034320	5	89074371	3	3	0	331519	0.000904917	0.000904917	0
rs78950860	5	89076902	3	3	0	331519	0.000904917	0.000904917	0
rs819360	5	89091485	3	3	0	331519	0.000904917	0.000904917	0
rs6896806	5	89092732	3	3	0	331519	0.000904917	0.000904917	0
rs13162065	5	89103155	3	3	0	331519	0.000904917	0.000904917	0
rs10514317	5	89109750	3	3	0	331519	0.000904917	0.000904917	0
rs62378158	5	89113647	3	3	0	331519	0.000904917	0.000904917	0
rs11745565	5	89125286	3	3	0	331519	0.000904917	0.000904917	0
rs115370256	5	89126338	3	3	0	331519	0.000904917	0.000904917	0
rs79092214	5	89134969	3	3	0	331519	0.000904917	0.000904917	0
rs78219477	5	89147395	3	3	0	331519	0.000904917	0.000904917	0
rs277059	5	89149140	3	3	0	331519	0.000904917	0.000904917	0
rs114048871	5	89150852	3	3	0	331519	0.000904917	0.000904917	0
rs62380262	5	89154731	3	3	0	331519	0.000904917	0.000904917	0
rs12520184	5	89165678	3	3	0	331519	0.000904917	0.000904917	0
rs12186720	5	89173618	3	3	0	331519	0.000904917	0.000904917	0
rs2365904	5	89179240	3	3	0	331519	0.000904917	0.000904917	0
rs4916773	5	89179702	3	3	0	331519	0.000904917	0.000904917	0
rs72779109	5	89188949	3	3	0	331519	0.000904917	0.000904917	0
rs17587562	5	89195061	3	3	0	331519	0.000904917	0.000904917	0
Affx-27138250	5	89199470	3	3	0	331519	0.000904917	0.000904917	0
rs16868016	5	89206610	3	3	0	331519	0.000904917	0.000904917	0
rs13168783	5	89220411	3	3	0	331519	0.000904917	0.000904917	0
rs115547774	5	89225198	3	3	0	331519	0.000904917	0.000904917	0
rs72779123	5	89226699	3	3	0	331519	0.000904917	0.000904917	0
rs16868036	5	89230643	3	3	0	331519	0.000904917	0.000904917	0
rs4374783	5	89241660	3	3	0	331519	0.000904917	0.000904917	0
rs116394754	5	89245481	3	3	0	331519	0.000904917	0.000904917	0
rs79622777	5	89248084	3	3	0	331519	0.000904917	0.000904917	0
rs10514315	5	89249834	3	3	0	331519	0.000904917	0.000904917	0
rs114855814	5	89249889	3	3	0	331519	0.000904917	0.000904917	0
rs77299415	5	89251005	3	3	0	331519	0.000904917	0.000904917	0
rs6861634	5	89260057	3	3	0	331519	0.000904917	0.000904917	0
rs62380295	5	89271778	3	3	0	331519	0.000904917	0.000904917	0
rs115646952	5	89280195	3	3	0	331519	0.000904917	0.000904917	0
rs114887013	5	89285917	4	3	1	331518	0.00120656	0.000904917	0.000301639
rs77880858	5	89286399	4	3	1	331518	0.00120656	0.000904917	0.000301639
rs76221696	5	89288154	4	3	1	331518	0.00120656	0.000904917	0.000301639
rs72779143	5	89290875	4	3	1	331518	0.00120656	0.000904917	0.000301639
rs17596341	5	89290947	4	3	1	331518	0.00120656	0.000904917	0.000301639
rs768640	5	89291625	4	3	1	331518	0.00120656	0.000904917	0.000301639
rs75102645	5	89312487	3	2	1	331519	0.000904917	0.000603278	0.000301639
rs4490621	5	89313462	3	2	1	331519	0.000904917	0.000603278	0.000301639
rs10942581	5	89319485	3	2	1	331519	0.000904917	0.000603278	0.000301639
rs78777343	5	89334378	3	2	1	331519	0.000904917	0.000603278	0.000301639
rs75268592	5	89335338	3	2	1	331519	0.000904917	0.000603278	0.000301639
rs115987020	5	89341811	3	2	1	331519	0.000904917	0.000603278	0.000301639
rs689976	5	89342997	3	2	1	331519	0.000904917	0.000603278	0.000301639
rs818938	5	89356513	3	2	1	331519	0.000904917	0.000603278	0.000301639
rs116668383	5	89357810	3	2	1	331519	0.000904917	0.000603278	0.000301639
rs157237	5	89389697	2	1	1	331520	0.000603278	0.000301639	0.000301639
rs62380313	5	89392278	2	1	1	331520	0.000603278	0.000301639	0.000301639
rs866026	5	89404049	1	0	1	331521	0.000301639	0	0.000301639
rs115371416	5	89412916	1	0	1	331521	0.000301639	0	0.000301639
rs13173232	5	89413053	1	0	1	331521	0.000301639	0	0.000301639
rs116393377	5	89416121	1	0	1	331521	0.000301639	0	0.000301639
rs283646	5	89419031	1	0	1	331521	0.000301639	0	0.000301639
rs16868216	5	89419754	1	0	1	331521	0.000301639	0	0.000301639
rs2973384	5	89430151	1	0	1	331521	0.000301639	0	0.000301639
rs7721557	5	89434524	1	0	1	331521	0.000301639	0	0.000301639
rs2950031	5	89434751	1	0	1	331521	0.000301639	0	0.000301639
rs7730121	5	89450138	1	0	1	331521	0.000301639	0	0.000301639
rs77161046	5	89451814	1	0	1	331521	0.000301639	0	0.000301639
rs6452873	5	89456841	1	0	1	331521	0.000301639	0	0.000301639
rs1159113	5	89457120	1	0	1	331521	0.000301639	0	0.000301639
rs62380351	5	89457629	1	0	1	331521	0.000301639	0	0.000301639
rs10077155	5	89457697	1	0	1	331521	0.000301639	0	0.000301639
rs72779177	5	89463587	1	0	1	331521	0.000301639	0	0.000301639
rs1526168	5	89464679	1	0	1	331521	0.000301639	0	0.000301639
rs10514321	5	89467824	1	0	1	331521	0.000301639	0	0.000301639
rs114734759	5	89471506	1	0	1	331521	0.000301639	0	0.000301639
rs114029320	5	89481315	1	0	1	331521	0.000301639	0	0.000301639
rs75005557	5	89481384	1	0	1	331521	0.000301639	0	0.000301639
rs116196047	5	89493441	1	0	1	331521	0.000301639	0	0.000301639
rs6452877	5	89496708	1	0	1	331521	0.000301639	0	0.000301639
rs116578841	5	89513043	1	0	1	331521	0.000301639	0	0.000301639
rs1369113	5	89520538	1	0	1	331521	0.000301639	0	0.000301639
rs11952429	5	89523000	1	0	1	331521	0.000301639	0	0.000301639
rs72779196	5	89524409	1	0	1	331521	0.000301639	0	0.000301639
rs62378004	5	89527228	1	0	1	331521	0.000301639	0	0.000301639
rs12514802	5	89529319	1	0	1	331521	0.000301639	0	0.000301639
rs78260213	5	89530049	0	0	0	331552	0	0	0
rs79767846	5	89531824	1	0	1	331521	0.000301639	0	0.000301639
rs80157909	5	89541484	1	0	1	331521	0.000301639	0	0.000301639
rs12518099	5	89546109	1	0	1	331521	0.000301639	0	0.000301639
rs17534590	5	89546394	1	0	1	331521	0.000301639	0	0.000301639
rs72779202	5	89552121	1	0	1	331521	0.000301639	0	0.000301639
rs72781004	5	89562052	1	0	1	331521	0.000301639	0	0.000301639
rs4916794	5	89573928	1	0	1	331521	0.000301639	0	0.000301639
rs77817365	5	89575714	1	0	1	331521	0.000301639	0	0.000301639
rs2943029	5	89576758	1	0	1	331521	0.000301639	0	0.000301639
rs35919390	5	89578210	1	0	1	331521	0.000301639	0	0.000301639
rs113044837	5	89581461	1	0	1	331521	0.000301639	0	0.000301639
rs1560919	5	89587251	1	0	1	331521	0.000301639	0	0.000301639
rs10942590	5	89587531	1	0	1	331521	0.000301639	0	0.000301639
rs9293540	5	89587551	1	0	1	331521	0.000301639	0	0.000301639
rs994090	5	89588140	1	0	1	331521	0.000301639	0	0.000301639
rs73186643	5	89588410	1	0	1	331521	0.000301639	0	0.000301639
rs1991949	5	89590751	1	0	1	331521	0.000301639	0	0.000301639
rs77932200	5	89591122	1	0	1	331521	0.000301639	0	0.000301639
rs17536058	5	89591809	1	0	1	331521	0.000301639	0	0.000301639
rs72781017	5	89593992	1	0	1	331521	0.000301639	0	0.000301639
rs75660861	5	89602186	1	0	1	331521	0.000301639	0	0.000301639
rs2916614	5	89627324	1	0	1	331521	0.000301639	0	0.000301639
rs114968070	5	89628552	1	0	1	331521	0.000301639	0	0.000301639
rs2972947	5	89630255	1	0	1	331521	0.000301639	0	0.000301639
rs35580529	5	89633125	1	0	1	331521	0.000301639	0	0.000301639
rs971708	5	89635054	1	0	1	331521	0.000301639	0	0.000301639
rs11742596	5	89638451	0	0	0	331552	0	0	0
rs16868543	5	89643926	1	0	1	331521	0.000301639	0	0.000301639
rs116215042	5	89646476	1	0	1	331521	0.000301639	0	0.000301639
rs10514324	5	89650677	1	0	1	331521	0.000301639	0	0.000301639
rs114908647	5	89650974	1	0	1	331521	0.000301639	0	0.000301639
rs56202189	5	89656563	1	0	1	331521	0.000301639	0	0.000301639
rs3112537	5	89662284	1	0	1	331521	0.000301639	0	0.000301639
rs76209614	5	89662823	1	0	1	331521	0.000301639	0	0.000301639
rs62378053	5	89665401	1	0	1	331521	0.000301639	0	0.000301639
rs2935515	5	89668829	1	0	1	331521	0.000301639	0	0.000301639
rs2366618	5	89677777	1	0	1	331521	0.000301639	0	0.000301639
rs116057096	5	89681007	1	0	1	331521	0.000301639	0	0.000301639
rs3112539	5	89687267	1	0	1	331521	0.000301639	0	0.000301639
Affx-80273815	5	89703613	1	0	1	331521	0.000301639	0	0.000301639
rs4873	5	89703641	1	0	1	331521	0.000301639	0	0.000301639
rs6890115	5	89721448	1	0	1	331521	0.000301639	0	0.000301639
rs115630978	5	89722504	1	0	1	331521	0.000301639	0	0.000301639
rs7721640	5	89732047	1	0	1	331521	0.000301639	0	0.000301639
rs4131978	5	89734314	1	0	1	331521	0.000301639	0	0.000301639
rs35589879	5	89742923	1	0	1	331521	0.000301639	0	0.000301639
rs2963696	5	89744947	1	0	1	331521	0.000301639	0	0.000301639
rs79147364	5	89746946	1	0	1	331521	0.000301639	0	0.000301639
Affx-80273816	5	89757332	1	0	1	331521	0.000301639	0	0.000301639
rs9293544	5	89769834	1	0	1	331521	0.000301639	0	0.000301639
rs142019986	5	89769974	1	0	1	331521	0.000301639	0	0.000301639
rs2115501	5	89769999	1	0	1	331521	0.000301639	0	0.000301639
rs183138268	5	89770033	1	0	1	331521	0.000301639	0	0.000301639
Affx-80226975	5	89770097	1	0	1	331521	0.000301639	0	0.000301639
rs2303801	5	89770768	1	0	1	331521	0.000301639	0	0.000301639
rs17539414	5	89780254	1	0	1	331521	0.000301639	0	0.000301639
rs2562519	5	89780971	1	0	1	331521	0.000301639	0	0.000301639
Affx-80273817	5	89781396	1	0	1	331521	0.000301639	0	0.000301639
rs202063059	5	89781500	1	0	1	331521	0.000301639	0	0.000301639
rs2562517	5	89788891	1	0	1	331521	0.000301639	0	0.000301639
rs2255938	5	89791258	1	0	1	331521	0.000301639	0	0.000301639
Affx-80226977	5	89797807	1	0	1	331521	0.000301639	0	0.000301639
Affx-89011471	5	89802395	0	0	0	331552	0	0	0
rs72781087	5	89803970	1	0	1	331521	0.000301639	0	0.000301639
rs75418010	5	89809679	1	0	1	331521	0.000301639	0	0.000301639
rs10679357	5	89814604	1	0	1	331521	0.000301639	0	0.000301639
rs200384766	5	89814965	1	0	1	331521	0.000301639	0	0.000301639
rs62375061	5	89815108	1	0	1	331521	0.000301639	0	0.000301639
rs139750200	5	89815165	1	0	1	331521	0.000301639	0	0.000301639
Affx-80273819	5	89820958	1	0	1	331521	0.000301639	0	0.000301639
rs10069050	5	89820984	1	0	1	331521	0.000301639	0	0.000301639
rs201890408	5	89821097	1	0	1	331521	0.000301639	0	0.000301639
rs491082	5	89822992	1	0	1	331521	0.000301639	0	0.000301639
rs78852288	5	89823667	0	0	0	331552	0	0	0
rs115970740	5	89828927	2	0	2	331520	0.000603278	0	0.000603278
rs558809	5	89835255	2	0	2	331520	0.000603278	0	0.000603278
rs115738389	5	89840736	2	0	2	331520	0.000603278	0	0.000603278
rs62375070	5	89867373	2	0	2	331520	0.000603278	0	0.000603278
rs645652	5	89882327	2	0	2	331520	0.000603278	0	0.000603278
rs17613704	5	89893336	2	0	2	331520	0.000603278	0	0.000603278
rs17541517	5	89894201	2	0	2	331520	0.000603278	0	0.000603278
rs27196	5	89895019	2	0	2	331520	0.000603278	0	0.000603278
rs34179397	5	89910061	3	1	2	331519	0.000904917	0.000301639	0.000603278
rs61753944	5	89913740	3	1	2	331519	0.000904917	0.000301639	0.000603278
rs41311333	5	89914925	3	1	2	331519	0.000904917	0.000301639	0.000603278
rs41303344	5	89923101	3	1	2	331519	0.000904917	0.000301639	0.000603278
rs61744480	5	89925039	3	1	2	331519	0.000904917	0.000301639	0.000603278
rs6880370	5	89927187	3	1	2	331519	0.000904917	0.000301639	0.000603278
rs3838659	5	89931159	3	1	2	331519	0.000904917	0.000301639	0.000603278
Affx-80273820	5	89933752	3	1	2	331519	0.000904917	0.000301639	0.000603278
rs5028525	5	89937327	3	1	2	331519	0.000904917	0.000301639	0.000603278
Affx-80226983	5	89938703	3	1	2	331519	0.000904917	0.000301639	0.000603278
rs145556097	5	89943443	3	1	2	331519	0.000904917	0.000301639	0.000603278
rs190922596	5	89943483	3	1	2	331519	0.000904917	0.000301639	0.000603278
rs2366777	5	89943571	3	1	2	331519	0.000904917	0.000301639	0.000603278
rs148097083	5	89943581	3	1	2	331519	0.000904917	0.000301639	0.000603278
rs16868917	5	89943655	3	1	2	331519	0.000904917	0.000301639	0.000603278
rs200945405	5	89948189	3	1	2	331519	0.000904917	0.000301639	0.000603278
rs41305898	5	89949605	3	1	2	331519	0.000904917	0.000301639	0.000603278
rs61740119	5	89949651	3	1	2	331519	0.000904917	0.000301639	0.000603278
Affx-80273822	5	89949750	3	1	2	331519	0.000904917	0.000301639	0.000603278
rs17621093	5	89952505	3	1	2	331519	0.000904917	0.000301639	0.000603278
rs17543819	5	89953849	3	1	2	331519	0.000904917	0.000301639	0.000603278
rs201391886	5	89953850	3	1	2	331519	0.000904917	0.000301639	0.000603278
rs200955930	5	89954009	3	1	2	331519	0.000904917	0.000301639	0.000603278
rs6861525	5	89966759	7	3	4	331515	0.00211147	0.000904917	0.00120656
rs72782753	5	89969880	7	3	4	331515	0.00211147	0.000904917	0.00120656
rs115042938	5	89972543	7	3	4	331515	0.00211147	0.000904917	0.00120656
rs72782754	5	89978368	7	3	4	331515	0.00211147	0.000904917	0.00120656
rs79560101	5	89978530	7	3	4	331515	0.00211147	0.000904917	0.00120656
rs17544552	5	89979518	7	3	4	331515	0.00211147	0.000904917	0.00120656
rs41302834	5	89979568	7	3	4	331515	0.00211147	0.000904917	0.00120656
rs4916684	5	89979589	7	3	4	331515	0.00211147	0.000904917	0.00120656
rs41303352	5	89979691	7	3	4	331515	0.00211147	0.000904917	0.00120656
rs4916685	5	89979698	7	3	4	331515	0.00211147	0.000904917	0.00120656
rs16868972	5	89979750	7	3	4	331515	0.00211147	0.000904917	0.00120656
rs41308846	5	89979871	7	3	4	331515	0.00211147	0.000904917	0.00120656
rs6452902	5	89980614	7	3	4	331515	0.00211147	0.000904917	0.00120656
rs16868974	5	89981611	7	3	4	331515	0.00211147	0.000904917	0.00120656
rs186999408	5	89981639	7	3	4	331515	0.00211147	0.000904917	0.00120656
rs200055351	5	89985795	7	3	4	331515	0.00211147	0.000904917	0.00120656
rs10037067	5	89985882	7	3	4	331515	0.00211147	0.000904917	0.00120656
rs121909762	5	89986808	7	3	4	331515	0.00211147	0.000904917	0.00120656
rs17621985	5	89986963	7	3	4	331515	0.00211147	0.000904917	0.00120656
rs2366926	5	89988504	7	3	4	331515	0.00211147	0.000904917	0.00120656
rs111033429	5	89989752	7	3	4	331515	0.00211147	0.000904917	0.00120656
rs201733037	5	89990155	7	3	4	331515	0.00211147	0.000904917	0.00120656
rs1878878	5	89990324	7	3	4	331515	0.00211147	0.000904917	0.00120656
rs201214794	5	89990447	7	3	4	331515	0.00211147	0.000904917	0.00120656
rs55720814	5	89992204	7	3	4	331515	0.00211147	0.000904917	0.00120656
rs116691038	5	89996060	7	3	4	331515	0.00211147	0.000904917	0.00120656
rs6452905	5	89997538	7	3	4	331515	0.00211147	0.000904917	0.00120656
rs10942605	5	89999954	6	3	3	331516	0.00180983	0.000904917	0.000904917
rs16869016	5	90000210	6	3	3	331516	0.00180983	0.000904917	0.000904917
rs200179979	5	90001226	6	3	3	331516	0.00180983	0.000904917	0.000904917
rs111033530	5	90001237	6	3	3	331516	0.00180983	0.000904917	0.000904917
rs41308297	5	90002053	6	3	3	331516	0.00180983	0.000904917	0.000904917
rs201586455	5	90002172	6	3	3	331516	0.00180983	0.000904917	0.000904917
rs41308850	5	90004776	6	3	3	331516	0.00180983	0.000904917	0.000904917
rs77231737	5	90005703	6	3	3	331516	0.00180983	0.000904917	0.000904917
rs13157270	5	90012379	6	3	3	331516	0.00180983	0.000904917	0.000904917
rs16869032	5	90016871	6	3	3	331516	0.00180983	0.000904917	0.000904917
rs17623602	5	90022341	5	3	2	331517	0.0015082	0.000904917	0.000603278
rs17553041	5	90024005	5	3	2	331517	0.0015082	0.000904917	0.000603278
rs2366928	5	90024735	5	3	2	331517	0.0015082	0.000904917	0.000603278
rs2222244	5	90036089	8	4	4	331514	0.00241311	0.00120656	0.00120656
rs10514334	5	90039078	8	4	4	331514	0.00241311	0.00120656	0.00120656
rs41311343	5	90040890	8	4	4	331514	0.00241311	0.00120656	0.00120656
rs144618536	5	90040920	8	4	4	331514	0.00241311	0.00120656	0.00120656
rs17624033	5	90041510	8	4	4	331514	0.00241311	0.00120656	0.00120656
rs77788156	5	90047357	8	4	4	331514	0.00241311	0.00120656	0.00120656
Affx-80226994	5	90051002	8	4	4	331514	0.00241311	0.00120656	0.00120656
Affx-52367733	5	90051023	8	4	4	331514	0.00241311	0.00120656	0.00120656
rs10062026	5	90052289	8	4	4	331514	0.00241311	0.00120656	0.00120656
Affx-52367734	5	90052371	8	4	4	331514	0.00241311	0.00120656	0.00120656
rs2443064	5	90053280	8	4	4	331514	0.00241311	0.00120656	0.00120656
rs200816323	5	90059182	8	4	4	331514	0.00241311	0.00120656	0.00120656
rs202190568	5	90059213	8	4	4	331514	0.00241311	0.00120656	0.00120656
rs199839743	5	90059270	8	4	4	331514	0.00241311	0.00120656	0.00120656
rs10514335	5	90060782	8	4	4	331514	0.00241311	0.00120656	0.00120656
rs2460167	5	90069563	8	4	4	331514	0.00241311	0.00120656	0.00120656
Affx-89024512	5	90074713	8	4	4	331514	0.00241311	0.00120656	0.00120656
rs200212083	5	90079067	8	4	4	331514	0.00241311	0.00120656	0.00120656
Affx-80226997	5	90079653	8	4	4	331514	0.00241311	0.00120656	0.00120656
rs879571	5	90079972	8	4	4	331514	0.00241311	0.00120656	0.00120656
rs10942608	5	90082594	8	4	4	331514	0.00241311	0.00120656	0.00120656
rs41304892	5	90086955	8	4	4	331514	0.00241311	0.00120656	0.00120656
rs17554723	5	90089314	8	4	4	331514	0.00241311	0.00120656	0.00120656
rs4916821	5	90090399	8	4	4	331514	0.00241311	0.00120656	0.00120656
rs61731030	5	90098692	8	4	4	331514	0.00241311	0.00120656	0.00120656
rs181374834	5	90102533	8	4	4	331514	0.00241311	0.00120656	0.00120656
rs2438374	5	90107108	8	4	4	331514	0.00241311	0.00120656	0.00120656
rs41304884	5	90111521	8	4	4	331514	0.00241311	0.00120656	0.00120656
rs41315904	5	90111593	8	4	4	331514	0.00241311	0.00120656	0.00120656
rs3763073	5	90119293	6	3	3	331516	0.00180983	0.000904917	0.000904917
rs2438378	5	90119324	6	3	3	331516	0.00180983	0.000904917	0.000904917
rs2438379	5	90121507	6	3	3	331516	0.00180983	0.000904917	0.000904917
rs75469577	5	90123701	6	3	3	331516	0.00180983	0.000904917	0.000904917
rs201767389	5	90136782	6	3	3	331516	0.00180983	0.000904917	0.000904917
Affx-27148957	5	90136800	6	3	3	331516	0.00180983	0.000904917	0.000904917
rs80271632	5	90146334	6	3	3	331516	0.00180983	0.000904917	0.000904917
rs10514339	5	90147936	6	3	3	331516	0.00180983	0.000904917	0.000904917
rs16869175	5	90148010	6	3	3	331516	0.00180983	0.000904917	0.000904917
rs2247870	5	90151589	6	3	3	331516	0.00180983	0.000904917	0.000904917
Affx-80273826	5	90151630	6	3	3	331516	0.00180983	0.000904917	0.000904917
rs6861214	5	90172331	6	3	3	331516	0.00180983	0.000904917	0.000904917
rs78750530	5	90174955	6	3	3	331516	0.00180983	0.000904917	0.000904917
rs78154426	5	90182427	8	3	5	331514	0.00241311	0.000904917	0.0015082
rs72782798	5	90186457	8	3	5	331514	0.00241311	0.000904917	0.0015082
rs13155267	5	90193468	8	3	5	331514	0.00241311	0.000904917	0.0015082
rs34627906	5	90193789	8	3	5	331514	0.00241311	0.000904917	0.0015082
rs10074525	5	90209824	8	3	5	331514	0.00241311	0.000904917	0.0015082
rs78751985	5	90209848	8	3	5	331514	0.00241311	0.000904917	0.0015082
rs75875451	5	90211472	8	3	5	331514	0.00241311	0.000904917	0.0015082
rs116481165	5	90212008	8	3	5	331514	0.00241311	0.000904917	0.0015082
rs114506515	5	90217845	8	3	5	331514	0.00241311	0.000904917	0.0015082
rs7724016	5	90217889	8	3	5	331514	0.00241311	0.000904917	0.0015082
rs78215119	5	90218356	8	3	5	331514	0.00241311	0.000904917	0.0015082
rs75858358	5	90218724	8	3	5	331514	0.00241311	0.000904917	0.0015082
rs72784613	5	90228095	7	2	5	331515	0.00211147	0.000603278	0.0015082
rs1967413	5	90238905	6	2	4	331516	0.00180983	0.000603278	0.00120656
rs4916698	5	90239135	6	2	4	331516	0.00180983	0.000603278	0.00120656
rs79225051	5	90250833	6	2	4	331516	0.00180983	0.000603278	0.00120656
rs6452917	5	90252429	6	2	4	331516	0.00180983	0.000603278	0.00120656
Affx-89015581	5	90261308	6	2	4	331516	0.00180983	0.000603278	0.00120656
rs6881722	5	90272798	4	2	2	331518	0.00120656	0.000603278	0.000603278
rs75421694	5	90287938	4	2	2	331518	0.00120656	0.000603278	0.000603278
rs115404304	5	90294975	4	2	2	331518	0.00120656	0.000603278	0.000603278
rs1967256	5	90299223	4	2	2	331518	0.00120656	0.000603278	0.000603278
rs10053919	5	90300049	4	2	2	331518	0.00120656	0.000603278	0.000603278
rs74492156	5	90300394	4	2	2	331518	0.00120656	0.000603278	0.000603278
rs114503753	5	90305238	4	2	2	331518	0.00120656	0.000603278	0.000603278
rs9293556	5	90305586	4	2	2	331518	0.00120656	0.000603278	0.000603278
rs78633510	5	90308280	4	2	2	331518	0.00120656	0.000603278	0.000603278
rs4916840	5	90313045	3	2	1	331519	0.000904917	0.000603278	0.000301639
rs10514343	5	90322671	3	2	1	331519	0.000904917	0.000603278	0.000301639
Affx-27151214	5	90337957	3	2	1	331519	0.000904917	0.000603278	0.000301639
rs7706034	5	90361061	2	2	0	331520	0.000603278	0.000603278	0
rs72784648	5	90361677	2	2	0	331520	0.000603278	0.000603278	0
rs7733024	5	90366431	2	2	0	331520	0.000603278	0.000603278	0
rs62376492	5	90367850	2	2	0	331520	0.000603278	0.000603278	0
rs76879861	5	90370635	2	2	0	331520	0.000603278	0.000603278	0
rs72784659	5	90371797	0	0	0	331552	0	0	0
rs115964966	5	90374098	0	0	0	331552	0	0	0
rs114902086	5	90374560	2	2	0	331520	0.000603278	0.000603278	0
rs2007538	5	90374713	2	2	0	331520	0.000603278	0.000603278	0
rs73187188	5	90386168	1	1	0	331521	0.000301639	0.000301639	0
rs114529322	5	90387293	1	1	0	331521	0.000301639	0.000301639	0
rs115126751	5	90392390	1	1	0	331521	0.000301639	0.000301639	0
rs4571507	5	90406575	1	1	0	331521	0.000301639	0.000301639	0
rs2973450	5	90406998	1	1	0	331521	0.000301639	0.000301639	0
rs7707023	5	90410424	1	1	0	331521	0.000301639	0.000301639	0
rs113138167	5	90411825	1	1	0	331521	0.000301639	0.000301639	0
rs62376493	5	90419908	1	1	0	331521	0.000301639	0.000301639	0
rs73771183	5	90421627	1	1	0	331521	0.000301639	0.000301639	0
rs7733007	5	90423894	1	1	0	331521	0.000301639	0.000301639	0
rs10514345	5	90424279	1	1	0	331521	0.000301639	0.000301639	0
rs55736649	5	90431974	1	1	0	331521	0.000301639	0.000301639	0
rs10059760	5	90440102	0	0	0	331552	0	0	0
rs77469944	5	90445889	1	1	0	331521	0.000301639	0.000301639	0
rs114842677	5	90448260	1	1	0	331521	0.000301639	0.000301639	0
rs41311625	5	90449159	1	1	0	331521	0.000301639	0.000301639	0
rs201800819	5	90449167	1	1	0	331521	0.000301639	0.000301639	0
rs74340151	5	90453586	1	1	0	331521	0.000301639	0.000301639	0
rs6864534	5	90455923	1	1	0	331521	0.000301639	0.000301639	0
rs41315916	5	90459521	1	1	0	331521	0.000301639	0.000301639	0
rs200075846	5	90459600	1	1	0	331521	0.000301639	0.000301639	0
rs77889998	5	90462889	1	1	0	331521	0.000301639	0.000301639	0
rs2941898	5	90472637	1	1	0	331521	0.000301639	0.000301639	0
rs75977208	5	90474497	1	1	0	331521	0.000301639	0.000301639	0
rs78482595	5	90478113	1	1	0	331521	0.000301639	0.000301639	0
rs2941877	5	90478805	1	1	0	331521	0.000301639	0.000301639	0
rs76192822	5	90479481	1	1	0	331521	0.000301639	0.000301639	0
rs114497138	5	90480420	1	1	0	331521	0.000301639	0.000301639	0
rs72784700	5	90481840	1	1	0	331521	0.000301639	0.000301639	0
rs6452944	5	90482854	1	1	0	331521	0.000301639	0.000301639	0
rs78713949	5	90483340	1	1	0	331521	0.000301639	0.000301639	0
rs72784702	5	90486566	0	0	0	331552	0	0	0
rs17574989	5	90487856	0	0	0	331552	0	0	0
rs10514346	5	90488667	0	0	0	331552	0	0	0
rs2941887	5	90490070	0	0	0	331552	0	0	0
rs2941886	5	90493653	0	0	0	331552	0	0	0
rs13154867	5	90494075	0	0	0	331552	0	0	0
rs12521670	5	90510663	0	0	0	331552	0	0	0
rs2941895	5	90520510	0	0	0	331552	0	0	0
rs2048454	5	90523669	0	0	0	331552	0	0	0
rs35059634	5	90523771	0	0	0	331552	0	0	0
rs114944417	5	90530667	0	0	0	331552	0	0	0
rs10474341	5	90531090	0	0	0	331552	0	0	0
rs72786311	5	90531531	0	0	0	331552	0	0	0
rs77480929	5	90532681	0	0	0	331552	0	0	0
rs2973464	5	90536321	0	0	0	331552	0	0	0
rs74977994	5	90536955	0	0	0	331552	0	0	0
rs114107413	5	90537638	0	0	0	331552	0	0	0
rs2941905	5	90542114	0	0	0	331552	0	0	0
rs80175407	5	90553394	0	0	0	331552	0	0	0
rs2973478	5	90553428	0	0	0	331552	0	0	0
rs72786329	5	90554924	0	0	0	331552	0	0	0
rs13362365	5	90554950	0	0	0	331552	0	0	0
rs114946557	5	90555231	0	0	0	331552	0	0	0
rs77068232	5	90557228	0	0	0	331552	0	0	0
rs78095414	5	90559433	0	0	0	331552	0	0	0
rs12697807	5	90566214	0	0	0	331552	0	0	0
rs2048452	5	90567180	0	0	0	331552	0	0	0
rs867831	5	90576491	0	0	0	331552	0	0	0
rs6882172	5	90576958	0	0	0	331552	0	0	0
rs1473048	5	90577436	0	0	0	331552	0	0	0
rs62373928	5	90583574	0	0	0	331552	0	0	0
rs13356765	5	90588751	0	0	0	331552	0	0	0
rs75917921	5	90598362	0	0	0	331552	0	0	0
rs9293563	5	90599185	0	0	0	331552	0	0	0
rs6865066	5	90604035	0	0	0	331552	0	0	0
rs10036206	5	90609178	0	0	0	331552	0	0	0
rs7732832	5	90609868	0	0	0	331552	0	0	0
rs10050517	5	90620309	0	0	0	331552	0	0	0
rs115432288	5	90620909	0	0	0	331552	0	0	0
rs114653303	5	90631097	0	0	0	331552	0	0	0
rs115736953	5	90636293	0	0	0	331552	0	0	0
rs6886011	5	90637173	0	0	0	331552	0	0	0
rs13160468	5	90639328	0	0	0	331552	0	0	0
rs6452949	5	90645137	0	0	0	331552	0	0	0
rs16869685	5	90645601	0	0	0	331552	0	0	0
rs115382731	5	90647228	0	0	0	331552	0	0	0
rs79235086	5	90649677	0	0	0	331552	0	0	0
rs16878935	5	90650327	0	0	0	331552	0	0	0
rs72771503	5	90650690	0	0	0	331552	0	0	0
rs16869698	5	90654579	0	0	0	331552	0	0	0
rs75862026	5	90659072	0	0	0	331552	0	0	0
rs17638113	5	90665025	0	0	0	331552	0	0	0
rs146325981	5	90670000	0	0	0	331552	0	0	0
rs72771512	5	90674719	0	0	0	331552	0	0	0
rs73773374	5	90677770	0	0	0	331552	0	0	0
rs9293567	5	90697270	0	0	0	331552	0	0	0
rs77131945	5	90698051	0	0	0	331552	0	0	0
rs80309525	5	90724466	0	0	0	331552	0	0	0
rs78469457	5	90725065	0	0	0	331552	0	0	0
rs1423217	5	90733524	0	0	0	331552	0	0	0
rs34960989	5	90736793	0	0	0	331552	0	0	0
rs73771421	5	90746447	0	0	0	331552	0	0	0
rs17577253	5	90750056	0	0	0	331552	0	0	0
rs116738015	5	90751032	0	0	0	331552	0	0	0
rs2367528	5	90755735	0	0	0	331552	0	0	0
rs933688	5	90762748	0	0	0	331552	0	0	0
rs4146346	5	90781070	0	0	0	331552	0	0	0
rs76263278	5	90782797	0	0	0	331552	0	0	0
rs115546640	5	90787171	0	0	0	331552	0	0	0
rs114810170	5	90788134	0	0	0	331552	0	0	0
rs1423595	5	90795928	0	0	0	331552	0	0	0
rs10065250	5	90795984	0	0	0	331552	0	0	0
rs332539	5	90798611	0	0	0	331552	0	0	0
rs115588663	5	90811511	0	0	0	331552	0	0	0
rs10069097	5	90816996	0	0	0	331552	0	0	0
rs116708512	5	90858989	0	0	0	331552	0	0	0
rs17641283	5	90866581	0	0	0	331552	0	0	0
rs2919810	5	90877141	0	0	0	331552	0	0	0
rs6888139	5	90882168	0	0	0	331552	0	0	0
rs1505853	5	90892361	0	0	0	331552	0	0	0
rs111712814	5	90913233	0	0	0	331552	0	0	0
rs114665684	5	90927164	0	0	0	331552	0	0	0
rs2962379	5	90949682	0	0	0	331552	0	0	0
rs13161413	5	90961680	0	0	0	331552	0	0	0
rs78875766	5	90964636	0	0	0	331552	0	0	0
rs36016458	5	90979289	0	0	0	331552	0	0	0
rs77671895	5	90980572	0	0	0	331552	0	0	0
rs114957607	5	90983352	0	0	0	331552	0	0	0
rs2935244	5	90984475	0	0	0	331552	0	0	0
rs7712805	5	91001109	0	0	0	331552	0	0	0
rs72773329	5	91021614	0	0	0	331552	0	0	0
rs116499895	5	91022215	0	0	0	331552	0	0	0
rs72773330	5	91025423	0	0	0	331552	0	0	0
rs77389293	5	91032400	0	0	0	331552	0	0	0
Affx-27158609	5	91035641	0	0	0	331552	0	0	0
rs80319796	5	91038510	0	0	0	331552	0	0	0
rs76296609	5	91047885	0	0	0	331552	0	0	0
rs62375769	5	91049328	0	0	0	331552	0	0	0
rs62375770	5	91050659	0	0	0	331552	0	0	0
rs35229120	5	91051704	0	0	0	331552	0	0	0
rs115693486	5	91051759	0	0	0	331552	0	0	0
rs6869800	5	91053616	0	0	0	331552	0	0	0
rs34634103	5	91057945	0	0	0	331552	0	0	0
rs62366635	5	91067204	0	0	0	331552	0	0	0
rs9293571	5	91069370	0	0	0	331552	0	0	0
rs10050947	5	91069848	0	0	0	331552	0	0	0
rs34097918	5	91080660	0	0	0	331552	0	0	0
rs71637350	5	91083207	0	0	0	331552	0	0	0
rs78830679	5	91085999	0	0	0	331552	0	0	0
rs10039554	5	91087217	0	0	0	331552	0	0	0
rs2913450	5	91099474	0	0	0	331552	0	0	0
rs72773366	5	91113384	0	0	0	331552	0	0	0
rs116069270	5	91116477	0	0	0	331552	0	0	0
rs75761852	5	91122735	0	0	0	331552	0	0	0
rs10074805	5	91126261	0	0	0	331552	0	0	0
rs115753746	5	91131395	0	0	0	331552	0	0	0
rs12658380	5	91131445	0	0	0	331552	0	0	0
rs7732303	5	91138656	0	0	0	331552	0	0	0
rs9293587	5	91143066	0	0	0	331552	0	0	0
rs145924282	5	91143102	0	0	0	331552	0	0	0
rs78961103	5	91143298	0	0	0	331552	0	0	0
rs2973843	5	91143582	0	0	0	331552	0	0	0
rs12521016	5	91145965	0	0	0	331552	0	0	0
rs114107968	5	91147879	0	0	0	331552	0	0	0
rs114845688	5	91158893	0	0	0	331552	0	0	0
rs55650598	5	91165354	0	0	0	331552	0	0	0
rs10942647	5	91166756	0	0	0	331552	0	0	0
rs75348764	5	91169311	0	0	0	331552	0	0	0
rs76303350	5	91180694	0	0	0	331552	0	0	0
rs74691198	5	91183870	0	0	0	331552	0	0	0
rs77594893	5	91187059	0	0	0	331552	0	0	0
rs79222268	5	91210575	1	1	0	331521	0.000301639	0.000301639	0
rs80102352	5	91211300	1	1	0	331521	0.000301639	0.000301639	0
rs75995774	5	91237737	1	1	0	331521	0.000301639	0.000301639	0
rs116781080	5	91239268	1	1	0	331521	0.000301639	0.000301639	0
rs825388	5	91241210	1	1	0	331521	0.000301639	0.000301639	0
rs13165063	5	91245656	1	1	0	331521	0.000301639	0.000301639	0
rs825393	5	91246468	1	1	0	331521	0.000301639	0.000301639	0
rs115067693	5	91247250	1	1	0	331521	0.000301639	0.000301639	0
rs79768544	5	91253311	1	1	0	331521	0.000301639	0.000301639	0
rs1423277	5	91259266	1	1	0	331521	0.000301639	0.000301639	0
rs76002059	5	91264339	1	1	0	331521	0.000301639	0.000301639	0
rs13189064	5	91269835	2	1	1	331520	0.000603278	0.000301639	0.000301639
rs435913	5	91269846	2	1	1	331520	0.000603278	0.000301639	0.000301639
rs16870311	5	91275431	2	1	1	331520	0.000603278	0.000301639	0.000301639
rs62368423	5	91280843	2	1	1	331520	0.000603278	0.000301639	0.000301639
rs17591779	5	91297698	2	1	1	331520	0.000603278	0.000301639	0.000301639
rs115633344	5	91306767	2	1	1	331520	0.000603278	0.000301639	0.000301639
rs72775233	5	91309219	2	1	1	331520	0.000603278	0.000301639	0.000301639
rs1816089	5	91313509	2	1	1	331520	0.000603278	0.000301639	0.000301639
rs74575277	5	91318813	2	1	1	331520	0.000603278	0.000301639	0.000301639
rs112390068	5	91320093	2	1	1	331520	0.000603278	0.000301639	0.000301639
rs78829052	5	91324286	2	1	1	331520	0.000603278	0.000301639	0.000301639
rs16870368	5	91327624	2	1	1	331520	0.000603278	0.000301639	0.000301639
rs16870370	5	91330979	2	1	1	331520	0.000603278	0.000301639	0.000301639
rs16870371	5	91334299	2	1	1	331520	0.000603278	0.000301639	0.000301639
rs114972127	5	91345470	2	1	1	331520	0.000603278	0.000301639	0.000301639
rs74529021	5	91364374	2	1	1	331520	0.000603278	0.000301639	0.000301639
rs34081113	5	91380289	2	1	1	331520	0.000603278	0.000301639	0.000301639
rs115437095	5	91380595	2	1	1	331520	0.000603278	0.000301639	0.000301639
rs7725438	5	91383848	2	1	1	331520	0.000603278	0.000301639	0.000301639
rs76720386	5	91394224	2	1	1	331520	0.000603278	0.000301639	0.000301639
rs78100708	5	91394933	2	1	1	331520	0.000603278	0.000301639	0.000301639
rs116604130	5	91395255	2	1	1	331520	0.000603278	0.000301639	0.000301639
rs13179392	5	91408304	2	1	1	331520	0.000603278	0.000301639	0.000301639
rs6882190	5	91414856	2	1	1	331520	0.000603278	0.000301639	0.000301639
rs76601694	5	91422168	2	1	1	331520	0.000603278	0.000301639	0.000301639
rs13190652	5	91440747	2	1	1	331520	0.000603278	0.000301639	0.000301639
rs6452982	5	91440859	2	1	1	331520	0.000603278	0.000301639	0.000301639
rs78638022	5	91440911	2	1	1	331520	0.000603278	0.000301639	0.000301639
rs11950053	5	91460771	2	1	1	331520	0.000603278	0.000301639	0.000301639
rs11952503	5	91475746	2	1	1	331520	0.000603278	0.000301639	0.000301639
rs4916882	5	91480140	2	1	1	331520	0.000603278	0.000301639	0.000301639
rs118010155	5	91512856	2	1	1	331520	0.000603278	0.000301639	0.000301639
rs7724456	5	91514921	2	1	1	331520	0.000603278	0.000301639	0.000301639
rs10055544	5	91518721	2	1	1	331520	0.000603278	0.000301639	0.000301639
rs10805879	5	91544002	2	1	1	331520	0.000603278	0.000301639	0.000301639
rs10037896	5	91544284	2	1	1	331520	0.000603278	0.000301639	0.000301639
rs4296830	5	91552977	2	1	1	331520	0.000603278	0.000301639	0.000301639
rs10214206	5	91561713	2	1	1	331520	0.000603278	0.000301639	0.000301639
rs4448024	5	91567488	2	1	1	331520	0.000603278	0.000301639	0.000301639
rs34347066	5	91572013	2	1	1	331520	0.000603278	0.000301639	0.000301639
rs77263232	5	91592585	1	1	0	331521	0.000301639	0.000301639	0
rs72777046	5	91601471	1	1	0	331521	0.000301639	0.000301639	0
rs35539975	5	91607148	1	1	0	331521	0.000301639	0.000301639	0
rs77906358	5	91620260	1	1	0	331521	0.000301639	0.000301639	0
rs13189339	5	91623572	1	1	0	331521	0.000301639	0.000301639	0
rs7728797	5	91625093	1	1	0	331521	0.000301639	0.000301639	0
rs115402747	5	91628575	1	1	0	331521	0.000301639	0.000301639	0
rs114321315	5	91631524	1	1	0	331521	0.000301639	0.000301639	0
rs115416136	5	91690498	1	1	0	331521	0.000301639	0.000301639	0
rs10073874	5	91690564	1	1	0	331521	0.000301639	0.000301639	0
rs72777072	5	91711784	1	1	0	331521	0.000301639	0.000301639	0
rs114794954	5	91715646	1	1	0	331521	0.000301639	0.000301639	0
rs4317306	5	91724768	1	1	0	331521	0.000301639	0.000301639	0
rs115484071	5	91727160	1	1	0	331521	0.000301639	0.000301639	0
rs62370189	5	91741437	1	1	0	331521	0.000301639	0.000301639	0
rs75410670	5	91742473	1	1	0	331521	0.000301639	0.000301639	0
rs75962427	5	91749154	1	1	0	331521	0.000301639	0.000301639	0
rs115129812	5	91749544	1	1	0	331521	0.000301639	0.000301639	0
rs12514957	5	91762032	1	1	0	331521	0.000301639	0.000301639	0
rs116045867	5	91762846	1	1	0	331521	0.000301639	0.000301639	0
rs4426901	5	91764440	1	1	0	331521	0.000301639	0.000301639	0
rs75571835	5	91767526	1	1	0	331521	0.000301639	0.000301639	0
rs4869190	5	91768742	1	1	0	331521	0.000301639	0.000301639	0
rs10085091	5	91801950	1	1	0	331521	0.000301639	0.000301639	0
rs13172538	5	91804564	1	1	0	331521	0.000301639	0.000301639	0
rs6556831	5	91824851	1	1	0	331521	0.000301639	0.000301639	0
rs74569663	5	91830518	1	1	0	331521	0.000301639	0.000301639	0
rs60306725	5	91838359	1	1	0	331521	0.000301639	0.000301639	0
rs78830914	5	91839971	1	1	0	331521	0.000301639	0.000301639	0
rs115864574	5	91848833	1	1	0	331521	0.000301639	0.000301639	0
rs116770480	5	91850682	0	0	0	331552	0	0	0
rs28676346	5	91856399	1	1	0	331521	0.000301639	0.000301639	0
rs12188200	5	91870002	1	1	0	331521	0.000301639	0.000301639	0
rs34324272	5	91874315	1	1	0	331521	0.000301639	0.000301639	0
rs4869211	5	91880087	1	1	0	331521	0.000301639	0.000301639	0
rs1027643	5	91893792	1	1	0	331521	0.000301639	0.000301639	0
rs76875894	5	91895374	1	1	0	331521	0.000301639	0.000301639	0
rs10054127	5	91896008	1	1	0	331521	0.000301639	0.000301639	0
rs6893563	5	91903948	1	1	0	331521	0.000301639	0.000301639	0
rs12234024	5	91912953	1	1	0	331521	0.000301639	0.000301639	0
rs55683670	5	91916901	1	1	0	331521	0.000301639	0.000301639	0
rs80187871	5	91923368	1	1	0	331521	0.000301639	0.000301639	0
rs10476531	5	91928058	1	1	0	331521	0.000301639	0.000301639	0
rs116050289	5	91936232	1	1	0	331521	0.000301639	0.000301639	0
rs77417948	5	91936311	1	1	0	331521	0.000301639	0.000301639	0
rs77018382	5	91936401	1	1	0	331521	0.000301639	0.000301639	0
rs2221271	5	91938390	1	1	0	331521	0.000301639	0.000301639	0
rs17082423	5	91965870	1	1	0	331521	0.000301639	0.000301639	0
rs905217	5	91965961	1	1	0	331521	0.000301639	0.000301639	0
rs905215	5	91966755	1	1	0	331521	0.000301639	0.000301639	0
rs71639252	5	91975293	1	1	0	331521	0.000301639	0.000301639	0
rs2067530	5	91976443	1	1	0	331521	0.000301639	0.000301639	0
rs1501921	5	91976800	1	1	0	331521	0.000301639	0.000301639	0
rs146631856	5	91978792	1	1	0	331521	0.000301639	0.000301639	0
rs62366759	5	91979738	1	1	0	331521	0.000301639	0.000301639	0
rs1501922	5	91982717	1	1	0	331521	0.000301639	0.000301639	0
rs12332711	5	91992606	1	1	0	331521	0.000301639	0.000301639	0
rs17082434	5	91998600	1	1	0	331521	0.000301639	0.000301639	0
rs1501915	5	92000165	1	1	0	331521	0.000301639	0.000301639	0
rs74853764	5	92004896	1	1	0	331521	0.000301639	0.000301639	0
rs74609754	5	92005506	1	1	0	331521	0.000301639	0.000301639	0
rs116495174	5	92005876	1	1	0	331521	0.000301639	0.000301639	0
rs1393213	5	92009599	1	1	0	331521	0.000301639	0.000301639	0
rs972727	5	92012438	1	1	0	331521	0.000301639	0.000301639	0
rs10038396	5	92028940	1	1	0	331521	0.000301639	0.000301639	0
rs114248709	5	92031461	1	1	0	331521	0.000301639	0.000301639	0
rs1553321	5	92033685	1	1	0	331521	0.000301639	0.000301639	0
rs1200010	5	92034070	1	1	0	331521	0.000301639	0.000301639	0
rs72780910	5	92034663	1	1	0	331521	0.000301639	0.000301639	0
rs17082165	5	92035797	1	1	0	331521	0.000301639	0.000301639	0
rs10440714	5	92039056	1	1	0	331521	0.000301639	0.000301639	0
rs111432261	5	92044896	1	1	0	331521	0.000301639	0.000301639	0
rs1393218	5	92047615	1	1	0	331521	0.000301639	0.000301639	0
rs72780925	5	92048630	0	0	0	331552	0	0	0
rs12189144	5	92049990	1	1	0	331521	0.000301639	0.000301639	0
rs12515133	5	92051598	1	1	0	331521	0.000301639	0.000301639	0
rs79100852	5	92056113	1	1	0	331521	0.000301639	0.000301639	0
rs114608875	5	92056369	1	1	0	331521	0.000301639	0.000301639	0
rs26717	5	92063559	1	1	0	331521	0.000301639	0.000301639	0
rs1960232	5	92066059	1	1	0	331521	0.000301639	0.000301639	0
rs76591803	5	92066347	1	1	0	331521	0.000301639	0.000301639	0
rs60145630	5	92067034	1	1	0	331521	0.000301639	0.000301639	0
rs2937712	5	92067052	1	1	0	331521	0.000301639	0.000301639	0
rs10476545	5	92067858	1	1	0	331521	0.000301639	0.000301639	0
rs17082524	5	92068517	1	1	0	331521	0.000301639	0.000301639	0
rs1422171	5	92081207	1	1	0	331521	0.000301639	0.000301639	0
rs12652558	5	92081573	1	1	0	331521	0.000301639	0.000301639	0
rs79586137	5	92082326	1	1	0	331521	0.000301639	0.000301639	0
rs34963	5	92083665	1	1	0	331521	0.000301639	0.000301639	0
rs6863515	5	92087555	1	1	0	331521	0.000301639	0.000301639	0
rs74696001	5	92087884	1	1	0	331521	0.000301639	0.000301639	0
rs154799	5	92093529	1	1	0	331521	0.000301639	0.000301639	0
rs7734479	5	92104978	1	1	0	331521	0.000301639	0.000301639	0
rs17604522	5	92105793	1	1	0	331521	0.000301639	0.000301639	0
rs76310190	5	92121511	1	1	0	331521	0.000301639	0.000301639	0
rs154803	5	92125200	0	0	0	331552	0	0	0
rs152490	5	92125263	1	1	0	331521	0.000301639	0.000301639	0
rs77151640	5	92127760	1	1	0	331521	0.000301639	0.000301639	0
rs80311652	5	92130390	1	1	0	331521	0.000301639	0.000301639	0
rs13178778	5	92134949	1	1	0	331521	0.000301639	0.000301639	0
rs977483	5	92137810	1	1	0	331521	0.000301639	0.000301639	0
rs77438359	5	92146482	0	0	0	331552	0	0	0
rs1429056	5	92149000	1	1	0	331521	0.000301639	0.000301639	0
rs77326968	5	92154155	1	1	0	331521	0.000301639	0.000301639	0
rs17668548	5	92154477	1	1	0	331521	0.000301639	0.000301639	0
rs17668565	5	92154579	1	1	0	331521	0.000301639	0.000301639	0
rs10514360	5	92174674	1	1	0	331521	0.000301639	0.000301639	0
rs6556969	5	92184101	1	1	0	331521	0.000301639	0.000301639	0
rs17669337	5	92187932	1	1	0	331521	0.000301639	0.000301639	0
rs115787436	5	92187977	1	1	0	331521	0.000301639	0.000301639	0
rs1422174	5	92194417	1	1	0	331521	0.000301639	0.000301639	0
rs75151751	5	92196202	1	1	0	331521	0.000301639	0.000301639	0
rs111897684	5	92196315	1	1	0	331521	0.000301639	0.000301639	0
rs114458874	5	92219340	1	1	0	331521	0.000301639	0.000301639	0
rs1010127	5	92226214	1	1	0	331521	0.000301639	0.000301639	0
rs2578495	5	92242635	1	1	0	331521	0.000301639	0.000301639	0
rs350802	5	92246357	1	1	0	331521	0.000301639	0.000301639	0
rs17283752	5	92252081	1	1	0	331521	0.000301639	0.000301639	0
rs75099217	5	92253770	1	1	0	331521	0.000301639	0.000301639	0
rs11739951	5	92259507	1	1	0	331521	0.000301639	0.000301639	0
rs13157390	5	92281689	1	1	0	331521	0.000301639	0.000301639	0
rs163953	5	92289537	1	1	0	331521	0.000301639	0.000301639	0
rs17082764	5	92290203	1	1	0	331521	0.000301639	0.000301639	0
rs17082771	5	92298111	1	1	0	331521	0.000301639	0.000301639	0
rs62366789	5	92299071	1	1	0	331521	0.000301639	0.000301639	0
rs17082783	5	92300699	1	1	0	331521	0.000301639	0.000301639	0
rs6876017	5	92319562	1	1	0	331521	0.000301639	0.000301639	0
rs72782663	5	92323823	1	1	0	331521	0.000301639	0.000301639	0
rs76515473	5	92340293	1	1	0	331521	0.000301639	0.000301639	0
rs163946	5	92341590	1	1	0	331521	0.000301639	0.000301639	0
rs7727637	5	92341841	1	1	0	331521	0.000301639	0.000301639	0
rs163950	5	92352073	1	1	0	331521	0.000301639	0.000301639	0
rs250270	5	92358163	1	1	0	331521	0.000301639	0.000301639	0
rs79368761	5	92359348	1	1	0	331521	0.000301639	0.000301639	0
rs250269	5	92361227	1	1	0	331521	0.000301639	0.000301639	0
rs10054285	5	92368005	1	1	0	331521	0.000301639	0.000301639	0
rs78485873	5	92376261	1	1	0	331521	0.000301639	0.000301639	0
rs116006731	5	92395288	1	1	0	331521	0.000301639	0.000301639	0
rs1566032	5	92398402	1	1	0	331521	0.000301639	0.000301639	0
rs115144393	5	92399933	1	1	0	331521	0.000301639	0.000301639	0
rs78609025	5	92403340	1	1	0	331521	0.000301639	0.000301639	0
rs3936594	5	92413716	1	1	0	331521	0.000301639	0.000301639	0
rs11741835	5	92425626	1	1	0	331521	0.000301639	0.000301639	0
rs72782694	5	92431993	1	1	0	331521	0.000301639	0.000301639	0
rs76531028	5	92434054	1	1	0	331521	0.000301639	0.000301639	0
rs17359880	5	92440860	1	1	0	331521	0.000301639	0.000301639	0
rs6880789	5	92451777	1	1	0	331521	0.000301639	0.000301639	0
rs59273613	5	92461038	1	1	0	331521	0.000301639	0.000301639	0
rs116119458	5	92463597	1	1	0	331521	0.000301639	0.000301639	0
rs10054423	5	92482188	1	1	0	331521	0.000301639	0.000301639	0
rs115667655	5	92483262	1	1	0	331521	0.000301639	0.000301639	0
rs10514372	5	92483482	1	1	0	331521	0.000301639	0.000301639	0
rs113864513	5	92486868	1	1	0	331521	0.000301639	0.000301639	0
rs12055145	5	92496410	1	1	0	331521	0.000301639	0.000301639	0
rs114290411	5	92509605	1	1	0	331521	0.000301639	0.000301639	0
rs66624622	5	92511651	1	1	0	331521	0.000301639	0.000301639	0
rs6884717	5	92511839	1	1	0	331521	0.000301639	0.000301639	0
rs79454076	5	92513445	1	1	0	331521	0.000301639	0.000301639	0
rs77155104	5	92520412	1	1	0	331521	0.000301639	0.000301639	0
rs115260158	5	92527438	1	1	0	331521	0.000301639	0.000301639	0
rs4285204	5	92528272	1	1	0	331521	0.000301639	0.000301639	0
rs10041223	5	92547093	1	1	0	331521	0.000301639	0.000301639	0
rs72784438	5	92560250	1	1	0	331521	0.000301639	0.000301639	0
rs4869419	5	92567539	1	1	0	331521	0.000301639	0.000301639	0
rs6885199	5	92574633	1	1	0	331521	0.000301639	0.000301639	0
rs7725232	5	92574893	1	1	0	331521	0.000301639	0.000301639	0
rs62366840	5	92579505	1	1	0	331521	0.000301639	0.000301639	0
rs4632782	5	92588151	1	1	0	331521	0.000301639	0.000301639	0
rs114942298	5	92592055	1	1	0	331521	0.000301639	0.000301639	0
rs4256329	5	92595939	1	1	0	331521	0.000301639	0.000301639	0
rs114829743	5	92603187	1	1	0	331521	0.000301639	0.000301639	0
rs56821385	5	92611208	1	1	0	331521	0.000301639	0.000301639	0
rs6557074	5	92611658	1	1	0	331521	0.000301639	0.000301639	0
rs77109038	5	92617800	1	1	0	331521	0.000301639	0.000301639	0
rs79259229	5	92618253	1	1	0	331521	0.000301639	0.000301639	0
rs116143362	5	92618835	1	1	0	331521	0.000301639	0.000301639	0
rs62366842	5	92621694	1	1	0	331521	0.000301639	0.000301639	0
rs115474507	5	92621777	1	1	0	331521	0.000301639	0.000301639	0
rs79780833	5	92621951	1	1	0	331521	0.000301639	0.000301639	0
rs78059854	5	92622029	1	1	0	331521	0.000301639	0.000301639	0
rs1824487	5	92629522	1	1	0	331521	0.000301639	0.000301639	0
rs11738064	5	92631654	1	1	0	331521	0.000301639	0.000301639	0
rs13166639	5	92636386	1	1	0	331521	0.000301639	0.000301639	0
rs1037871	5	92636705	1	1	0	331521	0.000301639	0.000301639	0
rs116743740	5	92653315	1	1	0	331521	0.000301639	0.000301639	0
rs72784476	5	92654571	1	1	0	331521	0.000301639	0.000301639	0
rs115721742	5	92656725	1	1	0	331521	0.000301639	0.000301639	0
rs6863143	5	92666066	1	1	0	331521	0.000301639	0.000301639	0
rs114201693	5	92667956	0	0	0	331552	0	0	0
rs115039240	5	92670375	1	1	0	331521	0.000301639	0.000301639	0
rs77953721	5	92671512	1	1	0	331521	0.000301639	0.000301639	0
rs10043824	5	92673947	1	1	0	331521	0.000301639	0.000301639	0
rs13176783	5	92676527	1	1	0	331521	0.000301639	0.000301639	0
rs6894448	5	92677720	1	1	0	331521	0.000301639	0.000301639	0
rs116147889	5	92679642	1	1	0	331521	0.000301639	0.000301639	0
rs2343707	5	92680028	1	1	0	331521	0.000301639	0.000301639	0
rs77478496	5	92681319	1	1	0	331521	0.000301639	0.000301639	0
rs17083079	5	92683607	1	1	0	331521	0.000301639	0.000301639	0
rs56218511	5	92694996	1	1	0	331521	0.000301639	0.000301639	0
rs28407541	5	92702340	1	1	0	331521	0.000301639	0.000301639	0
rs6875617	5	92717273	1	1	0	331521	0.000301639	0.000301639	0
rs17290568	5	92719166	1	1	0	331521	0.000301639	0.000301639	0
rs2607279	5	92719714	1	1	0	331521	0.000301639	0.000301639	0
rs17083126	5	92719781	1	1	0	331521	0.000301639	0.000301639	0
rs17369156	5	92722613	1	1	0	331521	0.000301639	0.000301639	0
rs1457102	5	92738395	1	1	0	331521	0.000301639	0.000301639	0
rs1350295	5	92739453	1	1	0	331521	0.000301639	0.000301639	0
rs115641300	5	92742876	1	1	0	331521	0.000301639	0.000301639	0
rs77130192	5	92745877	1	1	0	331521	0.000301639	0.000301639	0
rs114394123	5	92756059	1	1	0	331521	0.000301639	0.000301639	0
rs114726827	5	92767228	0	0	0	331552	0	0	0
rs116600786	5	92770087	1	1	0	331521	0.000301639	0.000301639	0
rs893547	5	92776972	1	1	0	331521	0.000301639	0.000301639	0
rs7442779	5	92788278	1	1	0	331521	0.000301639	0.000301639	0
rs115193773	5	92797153	1	1	0	331521	0.000301639	0.000301639	0
rs73133239	5	92805573	1	1	0	331521	0.000301639	0.000301639	0
rs116101159	5	92827567	1	1	0	331521	0.000301639	0.000301639	0
rs115103277	5	92839748	1	1	0	331521	0.000301639	0.000301639	0
rs77707322	5	92843895	1	1	0	331521	0.000301639	0.000301639	0
rs114155648	5	92870799	1	1	0	331521	0.000301639	0.000301639	0
rs72786622	5	92876556	0	0	0	331552	0	0	0
rs77540598	5	92891377	1	1	0	331521	0.000301639	0.000301639	0
rs56111638	5	92898661	1	1	0	331521	0.000301639	0.000301639	0
rs75511903	5	92900944	1	1	0	331521	0.000301639	0.000301639	0
rs10042892	5	92903582	1	1	0	331521	0.000301639	0.000301639	0
rs12652461	5	92911081	1	1	0	331521	0.000301639	0.000301639	0
rs76981368	5	92919142	1	1	0	331521	0.000301639	0.000301639	0
rs72786629	5	92925186	1	1	0	331521	0.000301639	0.000301639	0
rs11959119	5	92937146	1	1	0	331521	0.000301639	0.000301639	0
rs318107	5	92937927	0	0	0	331552	0	0	0
rs72786631	5	92942866	1	1	0	331521	0.000301639	0.000301639	0
rs318105	5	92945156	1	1	0	331521	0.000301639	0.000301639	0
rs73135334	5	92947983	1	1	0	331521	0.000301639	0.000301639	0
rs10064431	5	92950673	1	1	0	331521	0.000301639	0.000301639	0
rs114209248	5	92956152	1	1	0	331521	0.000301639	0.000301639	0
rs144804234	5	92956296	1	1	0	331521	0.000301639	0.000301639	0
rs76912165	5	92965344	1	1	0	331521	0.000301639	0.000301639	0
rs71639287	5	92966176	1	1	0	331521	0.000301639	0.000301639	0
rs76547635	5	92967796	1	1	0	331521	0.000301639	0.000301639	0
rs7721168	5	92969334	1	1	0	331521	0.000301639	0.000301639	0
rs114212133	5	92973984	1	1	0	331521	0.000301639	0.000301639	0
rs79448903	5	92980856	1	1	0	331521	0.000301639	0.000301639	0
rs114307989	5	92988210	1	1	0	331521	0.000301639	0.000301639	0
rs115979914	5	92990810	1	1	0	331521	0.000301639	0.000301639	0
rs17311988	5	92994868	1	1	0	331521	0.000301639	0.000301639	0
rs17083297	5	92995477	1	1	0	331521	0.000301639	0.000301639	0
rs700560	5	93004790	1	1	0	331521	0.000301639	0.000301639	0
rs1011501	5	93008722	1	1	0	331521	0.000301639	0.000301639	0
rs17371508	5	93015271	2	1	1	331520	0.000603278	0.000301639	0.000301639
rs6864395	5	93016919	2	1	1	331520	0.000603278	0.000301639	0.000301639
rs4591733	5	93019574	2	1	1	331520	0.000603278	0.000301639	0.000301639
rs17371620	5	93023293	2	1	1	331520	0.000603278	0.000301639	0.000301639
rs55979733	5	93038619	2	1	1	331520	0.000603278	0.000301639	0.000301639
rs115364616	5	93043024	2	1	1	331520	0.000603278	0.000301639	0.000301639
rs17312456	5	93043907	2	1	1	331520	0.000603278	0.000301639	0.000301639
rs116451158	5	93067586	2	1	1	331520	0.000603278	0.000301639	0.000301639
rs78087099	5	93083030	2	1	1	331520	0.000603278	0.000301639	0.000301639
rs1372036	5	93083160	2	1	1	331520	0.000603278	0.000301639	0.000301639
rs75352984	5	93090465	2	1	1	331520	0.000603278	0.000301639	0.000301639
rs114809917	5	93090727	2	1	1	331520	0.000603278	0.000301639	0.000301639
rs77477060	5	93109434	2	1	1	331520	0.000603278	0.000301639	0.000301639
rs112914035	5	93113639	2	1	1	331520	0.000603278	0.000301639	0.000301639
rs76149613	5	93115660	2	1	1	331520	0.000603278	0.000301639	0.000301639
rs6879620	5	93119893	2	1	1	331520	0.000603278	0.000301639	0.000301639
rs10866759	5	93150312	2	1	1	331520	0.000603278	0.000301639	0.000301639
rs1453003	5	93151611	2	1	1	331520	0.000603278	0.000301639	0.000301639
rs117245968	5	93157560	2	1	1	331520	0.000603278	0.000301639	0.000301639
rs10058679	5	93165396	2	1	1	331520	0.000603278	0.000301639	0.000301639
rs147532082	5	93166999	2	1	1	331520	0.000603278	0.000301639	0.000301639
rs75242036	5	93178507	2	1	1	331520	0.000603278	0.000301639	0.000301639
rs77289183	5	93178807	2	1	1	331520	0.000603278	0.000301639	0.000301639
rs17594338	5	93180544	2	1	1	331520	0.000603278	0.000301639	0.000301639
rs116509069	5	93181416	2	1	1	331520	0.000603278	0.000301639	0.000301639
rs114798330	5	93206060	2	1	1	331520	0.000603278	0.000301639	0.000301639
rs1026281	5	93209839	2	1	1	331520	0.000603278	0.000301639	0.000301639
rs74924432	5	93212567	2	1	1	331520	0.000603278	0.000301639	0.000301639
rs7715562	5	93222034	2	1	1	331520	0.000603278	0.000301639	0.000301639
rs72786691	5	93225559	2	1	1	331520	0.000603278	0.000301639	0.000301639
rs17314727	5	93228046	2	1	1	331520	0.000603278	0.000301639	0.000301639
rs74742391	5	93252792	3	1	2	331519	0.000904917	0.000301639	0.000603278
rs114742862	5	93260123	3	1	2	331519	0.000904917	0.000301639	0.000603278
rs115419243	5	93263376	3	1	2	331519	0.000904917	0.000301639	0.000603278
rs78156823	5	93263985	3	1	2	331519	0.000904917	0.000301639	0.000603278
rs17315154	5	93267801	3	1	2	331519	0.000904917	0.000301639	0.000603278
rs17374766	5	93299458	3	1	2	331519	0.000904917	0.000301639	0.000603278
rs41276245	5	93300043	3	1	2	331519	0.000904917	0.000301639	0.000603278
rs17374800	5	93301546	3	1	2	331519	0.000904917	0.000301639	0.000603278
rs72788321	5	93303044	3	1	2	331519	0.000904917	0.000301639	0.000603278
rs78848615	5	93340456	3	1	2	331519	0.000904917	0.000301639	0.000603278
rs72788360	5	93400076	4	1	3	331518	0.00120656	0.000301639	0.000904917
rs72788364	5	93403619	4	1	3	331518	0.00120656	0.000301639	0.000904917
rs116621337	5	93424582	4	1	3	331518	0.00120656	0.000301639	0.000904917
rs78918464	5	93427036	4	1	3	331518	0.00120656	0.000301639	0.000904917
rs17375167	5	93427260	4	1	3	331518	0.00120656	0.000301639	0.000904917
rs116566013	5	93448214	4	1	3	331518	0.00120656	0.000301639	0.000904917
rs10514381	5	93449815	4	1	3	331518	0.00120656	0.000301639	0.000904917
rs55923251	5	93456247	4	1	3	331518	0.00120656	0.000301639	0.000904917
rs13157653	5	93475660	4	1	3	331518	0.00120656	0.000301639	0.000904917
rs199584476	5	93489746	4	1	3	331518	0.00120656	0.000301639	0.000904917
rs1371285	5	93496811	4	1	3	331518	0.00120656	0.000301639	0.000904917
rs72771618	5	93502022	4	1	3	331518	0.00120656	0.000301639	0.000904917
rs116009881	5	93547926	3	1	2	331519	0.000904917	0.000301639	0.000603278
rs17376456	5	93557702	5	1	4	331517	0.0015082	0.000301639	0.00120656
rs2196819	5	93565696	5	1	4	331517	0.0015082	0.000301639	0.00120656
rs116384761	5	93567590	5	1	4	331517	0.0015082	0.000301639	0.00120656
rs7444635	5	93579380	6	1	5	331516	0.00180983	0.000301639	0.0015082
rs1966938	5	93582993	7	1	6	331515	0.00211147	0.000301639	0.00180983
rs115952377	5	93583602	7	1	6	331515	0.00211147	0.000301639	0.00180983
rs1841298	5	93589609	7	1	6	331515	0.00211147	0.000301639	0.00180983
rs13182291	5	93591823	7	1	6	331515	0.00211147	0.000301639	0.00180983
rs111613590	5	93600878	7	1	6	331515	0.00211147	0.000301639	0.00180983
rs76640109	5	93604877	7	1	6	331515	0.00211147	0.000301639	0.00180983
rs1264053	5	93618113	7	1	6	331515	0.00211147	0.000301639	0.00180983
rs116589431	5	93624963	7	1	6	331515	0.00211147	0.000301639	0.00180983
rs75635984	5	93634720	7	1	6	331515	0.00211147	0.000301639	0.00180983
rs62364569	5	93635495	7	1	6	331515	0.00211147	0.000301639	0.00180983
rs17489155	5	93643441	8	1	7	331514	0.00241311	0.000301639	0.00211147
rs79214068	5	93661016	9	1	8	331513	0.00271475	0.000301639	0.00241311
rs29952	5	93662390	9	1	8	331513	0.00271475	0.000301639	0.00241311
rs114261561	5	93675622	9	1	8	331513	0.00271475	0.000301639	0.00241311
rs10069664	5	93688984	9	1	8	331513	0.00271475	0.000301639	0.00241311
rs115156277	5	93697055	9	1	8	331513	0.00271475	0.000301639	0.00241311
rs13189435	5	93699673	9	1	8	331513	0.00271475	0.000301639	0.00241311
rs79835702	5	93702111	9	1	8	331513	0.00271475	0.000301639	0.00241311
rs115181846	5	93702632	9	1	8	331513	0.00271475	0.000301639	0.00241311
rs29936	5	93712476	9	1	8	331513	0.00271475	0.000301639	0.00241311
rs29932	5	93717012	9	1	8	331513	0.00271475	0.000301639	0.00241311
rs29917	5	93726996	9	1	8	331513	0.00271475	0.000301639	0.00241311
rs76443762	5	93733229	9	1	8	331513	0.00271475	0.000301639	0.00241311
rs115533919	5	93739617	9	1	8	331513	0.00271475	0.000301639	0.00241311
rs58184555	5	93746810	9	1	8	331513	0.00271475	0.000301639	0.00241311
rs29910	5	93753017	9	1	8	331513	0.00271475	0.000301639	0.00241311
rs29909	5	93753060	9	1	8	331513	0.00271475	0.000301639	0.00241311
rs13163545	5	93773420	9	1	8	331513	0.00271475	0.000301639	0.00241311
rs116491165	5	93778089	9	1	8	331513	0.00271475	0.000301639	0.00241311
rs2160758	5	93780422	9	1	8	331513	0.00271475	0.000301639	0.00241311
rs10514383	5	93786723	10	1	9	331512	0.00301639	0.000301639	0.00271475
rs3797203	5	93788579	9	1	8	331513	0.00271475	0.000301639	0.00241311
rs115255638	5	93795387	9	1	8	331513	0.00271475	0.000301639	0.00241311
rs17379159	5	93798595	9	1	8	331513	0.00271475	0.000301639	0.00241311
rs952663	5	93798670	9	1	8	331513	0.00271475	0.000301639	0.00241311
rs17379264	5	93800660	9	1	8	331513	0.00271475	0.000301639	0.00241311
rs10514384	5	93803817	8	1	7	331514	0.00241311	0.000301639	0.00211147
rs115724784	5	93804566	8	1	7	331514	0.00241311	0.000301639	0.00211147
rs62364612	5	93806378	8	1	7	331514	0.00241311	0.000301639	0.00211147
rs114467120	5	93807200	8	1	7	331514	0.00241311	0.000301639	0.00211147
rs61733074	5	93807230	8	1	7	331514	0.00241311	0.000301639	0.00211147
rs79996980	5	93807265	8	1	7	331514	0.00241311	0.000301639	0.00211147
rs6869388	5	93810208	8	1	7	331514	0.00241311	0.000301639	0.00211147
rs77179804	5	93812816	8	1	7	331514	0.00241311	0.000301639	0.00211147
Affx-80227007	5	93812824	8	1	7	331514	0.00241311	0.000301639	0.00211147
rs10057902	5	93812885	8	1	7	331514	0.00241311	0.000301639	0.00211147
rs73145029	5	93821297	8	1	7	331514	0.00241311	0.000301639	0.00211147
rs17083754	5	93827337	8	1	7	331514	0.00241311	0.000301639	0.00211147
rs186369051	5	93830000	8	1	7	331514	0.00241311	0.000301639	0.00211147
rs72771687	5	93830987	8	1	7	331514	0.00241311	0.000301639	0.00211147
rs35542601	5	93832235	8	1	7	331514	0.00241311	0.000301639	0.00211147
rs62364615	5	93835636	8	1	7	331514	0.00241311	0.000301639	0.00211147
rs116382358	5	93841920	8	1	7	331514	0.00241311	0.000301639	0.00211147
rs78037357	5	93844809	8	1	7	331514	0.00241311	0.000301639	0.00211147
rs143278447	5	93856225	8	1	7	331514	0.00241311	0.000301639	0.00211147
Affx-89007291	5	93856401	8	1	7	331514	0.00241311	0.000301639	0.00211147
Affx-89015473	5	93859701	8	1	7	331514	0.00241311	0.000301639	0.00211147
rs2044909	5	93859799	8	1	7	331514	0.00241311	0.000301639	0.00211147
rs1839851	5	93862991	7	1	6	331515	0.00211147	0.000301639	0.00180983
Affx-80273833	5	93872799	7	1	6	331515	0.00211147	0.000301639	0.00180983
rs62364621	5	93874249	7	1	6	331515	0.00211147	0.000301639	0.00180983
rs73145084	5	93880740	7	1	6	331515	0.00211147	0.000301639	0.00180983
rs17083806	5	93894338	6	1	5	331516	0.00180983	0.000301639	0.0015082
rs11949638	5	93907889	6	1	5	331516	0.00180983	0.000301639	0.0015082
rs73132677	5	93913352	6	1	5	331516	0.00180983	0.000301639	0.0015082
rs75004579	5	93927315	6	1	5	331516	0.00180983	0.000301639	0.0015082
rs72773510	5	93943872	5	1	4	331517	0.0015082	0.000301639	0.00120656
rs74373479	5	93947037	5	1	4	331517	0.0015082	0.000301639	0.00120656
rs392632	5	93954016	4	1	3	331518	0.00120656	0.000301639	0.000904917
rs17328275	5	93956937	3	1	2	331519	0.000904917	0.000301639	0.000603278
rs72773514	5	93958945	3	1	2	331519	0.000904917	0.000301639	0.000603278
rs10052066	5	93966749	3	1	2	331519	0.000904917	0.000301639	0.000603278
rs385232	5	93967506	3	1	2	331519	0.000904917	0.000301639	0.000603278
rs74806323	5	93967986	3	1	2	331519	0.000904917	0.000301639	0.000603278
rs114052812	5	93975304	3	1	2	331519	0.000904917	0.000301639	0.000603278
rs1451735	5	93983612	3	1	2	331519	0.000904917	0.000301639	0.000603278
rs201153902	5	93985301	3	1	2	331519	0.000904917	0.000301639	0.000603278
rs2305391	5	93985307	3	1	2	331519	0.000904917	0.000301639	0.000603278
rs6891545	5	93987532	3	1	2	331519	0.000904917	0.000301639	0.000603278
rs2101898	5	93987656	3	1	2	331519	0.000904917	0.000301639	0.000603278
rs3947399	5	93996886	3	1	2	331519	0.000904917	0.000301639	0.000603278
rs430555	5	94008267	3	1	2	331519	0.000904917	0.000301639	0.000603278
rs76370969	5	94024235	4	2	2	331518	0.00120656	0.000603278	0.000603278
rs75644346	5	94027270	4	2	2	331518	0.00120656	0.000603278	0.000603278
Affx-80273835	5	94027823	4	2	2	331518	0.00120656	0.000603278	0.000603278
rs845725	5	94040908	4	2	2	331518	0.00120656	0.000603278	0.000603278
rs113202600	5	94043352	4	2	2	331518	0.00120656	0.000603278	0.000603278
rs72773573	5	94044697	4	2	2	331518	0.00120656	0.000603278	0.000603278
rs17083945	5	94049046	4	2	2	331518	0.00120656	0.000603278	0.000603278
rs2636	5	94050487	4	2	2	331518	0.00120656	0.000603278	0.000603278
rs10076188	5	94062539	4	2	2	331518	0.00120656	0.000603278	0.000603278
rs7711363	5	94069109	4	2	2	331518	0.00120656	0.000603278	0.000603278
rs7725095	5	94071404	4	2	2	331518	0.00120656	0.000603278	0.000603278
rs72773598	5	94072652	4	2	2	331518	0.00120656	0.000603278	0.000603278
rs4869220	5	94083321	3	2	1	331519	0.000904917	0.000603278	0.000301639
rs76258057	5	94083881	3	2	1	331519	0.000904917	0.000603278	0.000301639
rs79436812	5	94084286	3	2	1	331519	0.000904917	0.000603278	0.000301639
rs62365701	5	94089268	3	2	1	331519	0.000904917	0.000603278	0.000301639
rs166241	5	94096010	3	2	1	331519	0.000904917	0.000603278	0.000301639
rs76670268	5	94102863	3	2	1	331519	0.000904917	0.000603278	0.000301639
rs11749680	5	94108856	3	2	1	331519	0.000904917	0.000603278	0.000301639
rs255375	5	94111315	3	2	1	331519	0.000904917	0.000603278	0.000301639
rs255351	5	94124220	3	2	1	331519	0.000904917	0.000603278	0.000301639
rs255345	5	94130505	3	2	1	331519	0.000904917	0.000603278	0.000301639
rs7707642	5	94150947	3	2	1	331519	0.000904917	0.000603278	0.000301639
rs79079137	5	94153669	3	2	1	331519	0.000904917	0.000603278	0.000301639
rs17418283	5	94154588	2	2	0	331520	0.000603278	0.000603278	0
rs77469477	5	94164182	2	2	0	331520	0.000603278	0.000603278	0
rs35448590	5	94167824	2	2	0	331520	0.000603278	0.000603278	0
rs255211	5	94175381	2	2	0	331520	0.000603278	0.000603278	0
rs159601	5	94176525	2	2	0	331520	0.000603278	0.000603278	0
rs153852	5	94176581	2	2	0	331520	0.000603278	0.000603278	0
rs293032	5	94188734	2	2	0	331520	0.000603278	0.000603278	0
rs159037	5	94197477	2	2	0	331520	0.000603278	0.000603278	0
rs7715122	5	94197884	2	2	0	331520	0.000603278	0.000603278	0
rs42756	5	94198498	2	2	0	331520	0.000603278	0.000603278	0
rs78497121	5	94203255	2	2	0	331520	0.000603278	0.000603278	0
rs41276251	5	94208748	2	2	0	331520	0.000603278	0.000603278	0
rs159030	5	94212620	2	2	0	331520	0.000603278	0.000603278	0
rs41459348	5	94213342	2	2	0	331520	0.000603278	0.000603278	0
rs10053776	5	94224594	2	2	0	331520	0.000603278	0.000603278	0
rs114632267	5	94228968	2	2	0	331520	0.000603278	0.000603278	0
rs9885412	5	94230358	2	2	0	331520	0.000603278	0.000603278	0
rs140944775	5	94230426	2	2	0	331520	0.000603278	0.000603278	0
rs113533968	5	94232767	2	2	0	331520	0.000603278	0.000603278	0
rs75195098	5	94248885	2	2	0	331520	0.000603278	0.000603278	0
rs186095	5	94250056	2	2	0	331520	0.000603278	0.000603278	0
rs159350	5	94251510	2	2	0	331520	0.000603278	0.000603278	0
rs17084284	5	94255381	2	2	0	331520	0.000603278	0.000603278	0
rs73136036	5	94255818	2	2	0	331520	0.000603278	0.000603278	0
rs293048	5	94256562	2	2	0	331520	0.000603278	0.000603278	0
rs17421267	5	94257081	2	2	0	331520	0.000603278	0.000603278	0
rs58404620	5	94258186	2	2	0	331520	0.000603278	0.000603278	0
rs72775394	5	94259682	2	2	0	331520	0.000603278	0.000603278	0
rs173576	5	94260503	2	2	0	331520	0.000603278	0.000603278	0
rs7702208	5	94262589	2	2	0	331520	0.000603278	0.000603278	0
rs189130229	5	94262643	2	2	0	331520	0.000603278	0.000603278	0
rs39624	5	94268707	2	2	0	331520	0.000603278	0.000603278	0
rs35329539	5	94269748	2	2	0	331520	0.000603278	0.000603278	0
rs116788225	5	94272496	2	2	0	331520	0.000603278	0.000603278	0
rs116403127	5	94275177	2	2	0	331520	0.000603278	0.000603278	0
rs159022	5	94277497	2	2	0	331520	0.000603278	0.000603278	0
rs293035	5	94278129	2	2	0	331520	0.000603278	0.000603278	0
rs159351	5	94278154	2	2	0	331520	0.000603278	0.000603278	0
rs159020	5	94284173	2	2	0	331520	0.000603278	0.000603278	0
rs159013	5	94297145	2	2	0	331520	0.000603278	0.000603278	0
rs10043438	5	94297348	2	2	0	331520	0.000603278	0.000603278	0
rs74434613	5	94299401	2	2	0	331520	0.000603278	0.000603278	0
rs67758058	5	94305796	2	2	0	331520	0.000603278	0.000603278	0
rs10079443	5	94306756	2	2	0	331520	0.000603278	0.000603278	0
rs78977251	5	94314818	2	2	0	331520	0.000603278	0.000603278	0
rs169822	5	94321178	2	2	0	331520	0.000603278	0.000603278	0
rs116257543	5	94321390	2	2	0	331520	0.000603278	0.000603278	0
rs295208	5	94322109	2	2	0	331520	0.000603278	0.000603278	0
rs977578	5	94323708	2	2	0	331520	0.000603278	0.000603278	0
rs378228	5	94327852	2	2	0	331520	0.000603278	0.000603278	0
rs114729605	5	94329321	2	2	0	331520	0.000603278	0.000603278	0
rs77659344	5	94335664	2	2	0	331520	0.000603278	0.000603278	0
rs11738596	5	94347002	3	3	0	331519	0.000904917	0.000904917	0
rs62364700	5	94347049	3	3	0	331519	0.000904917	0.000904917	0
rs114835975	5	94352343	3	3	0	331519	0.000904917	0.000904917	0
rs114090158	5	94356478	3	3	0	331519	0.000904917	0.000904917	0
rs75250972	5	94361726	3	3	0	331519	0.000904917	0.000904917	0
rs1426100	5	94365306	3	3	0	331519	0.000904917	0.000904917	0
rs78962859	5	94366398	3	3	0	331519	0.000904917	0.000904917	0
rs79595942	5	94372648	3	3	0	331519	0.000904917	0.000904917	0
rs4869228	5	94375576	3	3	0	331519	0.000904917	0.000904917	0
rs76129340	5	94381157	3	3	0	331519	0.000904917	0.000904917	0
rs75511484	5	94381688	3	3	0	331519	0.000904917	0.000904917	0
rs17339892	5	94385063	3	3	0	331519	0.000904917	0.000904917	0
rs13185009	5	94388741	3	3	0	331519	0.000904917	0.000904917	0
rs10067664	5	94400017	3	3	0	331519	0.000904917	0.000904917	0
rs78673162	5	94406197	3	3	0	331519	0.000904917	0.000904917	0
rs80157191	5	94407103	3	3	0	331519	0.000904917	0.000904917	0
rs72779419	5	94408419	3	3	0	331519	0.000904917	0.000904917	0
rs77272660	5	94414563	3	3	0	331519	0.000904917	0.000904917	0
rs79589460	5	94423433	3	3	0	331519	0.000904917	0.000904917	0
rs76055292	5	94424383	3	3	0	331519	0.000904917	0.000904917	0
rs4869232	5	94425114	3	3	0	331519	0.000904917	0.000904917	0
rs7732096	5	94431323	3	3	0	331519	0.000904917	0.000904917	0
rs115851834	5	94432974	3	3	0	331519	0.000904917	0.000904917	0
rs6556859	5	94439547	3	3	0	331519	0.000904917	0.000904917	0
rs1426093	5	94439860	3	3	0	331519	0.000904917	0.000904917	0
rs112044400	5	94440486	3	3	0	331519	0.000904917	0.000904917	0
rs1426095	5	94446289	3	3	0	331519	0.000904917	0.000904917	0
rs1593463	5	94449704	3	3	0	331519	0.000904917	0.000904917	0
rs4869238	5	94466137	3	3	0	331519	0.000904917	0.000904917	0
rs56401385	5	94471757	3	3	0	331519	0.000904917	0.000904917	0
rs3886555	5	94472744	3	3	0	331519	0.000904917	0.000904917	0
rs10041437	5	94484188	3	3	0	331519	0.000904917	0.000904917	0
rs3852194	5	94485500	3	3	0	331519	0.000904917	0.000904917	0
rs3852195	5	94489899	3	3	0	331519	0.000904917	0.000904917	0
rs34637857	5	94493938	3	3	0	331519	0.000904917	0.000904917	0
rs12189103	5	94500250	3	3	0	331519	0.000904917	0.000904917	0
rs162474	5	94502005	3	3	0	331519	0.000904917	0.000904917	0
rs72779482	5	94502162	3	3	0	331519	0.000904917	0.000904917	0
rs74390133	5	94511072	3	3	0	331519	0.000904917	0.000904917	0
rs71630704	5	94513346	3	3	0	331519	0.000904917	0.000904917	0
rs13156767	5	94530098	0	0	0	331552	0	0	0
rs17426936	5	94538849	3	3	0	331519	0.000904917	0.000904917	0
rs17084532	5	94569892	3	3	0	331519	0.000904917	0.000904917	0
rs116247301	5	94572239	3	3	0	331519	0.000904917	0.000904917	0
rs10066492	5	94574446	3	3	0	331519	0.000904917	0.000904917	0
rs394273	5	94578715	3	3	0	331519	0.000904917	0.000904917	0
rs115419644	5	94580286	3	3	0	331519	0.000904917	0.000904917	0
rs114068480	5	94591674	3	3	0	331519	0.000904917	0.000904917	0
rs77113956	5	94604981	3	3	0	331519	0.000904917	0.000904917	0
rs467144	5	94605372	3	3	0	331519	0.000904917	0.000904917	0
rs669335	5	94610224	3	3	0	331519	0.000904917	0.000904917	0
rs116774795	5	94615156	3	3	0	331519	0.000904917	0.000904917	0
rs200304641	5	94619585	3	3	0	331519	0.000904917	0.000904917	0
rs17084574	5	94643766	4	4	0	331518	0.00120656	0.00120656	0
rs13153882	5	94644440	4	4	0	331518	0.00120656	0.00120656	0
rs115553026	5	94648794	4	4	0	331518	0.00120656	0.00120656	0
rs255978	5	94652749	4	4	0	331518	0.00120656	0.00120656	0
rs255984	5	94654658	4	4	0	331518	0.00120656	0.00120656	0
rs76989254	5	94663767	5	5	0	331517	0.0015082	0.0015082	0
rs76368245	5	94669899	5	5	0	331517	0.0015082	0.0015082	0
rs17084586	5	94671851	5	5	0	331517	0.0015082	0.0015082	0
rs33366	5	94683773	5	5	0	331517	0.0015082	0.0015082	0
rs10476639	5	94692638	5	5	0	331517	0.0015082	0.0015082	0
rs80262827	5	94695440	0	0	0	331552	0	0	0
rs11747395	5	94705544	5	5	0	331517	0.0015082	0.0015082	0
rs79725470	5	94705605	5	5	0	331517	0.0015082	0.0015082	0
rs2731837	5	94709148	5	5	0	331517	0.0015082	0.0015082	0
rs115749707	5	94713903	5	5	0	331517	0.0015082	0.0015082	0
rs1469394	5	94734511	5	5	0	331517	0.0015082	0.0015082	0
rs2560262	5	94735043	5	5	0	331517	0.0015082	0.0015082	0
rs76870281	5	94735202	0	0	0	331552	0	0	0
rs112280203	5	94735667	5	5	0	331517	0.0015082	0.0015082	0
rs112341955	5	94737617	5	5	0	331517	0.0015082	0.0015082	0
rs12522074	5	94743198	5	5	0	331517	0.0015082	0.0015082	0
rs7704204	5	94748607	5	5	0	331517	0.0015082	0.0015082	0
rs200110782	5	94749755	5	5	0	331517	0.0015082	0.0015082	0
rs76962324	5	94749757	5	5	0	331517	0.0015082	0.0015082	0
rs35391433	5	94749787	5	5	0	331517	0.0015082	0.0015082	0
rs10044603	5	94752796	5	5	0	331517	0.0015082	0.0015082	0
rs9314135	5	94755636	5	5	0	331517	0.0015082	0.0015082	0
rs11555275	5	94756010	5	5	0	331517	0.0015082	0.0015082	0
rs17084686	5	94756496	5	5	0	331517	0.0015082	0.0015082	0
rs35896762	5	94756680	5	5	0	331517	0.0015082	0.0015082	0
rs78368154	5	94756848	5	5	0	331517	0.0015082	0.0015082	0
rs66569333	5	94757310	5	5	0	331517	0.0015082	0.0015082	0
rs3797204	5	94759566	5	5	0	331517	0.0015082	0.0015082	0
rs2162716	5	94762306	5	5	0	331517	0.0015082	0.0015082	0
rs10515226	5	94764006	5	5	0	331517	0.0015082	0.0015082	0
rs1541797	5	94764366	5	5	0	331517	0.0015082	0.0015082	0
rs4543293	5	94765602	5	5	0	331517	0.0015082	0.0015082	0
rs7722225	5	94769745	6	5	1	331516	0.00180983	0.0015082	0.000301639
rs75775315	5	94781273	10	5	5	331512	0.00301639	0.0015082	0.0015082
rs12054689	5	94785184	10	5	5	331512	0.00301639	0.0015082	0.0015082
rs12054916	5	94785401	11	5	6	331511	0.00331803	0.0015082	0.00180983
rs200730993	5	94785984	11	5	6	331511	0.00331803	0.0015082	0.00180983
rs7709828	5	94786142	11	5	6	331511	0.00331803	0.0015082	0.00180983
rs72781477	5	94790973	11	5	6	331511	0.00331803	0.0015082	0.00180983
rs7534	5	94800234	11	5	6	331511	0.00331803	0.0015082	0.00180983
Affx-80227027	5	94803569	11	5	6	331511	0.00331803	0.0015082	0.00180983
Affx-80227028	5	94803676	11	5	6	331511	0.00331803	0.0015082	0.00180983
rs17458048	5	94804396	11	5	6	331511	0.00331803	0.0015082	0.00180983
Affx-89014470	5	94805559	11	5	6	331511	0.00331803	0.0015082	0.00180983
rs2731816	5	94811454	11	5	6	331511	0.00331803	0.0015082	0.00180983
Affx-80227029	5	94814148	11	5	6	331511	0.00331803	0.0015082	0.00180983
rs78637206	5	94814409	11	5	6	331511	0.00331803	0.0015082	0.00180983
rs116690692	5	94818202	11	5	6	331511	0.00331803	0.0015082	0.00180983
rs10053324	5	94819150	11	5	6	331511	0.00331803	0.0015082	0.00180983
rs71630717	5	94823402	11	5	6	331511	0.00331803	0.0015082	0.00180983
rs76186501	5	94824409	11	5	6	331511	0.00331803	0.0015082	0.00180983
rs2303650	5	94826655	11	5	6	331511	0.00331803	0.0015082	0.00180983
rs146627706	5	94826735	11	5	6	331511	0.00331803	0.0015082	0.00180983
Affx-80273843	5	94834171	11	5	6	331511	0.00331803	0.0015082	0.00180983
rs76310050	5	94837043	11	5	6	331511	0.00331803	0.0015082	0.00180983
Affx-80273844	5	94838652	11	5	6	331511	0.00331803	0.0015082	0.00180983
rs143346257	5	94839528	11	5	6	331511	0.00331803	0.0015082	0.00180983
rs185098645	5	94853659	11	5	6	331511	0.00331803	0.0015082	0.00180983
rs76988871	5	94854709	11	5	6	331511	0.00331803	0.0015082	0.00180983
rs78680547	5	94855206	11	5	6	331511	0.00331803	0.0015082	0.00180983
rs17084873	5	94861118	11	5	6	331511	0.00331803	0.0015082	0.00180983
rs114799697	5	94862658	11	5	6	331511	0.00331803	0.0015082	0.00180983
Affx-80273849	5	94865824	11	5	6	331511	0.00331803	0.0015082	0.00180983
rs114034911	5	94866803	11	5	6	331511	0.00331803	0.0015082	0.00180983
Affx-80273850	5	94878926	9	5	4	331513	0.00271475	0.0015082	0.00120656
rs13166017	5	94890585	5	5	0	331517	0.0015082	0.0015082	0
rs17084904	5	94903970	5	5	0	331517	0.0015082	0.0015082	0
rs79285849	5	94905843	5	5	0	331517	0.0015082	0.0015082	0
rs143306500	5	94927215	5	5	0	331517	0.0015082	0.0015082	0
rs149766065	5	94927243	5	5	0	331517	0.0015082	0.0015082	0
rs17084917	5	94927843	5	5	0	331517	0.0015082	0.0015082	0
rs144476331	5	94936596	5	5	0	331517	0.0015082	0.0015082	0
rs200763153	5	94936775	5	5	0	331517	0.0015082	0.0015082	0
rs17084927	5	94939193	5	5	0	331517	0.0015082	0.0015082	0
rs17084933	5	94942780	5	5	0	331517	0.0015082	0.0015082	0
rs184032830	5	94944233	5	5	0	331517	0.0015082	0.0015082	0
rs10075788	5	94949253	5	5	0	331517	0.0015082	0.0015082	0
rs77205314	5	94954709	5	5	0	331517	0.0015082	0.0015082	0
rs2194051	5	94955602	5	5	0	331517	0.0015082	0.0015082	0
rs10038242	5	94955783	5	5	0	331517	0.0015082	0.0015082	0
rs185804545	5	94957045	5	5	0	331517	0.0015082	0.0015082	0
rs28503912	5	94957903	5	5	0	331517	0.0015082	0.0015082	0
rs10476658	5	94962981	5	5	0	331517	0.0015082	0.0015082	0
rs6890832	5	94975592	5	5	0	331517	0.0015082	0.0015082	0
rs17790731	5	94983529	5	5	0	331517	0.0015082	0.0015082	0
rs80216551	5	94985567	5	5	0	331517	0.0015082	0.0015082	0
rs12189300	5	94987683	5	5	0	331517	0.0015082	0.0015082	0
rs17084946	5	94987809	5	5	0	331517	0.0015082	0.0015082	0
rs201059797	5	94988022	5	5	0	331517	0.0015082	0.0015082	0
rs76775438	5	94988094	5	5	0	331517	0.0015082	0.0015082	0
rs76098529	5	94989702	5	5	0	331517	0.0015082	0.0015082	0
rs41276253	5	94991211	5	5	0	331517	0.0015082	0.0015082	0
rs137960495	5	94991917	5	5	0	331517	0.0015082	0.0015082	0
rs115446935	5	94993788	5	5	0	331517	0.0015082	0.0015082	0
Affx-80273853	5	94994413	5	5	0	331517	0.0015082	0.0015082	0
rs34297786	5	94994467	5	5	0	331517	0.0015082	0.0015082	0
rs141014929	5	94994512	5	5	0	331517	0.0015082	0.0015082	0
rs59387574	5	94994999	5	5	0	331517	0.0015082	0.0015082	0
rs17084956	5	94995188	5	5	0	331517	0.0015082	0.0015082	0
rs116764979	5	94996752	5	5	0	331517	0.0015082	0.0015082	0
rs77890572	5	94999986	5	5	0	331517	0.0015082	0.0015082	0
rs75223744	5	95000840	5	5	0	331517	0.0015082	0.0015082	0
rs62365881	5	95003106	5	5	0	331517	0.0015082	0.0015082	0
rs115935218	5	95005535	5	5	0	331517	0.0015082	0.0015082	0
rs384537	5	95008129	6	6	0	331516	0.00180983	0.00180983	0
rs6890085	5	95008736	6	6	0	331516	0.00180983	0.00180983	0
rs202118658	5	95011157	6	6	0	331516	0.00180983	0.00180983	0
rs55796768	5	95011189	6	6	0	331516	0.00180983	0.00180983	0
rs114848300	5	95011280	6	6	0	331516	0.00180983	0.00180983	0
rs2548123	5	95012827	6	6	0	331516	0.00180983	0.00180983	0
rs116766314	5	95013018	6	6	0	331516	0.00180983	0.00180983	0
rs72783407	5	95014441	6	6	0	331516	0.00180983	0.00180983	0
rs115650403	5	95016145	5	5	0	331517	0.0015082	0.0015082	0
rs153906	5	95016822	5	5	0	331517	0.0015082	0.0015082	0
rs188476	5	95017557	5	5	0	331517	0.0015082	0.0015082	0
rs75634816	5	95017605	5	5	0	331517	0.0015082	0.0015082	0
rs77881626	5	95017852	5	5	0	331517	0.0015082	0.0015082	0
rs114804415	5	95018156	5	5	0	331517	0.0015082	0.0015082	0
Affx-89020642	5	95018579	5	5	0	331517	0.0015082	0.0015082	0
rs460697	5	95018939	5	5	0	331517	0.0015082	0.0015082	0
rs78408766	5	95021229	5	5	0	331517	0.0015082	0.0015082	0
rs7737798	5	95022534	5	5	0	331517	0.0015082	0.0015082	0
rs1833594	5	95026969	5	5	0	331517	0.0015082	0.0015082	0
rs1422135	5	95027044	5	5	0	331517	0.0015082	0.0015082	0
rs2545636	5	95028926	5	5	0	331517	0.0015082	0.0015082	0
rs169883	5	95033841	5	5	0	331517	0.0015082	0.0015082	0
rs153914	5	95034918	5	5	0	331517	0.0015082	0.0015082	0
rs4352620	5	95044186	5	5	0	331517	0.0015082	0.0015082	0
rs76576394	5	95054121	5	5	0	331517	0.0015082	0.0015082	0
rs6892832	5	95055025	5	5	0	331517	0.0015082	0.0015082	0
rs74684353	5	95055996	5	5	0	331517	0.0015082	0.0015082	0
rs72783432	5	95059537	5	5	0	331517	0.0015082	0.0015082	0
rs75966684	5	95062443	5	5	0	331517	0.0015082	0.0015082	0
rs3806895	5	95066296	5	5	0	331517	0.0015082	0.0015082	0
rs114988608	5	95066700	5	5	0	331517	0.0015082	0.0015082	0
rs139206452	5	95072668	5	5	0	331517	0.0015082	0.0015082	0
rs78486362	5	95079325	5	5	0	331517	0.0015082	0.0015082	0
rs13328204	5	95082636	5	5	0	331517	0.0015082	0.0015082	0
rs141752089	5	95084081	5	5	0	331517	0.0015082	0.0015082	0
rs77633216	5	95085509	5	5	0	331517	0.0015082	0.0015082	0
rs34899	5	95091201	5	5	0	331517	0.0015082	0.0015082	0
rs72783474	5	95095768	5	5	0	331517	0.0015082	0.0015082	0
rs79144091	5	95096592	5	5	0	331517	0.0015082	0.0015082	0
rs62364384	5	95100569	5	5	0	331517	0.0015082	0.0015082	0
rs115465066	5	95101019	5	5	0	331517	0.0015082	0.0015082	0
rs77061018	5	95105466	5	5	0	331517	0.0015082	0.0015082	0
rs13188464	5	95108891	5	5	0	331517	0.0015082	0.0015082	0
rs7735516	5	95112506	5	5	0	331517	0.0015082	0.0015082	0
rs3777218	5	95112866	5	5	0	331517	0.0015082	0.0015082	0
rs41276257	5	95115959	5	5	0	331517	0.0015082	0.0015082	0
rs74737596	5	95116760	5	5	0	331517	0.0015082	0.0015082	0
rs3822754	5	95117215	5	5	0	331517	0.0015082	0.0015082	0
rs11738579	5	95119842	5	5	0	331517	0.0015082	0.0015082	0
rs76739131	5	95122624	5	5	0	331517	0.0015082	0.0015082	0
rs3756706	5	95125951	5	5	0	331517	0.0015082	0.0015082	0
rs74472993	5	95137427	5	5	0	331517	0.0015082	0.0015082	0
rs55933762	5	95139224	5	5	0	331517	0.0015082	0.0015082	0
rs11135434	5	95143598	5	5	0	331517	0.0015082	0.0015082	0
rs889226	5	95144589	5	5	0	331517	0.0015082	0.0015082	0
rs9784676	5	95144618	5	5	0	331517	0.0015082	0.0015082	0
rs17085125	5	95145133	5	5	0	331517	0.0015082	0.0015082	0
rs7700814	5	95148129	5	5	0	331517	0.0015082	0.0015082	0
rs17085130	5	95148260	5	5	0	331517	0.0015082	0.0015082	0
rs1047420	5	95150245	5	5	0	331517	0.0015082	0.0015082	0
rs74587548	5	95154174	5	5	0	331517	0.0015082	0.0015082	0
rs3822751	5	95154210	5	5	0	331517	0.0015082	0.0015082	0
rs3756705	5	95159822	5	5	0	331517	0.0015082	0.0015082	0
rs35008216	5	95160697	5	5	0	331517	0.0015082	0.0015082	0
rs6871404	5	95163833	5	5	0	331517	0.0015082	0.0015082	0
rs76679167	5	95168422	5	5	0	331517	0.0015082	0.0015082	0
rs6420125	5	95177641	5	5	0	331517	0.0015082	0.0015082	0
rs13361485	5	95179960	5	5	0	331517	0.0015082	0.0015082	0
rs115657621	5	95182630	5	5	0	331517	0.0015082	0.0015082	0
rs79465926	5	95185444	6	6	0	331516	0.00180983	0.00180983	0
rs77891118	5	95191079	6	6	0	331516	0.00180983	0.00180983	0
rs6556891	5	95193517	6	6	0	331516	0.00180983	0.00180983	0
rs79884158	5	95194109	6	6	0	331516	0.00180983	0.00180983	0
rs57525142	5	95194445	6	6	0	331516	0.00180983	0.00180983	0
rs13168014	5	95194571	6	6	0	331516	0.00180983	0.00180983	0
rs17085193	5	95194593	6	6	0	331516	0.00180983	0.00180983	0
rs12659828	5	95196856	6	6	0	331516	0.00180983	0.00180983	0
rs35129919	5	95197339	6	6	0	331516	0.00180983	0.00180983	0
rs2059209	5	95197615	6	6	0	331516	0.00180983	0.00180983	0
rs248339	5	95203378	6	6	0	331516	0.00180983	0.00180983	0
rs78928496	5	95205343	6	6	0	331516	0.00180983	0.00180983	0
rs77809575	5	95206522	6	6	0	331516	0.00180983	0.00180983	0
rs154451	5	95209382	6	6	0	331516	0.00180983	0.00180983	0
rs154452	5	95209557	6	6	0	331516	0.00180983	0.00180983	0
rs192085807	5	95233949	6	6	0	331516	0.00180983	0.00180983	0
rs3777200	5	95234791	6	6	0	331516	0.00180983	0.00180983	0
rs3815768	5	95236459	6	6	0	331516	0.00180983	0.00180983	0
rs113894818	5	95236474	6	6	0	331516	0.00180983	0.00180983	0
rs13166162	5	95239222	6	6	0	331516	0.00180983	0.00180983	0
rs114303708	5	95239573	6	6	0	331516	0.00180983	0.00180983	0
rs147933614	5	95242379	6	6	0	331516	0.00180983	0.00180983	0
rs56388049	5	95245985	6	6	0	331516	0.00180983	0.00180983	0
rs9314162	5	95252594	6	6	0	331516	0.00180983	0.00180983	0
rs3777187	5	95254530	6	6	0	331516	0.00180983	0.00180983	0
rs17381263	5	95257088	6	6	0	331516	0.00180983	0.00180983	0
rs115453586	5	95259832	6	6	0	331516	0.00180983	0.00180983	0
rs62364434	5	95274207	6	6	0	331516	0.00180983	0.00180983	0
rs3777175	5	95277555	5	5	0	331517	0.0015082	0.0015082	0
rs76469191	5	95289291	4	4	0	331518	0.00120656	0.00120656	0
rs114956656	5	95294462	4	4	0	331518	0.00120656	0.00120656	0
rs141299831	5	95297373	4	4	0	331518	0.00120656	0.00120656	0
rs116269854	5	95302526	4	4	0	331518	0.00120656	0.00120656	0
rs79183935	5	95304235	4	4	0	331518	0.00120656	0.00120656	0
rs114956408	5	95323166	4	4	0	331518	0.00120656	0.00120656	0
rs114513326	5	95323806	4	4	0	331518	0.00120656	0.00120656	0
rs116635225	5	95325151	4	4	0	331518	0.00120656	0.00120656	0
rs17383120	5	95325513	4	4	0	331518	0.00120656	0.00120656	0
rs72785442	5	95325903	0	0	0	331552	0	0	0
rs75364584	5	95335751	4	4	0	331518	0.00120656	0.00120656	0
rs116230460	5	95344171	4	4	0	331518	0.00120656	0.00120656	0
rs75578827	5	95356862	4	4	0	331518	0.00120656	0.00120656	0
rs6891871	5	95357625	4	4	0	331518	0.00120656	0.00120656	0
rs115330570	5	95360775	4	4	0	331518	0.00120656	0.00120656	0
rs114029127	5	95371268	4	4	0	331518	0.00120656	0.00120656	0
rs11951463	5	95383587	4	4	0	331518	0.00120656	0.00120656	0
rs189630004	5	95386020	4	4	0	331518	0.00120656	0.00120656	0
rs17383762	5	95391247	4	4	0	331518	0.00120656	0.00120656	0
rs17383803	5	95393883	4	4	0	331518	0.00120656	0.00120656	0
rs7717348	5	95407894	5	4	1	331517	0.0015082	0.00120656	0.000301639
rs114949225	5	95409805	5	4	1	331517	0.0015082	0.00120656	0.000301639
rs79273355	5	95414355	5	4	1	331517	0.0015082	0.00120656	0.000301639
rs13155375	5	95423823	5	4	1	331517	0.0015082	0.00120656	0.000301639
rs78079326	5	95430519	5	4	1	331517	0.0015082	0.00120656	0.000301639
rs75417538	5	95432672	5	4	1	331517	0.0015082	0.00120656	0.000301639
rs62365984	5	95445781	5	4	1	331517	0.0015082	0.00120656	0.000301639
rs77525326	5	95445855	5	4	1	331517	0.0015082	0.00120656	0.000301639
rs113422867	5	95450948	5	4	1	331517	0.0015082	0.00120656	0.000301639
rs116383275	5	95453868	5	4	1	331517	0.0015082	0.00120656	0.000301639
rs72785453	5	95454090	5	4	1	331517	0.0015082	0.00120656	0.000301639
rs72656690	5	95469895	0	0	0	331552	0	0	0
rs4242234	5	95486770	6	4	2	331516	0.00180983	0.00120656	0.000603278
rs75922514	5	95519405	6	4	2	331516	0.00180983	0.00120656	0.000603278
rs4869272	5	95539448	6	4	2	331516	0.00180983	0.00120656	0.000603278
rs13179048	5	95542726	6	4	2	331516	0.00180983	0.00120656	0.000603278
rs10866766	5	95548515	6	4	2	331516	0.00180983	0.00120656	0.000603278
rs188987488	5	95562618	6	4	2	331516	0.00180983	0.00120656	0.000603278
rs62366042	5	95584430	6	4	2	331516	0.00180983	0.00120656	0.000603278
rs115232111	5	95595960	6	4	2	331516	0.00180983	0.00120656	0.000603278
rs72787625	5	95601564	6	4	2	331516	0.00180983	0.00120656	0.000603278
rs62366044	5	95603633	6	4	2	331516	0.00180983	0.00120656	0.000603278
rs4502854	5	95619141	5	3	2	331517	0.0015082	0.000904917	0.000603278
rs78651425	5	95627011	5	3	2	331517	0.0015082	0.000904917	0.000603278
rs115318359	5	95637820	5	3	2	331517	0.0015082	0.000904917	0.000603278
rs111738386	5	95644549	5	3	2	331517	0.0015082	0.000904917	0.000603278
rs112576809	5	95651765	5	3	2	331517	0.0015082	0.000904917	0.000603278
rs1423673	5	95662100	5	3	2	331517	0.0015082	0.000904917	0.000603278
rs61272412	5	95665337	5	3	2	331517	0.0015082	0.000904917	0.000603278
rs12187817	5	95665720	5	3	2	331517	0.0015082	0.000904917	0.000603278
rs114621417	5	95666708	5	3	2	331517	0.0015082	0.000904917	0.000603278
rs34749559	5	95669854	5	3	2	331517	0.0015082	0.000904917	0.000603278
rs114613917	5	95688902	5	3	2	331517	0.0015082	0.000904917	0.000603278
rs80084427	5	95709799	5	3	2	331517	0.0015082	0.000904917	0.000603278
rs4869133	5	95717619	6	3	3	331516	0.00180983	0.000904917	0.000904917
rs271942	5	95720575	6	3	3	331516	0.00180983	0.000904917	0.000904917
rs62364642	5	95723584	6	3	3	331516	0.00180983	0.000904917	0.000904917
rs6235	5	95728898	6	3	3	331516	0.00180983	0.000904917	0.000904917
rs6234	5	95728974	6	3	3	331516	0.00180983	0.000904917	0.000904917
rs139453594	5	95729049	6	3	3	331516	0.00180983	0.000904917	0.000904917
Affx-89010022	5	95730675	6	3	3	331516	0.00180983	0.000904917	0.000904917
rs271919	5	95732457	6	3	3	331516	0.00180983	0.000904917	0.000904917
rs56036020	5	95740565	6	3	3	331516	0.00180983	0.000904917	0.000904917
Affx-89023708	5	95746599	6	3	3	331516	0.00180983	0.000904917	0.000904917
rs137852824	5	95746653	6	3	3	331516	0.00180983	0.000904917	0.000904917
rs137852822	5	95748156	6	3	3	331516	0.00180983	0.000904917	0.000904917
Affx-89014566	5	95751770	6	3	3	331516	0.00180983	0.000904917	0.000904917
rs6232	5	95751785	6	3	3	331516	0.00180983	0.000904917	0.000904917
Affx-89015799	5	95751805	6	3	3	331516	0.00180983	0.000904917	0.000904917
rs17392686	5	95757293	6	3	3	331516	0.00180983	0.000904917	0.000904917
Affx-89007825	5	95757580	6	3	3	331516	0.00180983	0.000904917	0.000904917
Affx-80273856	5	95757659	6	3	3	331516	0.00180983	0.000904917	0.000904917
rs145592525	5	95759019	6	3	3	331516	0.00180983	0.000904917	0.000904917
Affx-80227068	5	95759021	6	3	3	331516	0.00180983	0.000904917	0.000904917
rs140520429	5	95759036	6	3	3	331516	0.00180983	0.000904917	0.000904917
rs146545244	5	95761545	6	3	3	331516	0.00180983	0.000904917	0.000904917
rs3811951	5	95762477	6	3	3	331516	0.00180983	0.000904917	0.000904917
rs3792747	5	95767920	6	3	3	331516	0.00180983	0.000904917	0.000904917
rs155981	5	95770421	6	3	3	331516	0.00180983	0.000904917	0.000904917
rs155982	5	95771295	6	3	3	331516	0.00180983	0.000904917	0.000904917
rs155438	5	95773631	6	3	3	331516	0.00180983	0.000904917	0.000904917
rs78394379	5	95775013	6	3	3	331516	0.00180983	0.000904917	0.000904917
rs116504979	5	95775511	6	3	3	331516	0.00180983	0.000904917	0.000904917
rs13176513	5	95778610	6	3	3	331516	0.00180983	0.000904917	0.000904917
rs55872539	5	95778740	6	3	3	331516	0.00180983	0.000904917	0.000904917
rs10059061	5	95781172	6	3	3	331516	0.00180983	0.000904917	0.000904917
rs6556923	5	95782351	6	3	3	331516	0.00180983	0.000904917	0.000904917
rs77967338	5	95782532	6	3	3	331516	0.00180983	0.000904917	0.000904917
rs156002	5	95782574	6	3	3	331516	0.00180983	0.000904917	0.000904917
rs62364652	5	95782639	6	3	3	331516	0.00180983	0.000904917	0.000904917
rs7704887	5	95797956	5	2	3	331517	0.0015082	0.000603278	0.000904917
rs79585494	5	95800821	5	2	3	331517	0.0015082	0.000603278	0.000904917
rs76965081	5	95803109	5	2	3	331517	0.0015082	0.000603278	0.000904917
rs2117141	5	95808174	5	2	3	331517	0.0015082	0.000603278	0.000904917
rs115381752	5	95811247	5	2	3	331517	0.0015082	0.000603278	0.000904917
rs72774860	5	95811614	5	2	3	331517	0.0015082	0.000603278	0.000904917
rs115110865	5	95812518	5	2	3	331517	0.0015082	0.000603278	0.000904917
rs58805309	5	95813846	5	2	3	331517	0.0015082	0.000603278	0.000904917
rs12153530	5	95817504	5	2	3	331517	0.0015082	0.000603278	0.000904917
rs269850	5	95820296	5	2	3	331517	0.0015082	0.000603278	0.000904917
rs7709763	5	95822590	5	2	3	331517	0.0015082	0.000603278	0.000904917
rs36117125	5	95822732	5	2	3	331517	0.0015082	0.000603278	0.000904917
rs155959	5	95824009	5	2	3	331517	0.0015082	0.000603278	0.000904917
rs115642448	5	95824463	5	2	3	331517	0.0015082	0.000603278	0.000904917
rs1459840	5	95824667	5	2	3	331517	0.0015082	0.000603278	0.000904917
rs1560837	5	95825444	5	2	3	331517	0.0015082	0.000603278	0.000904917
rs12189222	5	95837832	6	3	3	331516	0.00180983	0.000904917	0.000904917
rs116395517	5	95839018	6	3	3	331516	0.00180983	0.000904917	0.000904917
rs79136826	5	95839197	6	3	3	331516	0.00180983	0.000904917	0.000904917
rs261986	5	95842487	6	3	3	331516	0.00180983	0.000904917	0.000904917
rs261964	5	95848076	6	3	3	331516	0.00180983	0.000904917	0.000904917
rs111913895	5	95848799	6	3	3	331516	0.00180983	0.000904917	0.000904917
rs261967	5	95850250	6	3	3	331516	0.00180983	0.000904917	0.000904917
rs17395416	5	95851693	6	3	3	331516	0.00180983	0.000904917	0.000904917
rs195805	5	95861207	6	3	3	331516	0.00180983	0.000904917	0.000904917
rs11959061	5	95869552	6	3	3	331516	0.00180983	0.000904917	0.000904917
rs114226267	5	95870876	6	3	3	331516	0.00180983	0.000904917	0.000904917
rs78376880	5	95870959	6	3	3	331516	0.00180983	0.000904917	0.000904917
rs6878234	5	95881498	6	3	3	331516	0.00180983	0.000904917	0.000904917
rs13178437	5	95882162	6	3	3	331516	0.00180983	0.000904917	0.000904917
rs263376	5	95884582	6	3	3	331516	0.00180983	0.000904917	0.000904917
rs261997	5	95898347	6	3	3	331516	0.00180983	0.000904917	0.000904917
rs2578697	5	95899121	6	3	3	331516	0.00180983	0.000904917	0.000904917
rs66496012	5	95903388	5	3	2	331517	0.0015082	0.000904917	0.000603278
rs3853202	5	95906139	5	3	2	331517	0.0015082	0.000904917	0.000603278
rs8180490	5	95914718	5	3	2	331517	0.0015082	0.000904917	0.000603278
rs2607164	5	95916640	5	3	2	331517	0.0015082	0.000904917	0.000603278
rs62364681	5	95920426	5	3	2	331517	0.0015082	0.000904917	0.000603278
rs7718594	5	95924552	5	3	2	331517	0.0015082	0.000904917	0.000603278
rs72656693	5	95926387	5	3	2	331517	0.0015082	0.000904917	0.000603278
rs55780418	5	95938012	5	3	2	331517	0.0015082	0.000904917	0.000603278
rs78740770	5	95943979	5	3	2	331517	0.0015082	0.000904917	0.000603278
rs75899615	5	95944144	5	3	2	331517	0.0015082	0.000904917	0.000603278
rs261203	5	95945294	5	3	2	331517	0.0015082	0.000904917	0.000603278
rs6885297	5	95949002	5	3	2	331517	0.0015082	0.000904917	0.000603278
rs72772034	5	95949727	5	3	2	331517	0.0015082	0.000904917	0.000603278
rs2607156	5	95954309	5	3	2	331517	0.0015082	0.000904917	0.000603278
rs2611719	5	95955579	5	3	2	331517	0.0015082	0.000904917	0.000603278
rs3853205	5	95960740	5	3	2	331517	0.0015082	0.000904917	0.000603278
rs3853204	5	95961773	5	3	2	331517	0.0015082	0.000904917	0.000603278
rs261234	5	95962453	5	3	2	331517	0.0015082	0.000904917	0.000603278
rs12153149	5	95962712	5	3	2	331517	0.0015082	0.000904917	0.000603278
rs72772047	5	95962896	5	3	2	331517	0.0015082	0.000904917	0.000603278
rs150074558	5	95965197	5	3	2	331517	0.0015082	0.000904917	0.000603278
rs17086408	5	95965235	5	3	2	331517	0.0015082	0.000904917	0.000603278
rs115356565	5	95969427	5	3	2	331517	0.0015082	0.000904917	0.000603278
rs155040	5	95970154	5	3	2	331517	0.0015082	0.000904917	0.000603278
rs72772055	5	95972207	5	3	2	331517	0.0015082	0.000904917	0.000603278
rs28708687	5	95972703	5	3	2	331517	0.0015082	0.000904917	0.000603278
rs155056	5	95974345	5	3	2	331517	0.0015082	0.000904917	0.000603278
rs10063542	5	95975953	5	3	2	331517	0.0015082	0.000904917	0.000603278
rs155050	5	95977747	5	3	2	331517	0.0015082	0.000904917	0.000603278
rs34508280	5	95979150	5	3	2	331517	0.0015082	0.000904917	0.000603278
rs7711838	5	95980906	5	3	2	331517	0.0015082	0.000904917	0.000603278
rs72772065	5	95982245	6	3	3	331516	0.00180983	0.000904917	0.000904917
rs10515242	5	95982675	6	3	3	331516	0.00180983	0.000904917	0.000904917
rs76958524	5	95988624	6	3	3	331516	0.00180983	0.000904917	0.000904917
rs72772072	5	95995559	6	3	3	331516	0.00180983	0.000904917	0.000904917
rs2351245	5	95995733	6	3	3	331516	0.00180983	0.000904917	0.000904917
rs1421912	5	96000795	6	3	3	331516	0.00180983	0.000904917	0.000904917
rs10067766	5	96002020	6	3	3	331516	0.00180983	0.000904917	0.000904917
rs76711566	5	96005172	6	3	3	331516	0.00180983	0.000904917	0.000904917
rs17086512	5	96015057	6	3	3	331516	0.00180983	0.000904917	0.000904917
rs17399347	5	96021928	6	3	3	331516	0.00180983	0.000904917	0.000904917
rs76738463	5	96034874	6	3	3	331516	0.00180983	0.000904917	0.000904917
rs4434401	5	96039025	6	3	3	331516	0.00180983	0.000904917	0.000904917
rs78971950	5	96048605	5	3	2	331517	0.0015082	0.000904917	0.000603278
rs13184900	5	96053344	5	3	2	331517	0.0015082	0.000904917	0.000603278
rs17086593	5	96055874	5	3	2	331517	0.0015082	0.000904917	0.000603278
rs142144208	5	96066502	5	3	2	331517	0.0015082	0.000904917	0.000603278
rs151904	5	96066652	5	3	2	331517	0.0015082	0.000904917	0.000603278
rs13183352	5	96071780	5	3	2	331517	0.0015082	0.000904917	0.000603278
rs7724759	5	96076487	5	3	2	331517	0.0015082	0.000904917	0.000603278
rs144157006	5	96078456	5	3	2	331517	0.0015082	0.000904917	0.000603278
rs141221172	5	96082129	5	3	2	331517	0.0015082	0.000904917	0.000603278
rs26508	5	96082494	5	3	2	331517	0.0015082	0.000904917	0.000603278
rs754615	5	96086334	5	3	2	331517	0.0015082	0.000904917	0.000603278
rs27772	5	96089976	5	3	2	331517	0.0015082	0.000904917	0.000603278
rs75702150	5	96091314	5	3	2	331517	0.0015082	0.000904917	0.000603278
rs27524	5	96101944	6	3	3	331516	0.00180983	0.000904917	0.000904917
rs28096	5	96109244	7	3	4	331515	0.00211147	0.000904917	0.00120656
rs1057569	5	96109610	7	3	4	331515	0.00211147	0.000904917	0.00120656
rs13160562	5	96111371	7	3	4	331515	0.00211147	0.000904917	0.00120656
rs1065407	5	96112083	7	3	4	331515	0.00211147	0.000904917	0.00120656
rs149173	5	96114493	7	3	4	331515	0.00211147	0.000904917	0.00120656
Affx-80227080	5	96118754	10	6	4	331512	0.00301639	0.00180983	0.00120656
rs17482078	5	96118866	10	6	4	331512	0.00301639	0.00180983	0.00120656
rs30376	5	96120259	10	6	4	331512	0.00301639	0.00180983	0.00120656
rs111363347	5	96121496	10	6	4	331512	0.00301639	0.00180983	0.00120656
rs10050860	5	96122210	10	6	4	331512	0.00301639	0.00180983	0.00120656
rs30187	5	96124330	10	6	4	331512	0.00301639	0.00180983	0.00120656
rs78649652	5	96124373	10	6	4	331512	0.00301639	0.00180983	0.00120656
Affx-80273859	5	96127833	10	6	4	331512	0.00301639	0.00180983	0.00120656
rs201397000	5	96129506	10	6	4	331512	0.00301639	0.00180983	0.00120656
rs27434	5	96129512	10	6	4	331512	0.00301639	0.00180983	0.00120656
rs27895	5	96129543	10	6	4	331512	0.00301639	0.00180983	0.00120656
rs26618	5	96130836	10	6	4	331512	0.00301639	0.00180983	0.00120656
Affx-80227087	5	96130867	10	6	4	331512	0.00301639	0.00180983	0.00120656
rs13173167	5	96131483	10	6	4	331512	0.00301639	0.00180983	0.00120656
rs77530272	5	96135466	10	6	4	331512	0.00301639	0.00180983	0.00120656
rs78153771	5	96138350	10	6	4	331512	0.00301639	0.00180983	0.00120656
rs141992697	5	96139107	10	6	4	331512	0.00301639	0.00180983	0.00120656
rs26653	5	96139250	10	6	4	331512	0.00301639	0.00180983	0.00120656
rs73148308	5	96139426	10	6	4	331512	0.00301639	0.00180983	0.00120656
rs3734016	5	96139464	10	6	4	331512	0.00301639	0.00180983	0.00120656
Affx-80227091	5	96139473	10	6	4	331512	0.00301639	0.00180983	0.00120656
rs72773968	5	96139595	10	6	4	331512	0.00301639	0.00180983	0.00120656
rs113800413	5	96147620	9	6	3	331513	0.00271475	0.00180983	0.000904917
rs79694581	5	96148013	9	6	3	331513	0.00271475	0.00180983	0.000904917
rs151910	5	96156956	9	6	3	331513	0.00271475	0.00180983	0.000904917
rs80175638	5	96168173	9	6	3	331513	0.00271475	0.00180983	0.000904917
rs10476692	5	96169897	9	6	3	331513	0.00271475	0.00180983	0.000904917
rs4594876	5	96175043	9	6	3	331513	0.00271475	0.00180983	0.000904917
rs79004828	5	96189625	9	6	3	331513	0.00271475	0.00180983	0.000904917
rs2927615	5	96198202	9	6	3	331513	0.00271475	0.00180983	0.000904917
rs2927612	5	96199493	9	6	3	331513	0.00271475	0.00180983	0.000904917
rs62376448	5	96202072	9	6	3	331513	0.00271475	0.00180983	0.000904917
rs2911133	5	96203339	9	6	3	331513	0.00271475	0.00180983	0.000904917
rs10515251	5	96204899	9	6	3	331513	0.00271475	0.00180983	0.000904917
rs114055671	5	96207276	9	6	3	331513	0.00271475	0.00180983	0.000904917
rs1235617	5	96213333	9	6	3	331513	0.00271475	0.00180983	0.000904917
rs144285538	5	96215503	9	6	3	331513	0.00271475	0.00180983	0.000904917
rs41506651	5	96215680	9	6	3	331513	0.00271475	0.00180983	0.000904917
rs11135484	5	96221889	9	6	3	331513	0.00271475	0.00180983	0.000904917
Affx-89020089	5	96222431	9	6	3	331513	0.00271475	0.00180983	0.000904917
Affx-80227093	5	96222498	9	6	3	331513	0.00271475	0.00180983	0.000904917
rs139846343	5	96225079	9	6	3	331513	0.00271475	0.00180983	0.000904917
rs75263594	5	96228072	9	6	3	331513	0.00271475	0.00180983	0.000904917
rs2549781	5	96230122	9	6	3	331513	0.00271475	0.00180983	0.000904917
rs2549782	5	96231000	9	6	3	331513	0.00271475	0.00180983	0.000904917
rs34261036	5	96231056	9	6	3	331513	0.00271475	0.00180983	0.000904917
Affx-27212816	5	96232250	9	6	3	331513	0.00271475	0.00180983	0.000904917
rs138729935	5	96232565	9	6	3	331513	0.00271475	0.00180983	0.000904917
rs114928905	5	96236144	8	6	2	331514	0.00241311	0.00180983	0.000603278
rs41276277	5	96237738	8	6	2	331514	0.00241311	0.00180983	0.000603278
rs116486996	5	96238694	8	6	2	331514	0.00241311	0.00180983	0.000603278
rs2549794	5	96244549	8	6	2	331514	0.00241311	0.00180983	0.000603278
Affx-52341018	5	96244638	8	6	2	331514	0.00241311	0.00180983	0.000603278
rs150892504	5	96245365	8	6	2	331514	0.00241311	0.00180983	0.000603278
rs1056893	5	96245439	8	6	2	331514	0.00241311	0.00180983	0.000603278
rs2549797	5	96245518	8	6	2	331514	0.00241311	0.00180983	0.000603278
rs1019503	5	96254817	8	6	2	331514	0.00241311	0.00180983	0.000603278
rs7714122	5	96255017	8	6	2	331514	0.00241311	0.00180983	0.000603278
rs7716222	5	96293006	7	6	1	331515	0.00211147	0.00180983	0.000301639
rs62377827	5	96293021	7	6	1	331515	0.00211147	0.00180983	0.000301639
rs117462621	5	96301735	7	6	1	331515	0.00211147	0.00180983	0.000301639
rs114110091	5	96302572	7	6	1	331515	0.00211147	0.00180983	0.000301639
Affx-89018230	5	96314850	7	6	1	331515	0.00211147	0.00180983	0.000301639
rs138619934	5	96314935	7	6	1	331515	0.00211147	0.00180983	0.000301639
rs61752351	5	96315320	7	6	1	331515	0.00211147	0.00180983	0.000301639
rs77655175	5	96321477	7	6	1	331515	0.00211147	0.00180983	0.000301639
rs41276279	5	96322360	7	6	1	331515	0.00211147	0.00180983	0.000301639
rs41276281	5	96328598	5	5	0	331517	0.0015082	0.0015082	0
rs74555722	5	96329886	5	5	0	331517	0.0015082	0.0015082	0
rs79431024	5	96333460	5	5	0	331517	0.0015082	0.0015082	0
rs191611184	5	96337425	5	5	0	331517	0.0015082	0.0015082	0
rs72775875	5	96341912	5	5	0	331517	0.0015082	0.0015082	0
rs11738246	5	96349545	6	6	0	331516	0.00180983	0.00180983	0
rs27290	5	96350088	6	6	0	331516	0.00180983	0.00180983	0
rs2303138	5	96350710	6	6	0	331516	0.00180983	0.00180983	0
rs18059	5	96352068	6	6	0	331516	0.00180983	0.00180983	0
rs74930833	5	96353858	6	6	0	331516	0.00180983	0.00180983	0
rs58748938	5	96358060	6	6	0	331516	0.00180983	0.00180983	0
rs17531248	5	96359943	6	6	0	331516	0.00180983	0.00180983	0
rs17446823	5	96359966	6	6	0	331516	0.00180983	0.00180983	0
rs188219168	5	96361533	6	6	0	331516	0.00180983	0.00180983	0
rs27297	5	96362601	6	6	0	331516	0.00180983	0.00180983	0
rs11746232	5	96363459	6	6	0	331516	0.00180983	0.00180983	0
rs77639920	5	96364851	6	6	0	331516	0.00180983	0.00180983	0
rs74929776	5	96367647	6	6	0	331516	0.00180983	0.00180983	0
rs17531394	5	96368857	6	6	0	331516	0.00180983	0.00180983	0
rs76290380	5	96369146	0	0	0	331552	0	0	0
rs62377085	5	96369780	6	6	0	331516	0.00180983	0.00180983	0
rs6862188	5	96380519	4	4	0	331518	0.00120656	0.00120656	0
rs316209	5	96381207	4	4	0	331518	0.00120656	0.00120656	0
rs55858532	5	96382835	4	4	0	331518	0.00120656	0.00120656	0
rs6867338	5	96384880	4	4	0	331518	0.00120656	0.00120656	0
rs10044614	5	96396230	4	4	0	331518	0.00120656	0.00120656	0
rs57608661	5	96409001	4	4	0	331518	0.00120656	0.00120656	0
rs6884540	5	96417188	4	4	0	331518	0.00120656	0.00120656	0
rs79496435	5	96425648	4	4	0	331518	0.00120656	0.00120656	0
Affx-80227109	5	96430741	4	4	0	331518	0.00120656	0.00120656	0
rs316188	5	96433663	4	4	0	331518	0.00120656	0.00120656	0
rs31015	5	96441576	4	4	0	331518	0.00120656	0.00120656	0
rs72777610	5	96446513	4	4	0	331518	0.00120656	0.00120656	0
rs79046296	5	96447637	4	4	0	331518	0.00120656	0.00120656	0
rs115559931	5	96449419	4	4	0	331518	0.00120656	0.00120656	0
rs80016765	5	96463219	4	4	0	331518	0.00120656	0.00120656	0
rs444243	5	96467756	4	4	0	331518	0.00120656	0.00120656	0
rs2161556	5	96477201	4	4	0	331518	0.00120656	0.00120656	0
rs115059230	5	96478001	4	4	0	331518	0.00120656	0.00120656	0
rs147763437	5	96478219	4	4	0	331518	0.00120656	0.00120656	0
rs17087371	5	96481475	4	4	0	331518	0.00120656	0.00120656	0
rs112906223	5	96482077	0	0	0	331552	0	0	0
rs58600897	5	96482585	4	4	0	331518	0.00120656	0.00120656	0
rs6863597	5	96483480	4	4	0	331518	0.00120656	0.00120656	0
rs114507131	5	96484529	4	4	0	331518	0.00120656	0.00120656	0
rs73143173	5	96484813	4	4	0	331518	0.00120656	0.00120656	0
rs76637007	5	96486033	4	4	0	331518	0.00120656	0.00120656	0
rs17629822	5	96496437	4	4	0	331518	0.00120656	0.00120656	0
rs78365495	5	96496663	4	4	0	331518	0.00120656	0.00120656	0
Affx-80273870	5	96503331	4	4	0	331518	0.00120656	0.00120656	0
rs12188395	5	96503378	4	4	0	331518	0.00120656	0.00120656	0
rs160632	5	96503523	4	4	0	331518	0.00120656	0.00120656	0
rs79626725	5	96504085	4	4	0	331518	0.00120656	0.00120656	0
rs3839294	5	96504130	4	4	0	331518	0.00120656	0.00120656	0
rs33996030	5	96506959	4	4	0	331518	0.00120656	0.00120656	0
rs2432090	5	96507204	4	4	0	331518	0.00120656	0.00120656	0
rs316193	5	96508353	4	4	0	331518	0.00120656	0.00120656	0
rs35713904	5	96508943	4	4	0	331518	0.00120656	0.00120656	0
rs17087396	5	96508998	4	4	0	331518	0.00120656	0.00120656	0
rs2544773	5	96513471	4	4	0	331518	0.00120656	0.00120656	0
Affx-80273871	5	96514810	4	4	0	331518	0.00120656	0.00120656	0
rs3734010	5	96518792	4	4	0	331518	0.00120656	0.00120656	0
rs138881674	5	96518944	4	4	0	331518	0.00120656	0.00120656	0
rs10515255	5	96521575	4	4	0	331518	0.00120656	0.00120656	0
rs4869151	5	96523921	4	4	0	331518	0.00120656	0.00120656	0
rs7703556	5	96529990	4	4	0	331518	0.00120656	0.00120656	0
rs10068664	5	96530356	4	4	0	331518	0.00120656	0.00120656	0
rs12519482	5	96532954	4	4	0	331518	0.00120656	0.00120656	0
rs17087412	5	96537930	5	5	0	331517	0.0015082	0.0015082	0
rs79301515	5	96551218	6	5	1	331516	0.00180983	0.0015082	0.000301639
rs72777650	5	96551798	6	5	1	331516	0.00180983	0.0015082	0.000301639
rs190791979	5	96565049	6	5	1	331516	0.00180983	0.0015082	0.000301639
rs17630655	5	96565280	6	5	1	331516	0.00180983	0.0015082	0.000301639
rs36062085	5	96576951	6	5	1	331516	0.00180983	0.0015082	0.000301639
rs13162261	5	96578141	6	5	1	331516	0.00180983	0.0015082	0.000301639
rs72777661	5	96589689	6	5	1	331516	0.00180983	0.0015082	0.000301639
rs1845658	5	96611829	7	5	2	331515	0.00211147	0.0015082	0.000603278
rs76820458	5	96622858	7	5	2	331515	0.00211147	0.0015082	0.000603278
rs2697550	5	96623059	7	5	2	331515	0.00211147	0.0015082	0.000603278
rs116442818	5	96623461	7	5	2	331515	0.00211147	0.0015082	0.000603278
rs2697572	5	96659539	7	5	2	331515	0.00211147	0.0015082	0.000603278
rs72779877	5	96672995	7	5	2	331515	0.00211147	0.0015082	0.000603278
rs2643561	5	96682736	6	4	2	331516	0.00180983	0.00120656	0.000603278
rs11745069	5	96690679	6	4	2	331516	0.00180983	0.00120656	0.000603278
rs76746183	5	96691142	6	4	2	331516	0.00180983	0.00120656	0.000603278
rs80196901	5	96695856	5	3	2	331517	0.0015082	0.000904917	0.000603278
rs72779887	5	96696269	5	3	2	331517	0.0015082	0.000904917	0.000603278
rs11135509	5	96702380	5	3	2	331517	0.0015082	0.000904917	0.000603278
rs79370499	5	96720876	9	4	5	331513	0.00271475	0.00120656	0.0015082
rs79451080	5	96723780	9	4	5	331513	0.00271475	0.00120656	0.0015082
rs79637704	5	96726884	9	4	5	331513	0.00271475	0.00120656	0.0015082
rs114423732	5	96727494	9	4	5	331513	0.00271475	0.00120656	0.0015082
rs74769179	5	96727619	9	4	5	331513	0.00271475	0.00120656	0.0015082
rs116077971	5	96735111	9	4	5	331513	0.00271475	0.00120656	0.0015082
rs114913272	5	96737615	9	4	5	331513	0.00271475	0.00120656	0.0015082
rs62377349	5	96738010	9	4	5	331513	0.00271475	0.00120656	0.0015082
rs75858335	5	96746530	8	4	4	331514	0.00241311	0.00120656	0.00120656
rs17087533	5	96748233	8	4	4	331514	0.00241311	0.00120656	0.00120656
rs291826	5	96757038	8	4	4	331514	0.00241311	0.00120656	0.00120656
rs79766988	5	96762606	8	4	4	331514	0.00241311	0.00120656	0.00120656
rs13171611	5	96768365	7	3	4	331515	0.00211147	0.000904917	0.00120656
rs80208771	5	96772097	7	3	4	331515	0.00211147	0.000904917	0.00120656
rs13185293	5	96783771	7	3	4	331515	0.00211147	0.000904917	0.00120656
rs17644444	5	96794135	7	3	4	331515	0.00211147	0.000904917	0.00120656
rs73778616	5	96795588	7	3	4	331515	0.00211147	0.000904917	0.00120656
rs10866781	5	96797190	7	3	4	331515	0.00211147	0.000904917	0.00120656
rs116557513	5	96803947	7	3	4	331515	0.00211147	0.000904917	0.00120656
rs189273373	5	96807020	7	3	4	331515	0.00211147	0.000904917	0.00120656
rs71654382	5	96814955	7	3	4	331515	0.00211147	0.000904917	0.00120656
rs1385583	5	96823754	7	3	4	331515	0.00211147	0.000904917	0.00120656
rs1021221	5	96837792	8	3	5	331514	0.00241311	0.000904917	0.0015082
rs116003057	5	96837840	8	3	5	331514	0.00241311	0.000904917	0.0015082
rs116544885	5	96844712	8	3	5	331514	0.00241311	0.000904917	0.0015082
rs78827187	5	96846039	8	3	5	331514	0.00241311	0.000904917	0.0015082
rs78979439	5	96849066	8	3	5	331514	0.00241311	0.000904917	0.0015082
rs10067623	5	96856849	8	3	5	331514	0.00241311	0.000904917	0.0015082
rs79925112	5	96857449	8	3	5	331514	0.00241311	0.000904917	0.0015082
rs147512464	5	96869270	8	3	5	331514	0.00241311	0.000904917	0.0015082
rs75572067	5	96873712	8	3	5	331514	0.00241311	0.000904917	0.0015082
rs13184244	5	96874713	8	3	5	331514	0.00241311	0.000904917	0.0015082
rs114542452	5	96879706	8	3	5	331514	0.00241311	0.000904917	0.0015082
rs78824483	5	96880199	8	3	5	331514	0.00241311	0.000904917	0.0015082
rs114851885	5	96886257	8	3	5	331514	0.00241311	0.000904917	0.0015082
rs72768205	5	96892962	8	3	5	331514	0.00241311	0.000904917	0.0015082
rs4869365	5	96893164	8	3	5	331514	0.00241311	0.000904917	0.0015082
rs2930813	5	96898084	8	3	5	331514	0.00241311	0.000904917	0.0015082
rs80173316	5	96899178	8	3	5	331514	0.00241311	0.000904917	0.0015082
rs60161929	5	96911057	8	3	5	331514	0.00241311	0.000904917	0.0015082
rs116363498	5	96923746	8	3	5	331514	0.00241311	0.000904917	0.0015082
rs71654396	5	96944954	8	3	5	331514	0.00241311	0.000904917	0.0015082
rs6556993	5	96946900	8	3	5	331514	0.00241311	0.000904917	0.0015082
rs12655451	5	96959668	9	3	6	331513	0.00271475	0.000904917	0.00180983
rs9314211	5	96965140	9	3	6	331513	0.00271475	0.000904917	0.00180983
rs9314214	5	96975813	8	2	6	331514	0.00241311	0.000603278	0.00180983
rs114953360	5	96982033	8	2	6	331514	0.00241311	0.000603278	0.00180983
rs116271887	5	96986802	0	0	0	331552	0	0	0
rs17702662	5	96995977	8	2	6	331514	0.00241311	0.000603278	0.00180983
rs75432752	5	97003076	8	2	6	331514	0.00241311	0.000603278	0.00180983
rs77837821	5	97007310	0	0	0	331552	0	0	0
rs76706491	5	97008015	8	2	6	331514	0.00241311	0.000603278	0.00180983
rs116692294	5	97024234	8	2	6	331514	0.00241311	0.000603278	0.00180983
rs4869386	5	97028295	8	2	6	331514	0.00241311	0.000603278	0.00180983
rs11135521	5	97028930	8	2	6	331514	0.00241311	0.000603278	0.00180983
rs73141434	5	97030684	8	2	6	331514	0.00241311	0.000603278	0.00180983
rs115609746	5	97032225	0	0	0	331552	0	0	0
rs2973823	5	97046298	8	2	6	331514	0.00241311	0.000603278	0.00180983
rs7736841	5	97047653	8	2	6	331514	0.00241311	0.000603278	0.00180983
rs2163157	5	97050100	13	2	11	331509	0.00392131	0.000603278	0.00331803
rs1896947	5	97050693	14	2	12	331508	0.00422295	0.000603278	0.00361967
rs74471975	5	97051856	14	2	12	331508	0.00422295	0.000603278	0.00361967
rs76728709	5	97066021	15	2	13	331507	0.00452459	0.000603278	0.00392131
rs17087766	5	97066513	15	2	13	331507	0.00452459	0.000603278	0.00392131
rs1429863	5	97071402	15	2	13	331507	0.00452459	0.000603278	0.00392131
rs116290387	5	97073403	15	2	13	331507	0.00452459	0.000603278	0.00392131
rs115833088	5	97080319	15	2	13	331507	0.00452459	0.000603278	0.00392131
rs150577734	5	97088122	15	2	13	331507	0.00452459	0.000603278	0.00392131
rs5869774	5	97089864	12	2	10	331510	0.00361967	0.000603278	0.00301639
rs10065471	5	97096444	9	2	7	331513	0.00271475	0.000603278	0.00211147
rs72777786	5	97096543	9	2	7	331513	0.00271475	0.000603278	0.00211147
rs115275928	5	97099400	9	2	7	331513	0.00271475	0.000603278	0.00211147
rs74542821	5	97100719	9	2	7	331513	0.00271475	0.000603278	0.00211147
rs114702925	5	97102051	9	2	7	331513	0.00271475	0.000603278	0.00211147
rs73781458	5	97108520	9	2	7	331513	0.00271475	0.000603278	0.00211147
rs35352459	5	97123502	9	2	7	331513	0.00271475	0.000603278	0.00211147
rs77647964	5	97125367	9	2	7	331513	0.00271475	0.000603278	0.00211147
rs10076704	5	97132979	9	2	7	331513	0.00271475	0.000603278	0.00211147
rs72779609	5	97135062	9	2	7	331513	0.00271475	0.000603278	0.00211147
rs73145397	5	97155897	6	2	4	331516	0.00180983	0.000603278	0.00120656
rs6897829	5	97164784	6	2	4	331516	0.00180983	0.000603278	0.00120656
rs4869180	5	97168707	6	2	4	331516	0.00180983	0.000603278	0.00120656
rs67001378	5	97168753	6	2	4	331516	0.00180983	0.000603278	0.00120656
rs72779665	5	97176667	6	2	4	331516	0.00180983	0.000603278	0.00120656
rs78418070	5	97177216	6	2	4	331516	0.00180983	0.000603278	0.00120656
rs114151551	5	97201552	6	2	4	331516	0.00180983	0.000603278	0.00120656
rs6557013	5	97207542	6	2	4	331516	0.00180983	0.000603278	0.00120656
rs115288005	5	97218608	7	2	5	331515	0.00211147	0.000603278	0.0015082
rs76275037	5	97220586	7	2	5	331515	0.00211147	0.000603278	0.0015082
rs4467726	5	97220715	7	2	5	331515	0.00211147	0.000603278	0.0015082
rs72781559	5	97223059	7	2	5	331515	0.00211147	0.000603278	0.0015082
rs72781563	5	97228759	7	2	5	331515	0.00211147	0.000603278	0.0015082
rs114170303	5	97231215	7	2	5	331515	0.00211147	0.000603278	0.0015082
rs4596407	5	97242130	7	2	5	331515	0.00211147	0.000603278	0.0015082
rs6557019	5	97248228	6	2	4	331516	0.00180983	0.000603278	0.00120656
rs116553802	5	97248284	6	2	4	331516	0.00180983	0.000603278	0.00120656
rs187628669	5	97250387	6	2	4	331516	0.00180983	0.000603278	0.00120656
rs4601059	5	97253239	6	2	4	331516	0.00180983	0.000603278	0.00120656
rs76872713	5	97255031	6	2	4	331516	0.00180983	0.000603278	0.00120656
rs6860141	5	97258619	7	2	5	331515	0.00211147	0.000603278	0.0015082
rs1423320	5	97260358	7	2	5	331515	0.00211147	0.000603278	0.0015082
rs73776242	5	97267745	6	2	4	331516	0.00180983	0.000603278	0.00120656
rs73776247	5	97272429	6	2	4	331516	0.00180983	0.000603278	0.00120656
rs71636314	5	97273020	6	2	4	331516	0.00180983	0.000603278	0.00120656
rs76300700	5	97274516	6	2	4	331516	0.00180983	0.000603278	0.00120656
rs75665080	5	97275144	6	2	4	331516	0.00180983	0.000603278	0.00120656
rs79918226	5	97280258	6	2	4	331516	0.00180983	0.000603278	0.00120656
rs929821	5	97281641	5	2	3	331517	0.0015082	0.000603278	0.000904917
rs10515262	5	97287007	5	2	3	331517	0.0015082	0.000603278	0.000904917
rs9314216	5	97289631	5	2	3	331517	0.0015082	0.000603278	0.000904917
rs191729760	5	97298971	5	2	3	331517	0.0015082	0.000603278	0.000904917
rs116719486	5	97299955	5	2	3	331517	0.0015082	0.000603278	0.000904917
rs4869183	5	97302447	5	2	3	331517	0.0015082	0.000603278	0.000904917
rs75186763	5	97303177	5	2	3	331517	0.0015082	0.000603278	0.000904917
rs80149498	5	97307415	5	2	3	331517	0.0015082	0.000603278	0.000904917
rs114636316	5	97312359	5	2	3	331517	0.0015082	0.000603278	0.000904917
rs78751425	5	97313447	5	2	3	331517	0.0015082	0.000603278	0.000904917
rs35487352	5	97314941	5	2	3	331517	0.0015082	0.000603278	0.000904917
rs1363886	5	97315918	5	2	3	331517	0.0015082	0.000603278	0.000904917
rs11135548	5	97319897	5	2	3	331517	0.0015082	0.000603278	0.000904917
rs62378331	5	97320584	5	2	3	331517	0.0015082	0.000603278	0.000904917
rs257239	5	97333442	5	2	3	331517	0.0015082	0.000603278	0.000904917
rs60418505	5	97335138	5	2	3	331517	0.0015082	0.000603278	0.000904917
rs116736744	5	97342338	5	2	3	331517	0.0015082	0.000603278	0.000904917
rs257258	5	97370373	5	2	3	331517	0.0015082	0.000603278	0.000904917
rs11954710	5	97374425	5	2	3	331517	0.0015082	0.000603278	0.000904917
rs34910172	5	97393221	5	2	3	331517	0.0015082	0.000603278	0.000904917
rs10068610	5	97393861	5	2	3	331517	0.0015082	0.000603278	0.000904917
rs257213	5	97395251	5	2	3	331517	0.0015082	0.000603278	0.000904917
rs484303	5	97405555	5	2	3	331517	0.0015082	0.000603278	0.000904917
rs2432024	5	97409986	5	2	3	331517	0.0015082	0.000603278	0.000904917
rs13187140	5	97413587	5	2	3	331517	0.0015082	0.000603278	0.000904917
rs112166539	5	97421151	5	2	3	331517	0.0015082	0.000603278	0.000904917
rs116471059	5	97422980	5	2	3	331517	0.0015082	0.000603278	0.000904917
rs66718224	5	97426221	5	2	3	331517	0.0015082	0.000603278	0.000904917
rs11746902	5	97427722	5	2	3	331517	0.0015082	0.000603278	0.000904917
rs10866786	5	97429223	5	2	3	331517	0.0015082	0.000603278	0.000904917
rs1421791	5	97436504	4	2	2	331518	0.00120656	0.000603278	0.000603278
rs10476732	5	97438100	4	2	2	331518	0.00120656	0.000603278	0.000603278
rs7443517	5	97438170	4	2	2	331518	0.00120656	0.000603278	0.000603278
rs7720359	5	97440378	4	2	2	331518	0.00120656	0.000603278	0.000603278
rs115606815	5	97442778	4	2	2	331518	0.00120656	0.000603278	0.000603278
rs4631201	5	97458290	4	2	2	331518	0.00120656	0.000603278	0.000603278
rs79824589	5	97464725	4	2	2	331518	0.00120656	0.000603278	0.000603278
rs34877619	5	97466217	4	2	2	331518	0.00120656	0.000603278	0.000603278
rs72769607	5	97467980	4	2	2	331518	0.00120656	0.000603278	0.000603278
rs4327613	5	97469962	4	2	2	331518	0.00120656	0.000603278	0.000603278
rs77701943	5	97471161	4	2	2	331518	0.00120656	0.000603278	0.000603278
rs67622819	5	97490300	5	2	3	331517	0.0015082	0.000603278	0.000904917
rs10069680	5	97494310	5	2	3	331517	0.0015082	0.000603278	0.000904917
rs35869603	5	97494525	5	2	3	331517	0.0015082	0.000603278	0.000904917
rs75426270	5	97501534	4	2	2	331518	0.00120656	0.000603278	0.000603278
rs76759993	5	97504067	4	2	2	331518	0.00120656	0.000603278	0.000603278
rs3936072	5	97509841	4	2	2	331518	0.00120656	0.000603278	0.000603278
rs80194132	5	97516083	4	2	2	331518	0.00120656	0.000603278	0.000603278
rs115119765	5	97523432	3	1	2	331519	0.000904917	0.000301639	0.000603278
rs10069327	5	97529795	3	1	2	331519	0.000904917	0.000301639	0.000603278
rs10072392	5	97535456	3	1	2	331519	0.000904917	0.000301639	0.000603278
rs35601608	5	97536374	3	1	2	331519	0.000904917	0.000301639	0.000603278
rs7709079	5	97538954	3	1	2	331519	0.000904917	0.000301639	0.000603278
rs72769642	5	97541753	3	1	2	331519	0.000904917	0.000301639	0.000603278
rs112635040	5	97542679	3	1	2	331519	0.000904917	0.000301639	0.000603278
rs114886312	5	97552565	3	1	2	331519	0.000904917	0.000301639	0.000603278
rs4596411	5	97555748	3	1	2	331519	0.000904917	0.000301639	0.000603278
rs116464374	5	97556310	3	1	2	331519	0.000904917	0.000301639	0.000603278
rs74507248	5	97557570	3	1	2	331519	0.000904917	0.000301639	0.000603278
rs115704882	5	97561429	3	1	2	331519	0.000904917	0.000301639	0.000603278
rs116155646	5	97562462	3	1	2	331519	0.000904917	0.000301639	0.000603278
rs62366848	5	97593773	3	1	2	331519	0.000904917	0.000301639	0.000603278
rs10073145	5	97595439	3	1	2	331519	0.000904917	0.000301639	0.000603278
rs7446853	5	97598302	3	1	2	331519	0.000904917	0.000301639	0.000603278
rs114180399	5	97599553	3	1	2	331519	0.000904917	0.000301639	0.000603278
rs116712105	5	97610986	3	1	2	331519	0.000904917	0.000301639	0.000603278
rs115538457	5	97618945	4	1	3	331518	0.00120656	0.000301639	0.000904917
rs10038791	5	97620499	5	1	4	331517	0.0015082	0.000301639	0.00120656
rs116519738	5	97631917	5	1	4	331517	0.0015082	0.000301639	0.00120656
rs78742089	5	97636060	5	1	4	331517	0.0015082	0.000301639	0.00120656
rs116838525	5	97641526	5	1	4	331517	0.0015082	0.000301639	0.00120656
rs35318799	5	97643260	5	1	4	331517	0.0015082	0.000301639	0.00120656
rs10058677	5	97644418	5	1	4	331517	0.0015082	0.000301639	0.00120656
rs112823169	5	97645397	5	1	4	331517	0.0015082	0.000301639	0.00120656
rs17165849	5	97655286	5	1	4	331517	0.0015082	0.000301639	0.00120656
rs62366859	5	97666244	5	1	4	331517	0.0015082	0.000301639	0.00120656
rs6885953	5	97666247	5	1	4	331517	0.0015082	0.000301639	0.00120656
rs111975986	5	97676442	5	1	4	331517	0.0015082	0.000301639	0.00120656
rs115678669	5	97676924	5	1	4	331517	0.0015082	0.000301639	0.00120656
rs116682854	5	97678165	5	1	4	331517	0.0015082	0.000301639	0.00120656
rs28671565	5	97678414	5	1	4	331517	0.0015082	0.000301639	0.00120656
rs112704717	5	97678639	5	1	4	331517	0.0015082	0.000301639	0.00120656
rs62369860	5	97697405	5	1	4	331517	0.0015082	0.000301639	0.00120656
rs11954911	5	97698633	5	1	4	331517	0.0015082	0.000301639	0.00120656
rs1378438	5	97703974	5	1	4	331517	0.0015082	0.000301639	0.00120656
rs13169358	5	97713409	5	1	4	331517	0.0015082	0.000301639	0.00120656
rs79601258	5	97721890	5	1	4	331517	0.0015082	0.000301639	0.00120656
Affx-36970851	5	97725030	5	1	4	331517	0.0015082	0.000301639	0.00120656
rs115356125	5	97725473	5	1	4	331517	0.0015082	0.000301639	0.00120656
rs72769665	5	97726158	5	1	4	331517	0.0015082	0.000301639	0.00120656
rs1455432	5	97734875	4	1	3	331518	0.00120656	0.000301639	0.000904917
rs71636336	5	97740418	4	1	3	331518	0.00120656	0.000301639	0.000904917
rs113229815	5	97741969	4	1	3	331518	0.00120656	0.000301639	0.000904917
rs4702968	5	97744742	4	1	3	331518	0.00120656	0.000301639	0.000904917
rs62369886	5	97750284	4	1	3	331518	0.00120656	0.000301639	0.000904917
rs10059101	5	97752911	4	1	3	331518	0.00120656	0.000301639	0.000904917
rs115100934	5	97753575	3	1	2	331519	0.000904917	0.000301639	0.000603278
rs1455419	5	97756423	3	1	2	331519	0.000904917	0.000301639	0.000603278
rs78997133	5	97761827	3	1	2	331519	0.000904917	0.000301639	0.000603278
rs1563320	5	97763960	3	1	2	331519	0.000904917	0.000301639	0.000603278
rs17164430	5	97768077	3	1	2	331519	0.000904917	0.000301639	0.000603278
rs111780813	5	97774510	3	1	2	331519	0.000904917	0.000301639	0.000603278
rs115427417	5	97782637	2	1	1	331520	0.000603278	0.000301639	0.000301639
rs10043034	5	97784526	1	1	0	331521	0.000301639	0.000301639	0
rs62369955	5	97789124	1	1	0	331521	0.000301639	0.000301639	0
rs10515272	5	97793130	1	1	0	331521	0.000301639	0.000301639	0
rs62369959	5	97802757	1	1	0	331521	0.000301639	0.000301639	0
rs56407893	5	97809841	1	1	0	331521	0.000301639	0.000301639	0
rs73772962	5	97815313	1	1	0	331521	0.000301639	0.000301639	0
rs6595339	5	97822563	2	2	0	331520	0.000603278	0.000603278	0
rs35852263	5	97823701	2	2	0	331520	0.000603278	0.000603278	0
rs112636708	5	97825775	2	2	0	331520	0.000603278	0.000603278	0
rs62367504	5	97825878	2	2	0	331520	0.000603278	0.000603278	0
rs10515276	5	97836794	2	2	0	331520	0.000603278	0.000603278	0
rs76130677	5	97844662	2	2	0	331520	0.000603278	0.000603278	0
rs62367513	5	97861867	2	2	0	331520	0.000603278	0.000603278	0
rs11241847	5	97861982	2	2	0	331520	0.000603278	0.000603278	0
rs79536025	5	97871579	2	2	0	331520	0.000603278	0.000603278	0
rs10478759	5	97871617	2	2	0	331520	0.000603278	0.000603278	0
rs115213046	5	97878949	2	2	0	331520	0.000603278	0.000603278	0
rs1550809	5	97892515	2	2	0	331520	0.000603278	0.000603278	0
rs457020	5	97894468	2	2	0	331520	0.000603278	0.000603278	0
rs12153602	5	97901912	2	2	0	331520	0.000603278	0.000603278	0
rs77489669	5	97902544	0	0	0	331552	0	0	0
rs29670	5	97904330	2	2	0	331520	0.000603278	0.000603278	0
rs78568355	5	97917723	2	2	0	331520	0.000603278	0.000603278	0
rs467657	5	97935437	2	2	0	331520	0.000603278	0.000603278	0
rs7711174	5	97942014	2	2	0	331520	0.000603278	0.000603278	0
rs7726587	5	97946068	2	2	0	331520	0.000603278	0.000603278	0
rs79558474	5	97948372	2	2	0	331520	0.000603278	0.000603278	0
rs35577669	5	97957087	2	2	0	331520	0.000603278	0.000603278	0
rs27024	5	97959361	2	2	0	331520	0.000603278	0.000603278	0
rs154199	5	97971735	2	2	0	331520	0.000603278	0.000603278	0
rs154198	5	97973326	2	2	0	331520	0.000603278	0.000603278	0
rs117526047	5	97976928	2	2	0	331520	0.000603278	0.000603278	0
rs116425728	5	97977764	2	2	0	331520	0.000603278	0.000603278	0
rs76870116	5	97981104	2	2	0	331520	0.000603278	0.000603278	0
rs10059259	5	97989261	2	2	0	331520	0.000603278	0.000603278	0
rs115495176	5	97992039	2	2	0	331520	0.000603278	0.000603278	0
rs78183526	5	97998172	2	2	0	331520	0.000603278	0.000603278	0
rs160719	5	97999417	2	2	0	331520	0.000603278	0.000603278	0
rs73773524	5	98004209	2	2	0	331520	0.000603278	0.000603278	0
rs57871526	5	98005279	2	2	0	331520	0.000603278	0.000603278	0
rs455749	5	98034406	2	2	0	331520	0.000603278	0.000603278	0
rs17166334	5	98060780	2	2	0	331520	0.000603278	0.000603278	0
rs17730517	5	98063710	2	2	0	331520	0.000603278	0.000603278	0
rs112093029	5	98066656	2	2	0	331520	0.000603278	0.000603278	0
rs77114213	5	98068816	2	2	0	331520	0.000603278	0.000603278	0
rs2662269	5	98076517	2	2	0	331520	0.000603278	0.000603278	0
rs3849790	5	98077650	2	2	0	331520	0.000603278	0.000603278	0
rs12521450	5	98086976	2	2	0	331520	0.000603278	0.000603278	0
rs10900866	5	98087319	2	2	0	331520	0.000603278	0.000603278	0
rs114934696	5	98094543	2	2	0	331520	0.000603278	0.000603278	0
rs74989199	5	98104135	2	2	0	331520	0.000603278	0.000603278	0
rs116669215	5	98105883	2	2	0	331520	0.000603278	0.000603278	0
Affx-80227120	5	98109656	2	2	0	331520	0.000603278	0.000603278	0
rs2662258	5	98125530	2	2	0	331520	0.000603278	0.000603278	0
rs75586842	5	98126250	2	2	0	331520	0.000603278	0.000603278	0
rs74747278	5	98127761	2	2	0	331520	0.000603278	0.000603278	0
rs61742751	5	98128948	2	2	0	331520	0.000603278	0.000603278	0
rs2662256	5	98131350	2	2	0	331520	0.000603278	0.000603278	0
rs10051431	5	98134958	2	2	0	331520	0.000603278	0.000603278	0
rs12655235	5	98151540	2	2	0	331520	0.000603278	0.000603278	0
rs138351327	5	98193990	2	2	0	331520	0.000603278	0.000603278	0
Affx-27238115	5	98193992	2	2	0	331520	0.000603278	0.000603278	0
rs146805381	5	98212135	2	2	0	331520	0.000603278	0.000603278	0
rs145790649	5	98212973	2	2	0	331520	0.000603278	0.000603278	0
rs161734	5	98215708	2	2	0	331520	0.000603278	0.000603278	0
rs17675961	5	98215928	2	2	0	331520	0.000603278	0.000603278	0
rs144567251	5	98224802	2	2	0	331520	0.000603278	0.000603278	0
rs61759467	5	98228403	2	2	0	331520	0.000603278	0.000603278	0
rs34128229	5	98239582	2	2	0	331520	0.000603278	0.000603278	0
rs56266759	5	98239894	2	2	0	331520	0.000603278	0.000603278	0
rs466340	5	98240022	2	2	0	331520	0.000603278	0.000603278	0
rs80014013	5	98245117	2	2	0	331520	0.000603278	0.000603278	0
rs17166439	5	98251305	2	2	0	331520	0.000603278	0.000603278	0
rs80009776	5	98256096	2	2	0	331520	0.000603278	0.000603278	0
rs191342551	5	98258743	2	2	0	331520	0.000603278	0.000603278	0
rs71636354	5	98261391	2	2	0	331520	0.000603278	0.000603278	0
rs76510485	5	98262300	2	2	0	331520	0.000603278	0.000603278	0
rs62367700	5	98263569	2	2	0	331520	0.000603278	0.000603278	0
rs117340150	5	98264406	2	2	0	331520	0.000603278	0.000603278	0
rs112043702	5	98265289	2	2	0	331520	0.000603278	0.000603278	0
rs73155426	5	98273404	2	2	0	331520	0.000603278	0.000603278	0
rs161944	5	98283180	2	2	0	331520	0.000603278	0.000603278	0
rs78131959	5	98287989	2	2	0	331520	0.000603278	0.000603278	0
rs114227240	5	98288081	2	2	0	331520	0.000603278	0.000603278	0
rs34500	5	98294885	2	2	0	331520	0.000603278	0.000603278	0
rs74885039	5	98298680	2	2	0	331520	0.000603278	0.000603278	0
rs114390006	5	98311147	2	2	0	331520	0.000603278	0.000603278	0
rs10455069	5	98320590	2	2	0	331520	0.000603278	0.000603278	0
rs395668	5	98327315	2	2	0	331520	0.000603278	0.000603278	0
rs6866990	5	98332939	2	2	0	331520	0.000603278	0.000603278	0
rs10041335	5	98358852	2	2	0	331520	0.000603278	0.000603278	0
rs74649213	5	98362629	2	2	0	331520	0.000603278	0.000603278	0
rs75433304	5	98363563	2	2	0	331520	0.000603278	0.000603278	0
rs12519797	5	98365881	2	2	0	331520	0.000603278	0.000603278	0
rs1875528	5	98368912	2	2	0	331520	0.000603278	0.000603278	0
rs11745405	5	98383404	2	2	0	331520	0.000603278	0.000603278	0
rs115456159	5	98389496	2	2	0	331520	0.000603278	0.000603278	0
rs114099054	5	98393900	2	2	0	331520	0.000603278	0.000603278	0
rs12109206	5	98396917	2	2	0	331520	0.000603278	0.000603278	0
rs76350202	5	98400941	2	2	0	331520	0.000603278	0.000603278	0
rs7730642	5	98402240	2	2	0	331520	0.000603278	0.000603278	0
rs79048161	5	98405772	2	2	0	331520	0.000603278	0.000603278	0
rs7717522	5	98415079	2	2	0	331520	0.000603278	0.000603278	0
rs75156514	5	98425008	2	2	0	331520	0.000603278	0.000603278	0
rs74579494	5	98427565	2	2	0	331520	0.000603278	0.000603278	0
rs4035624	5	98427828	2	2	0	331520	0.000603278	0.000603278	0
rs116110464	5	98441938	2	2	0	331520	0.000603278	0.000603278	0
rs79584746	5	98446441	2	2	0	331520	0.000603278	0.000603278	0
rs12054706	5	98447682	2	2	0	331520	0.000603278	0.000603278	0
rs10059925	5	98456006	2	2	0	331520	0.000603278	0.000603278	0
rs13181987	5	98464020	2	2	0	331520	0.000603278	0.000603278	0
rs1900574	5	98464494	2	2	0	331520	0.000603278	0.000603278	0
rs12653539	5	98474052	2	2	0	331520	0.000603278	0.000603278	0
rs13174414	5	98474346	2	2	0	331520	0.000603278	0.000603278	0
rs115580078	5	98476965	2	2	0	331520	0.000603278	0.000603278	0
rs9327999	5	98491724	4	4	0	331518	0.00120656	0.00120656	0
rs72777429	5	98500425	4	4	0	331518	0.00120656	0.00120656	0
rs77482633	5	98501660	4	4	0	331518	0.00120656	0.00120656	0
rs62373485	5	98504174	4	4	0	331518	0.00120656	0.00120656	0
rs73134023	5	98506380	4	4	0	331518	0.00120656	0.00120656	0
rs7716226	5	98512240	5	5	0	331517	0.0015082	0.0015082	0
rs116713753	5	98516421	5	5	0	331517	0.0015082	0.0015082	0
rs75660666	5	98536116	5	5	0	331517	0.0015082	0.0015082	0
rs79529817	5	98536707	5	5	0	331517	0.0015082	0.0015082	0
rs72777457	5	98555131	6	5	1	331516	0.00180983	0.0015082	0.000301639
rs142265478	5	98575655	6	5	1	331516	0.00180983	0.0015082	0.000301639
rs7716477	5	98576246	6	5	1	331516	0.00180983	0.0015082	0.000301639
rs34874662	5	98579478	6	5	1	331516	0.00180983	0.0015082	0.000301639
rs17736767	5	98579964	6	5	1	331516	0.00180983	0.0015082	0.000301639
rs62373550	5	98582099	6	5	1	331516	0.00180983	0.0015082	0.000301639
rs80155292	5	98584380	6	5	1	331516	0.00180983	0.0015082	0.000301639
rs72777476	5	98590119	6	5	1	331516	0.00180983	0.0015082	0.000301639
rs11951647	5	98592063	6	5	1	331516	0.00180983	0.0015082	0.000301639
rs74923571	5	98599667	7	5	2	331515	0.00211147	0.0015082	0.000603278
rs34704867	5	98607805	7	5	2	331515	0.00211147	0.0015082	0.000603278
rs10074169	5	98612698	7	5	2	331515	0.00211147	0.0015082	0.000603278
rs76512911	5	98614705	7	5	2	331515	0.00211147	0.0015082	0.000603278
rs17166824	5	98618694	7	5	2	331515	0.00211147	0.0015082	0.000603278
rs77462290	5	98621024	7	5	2	331515	0.00211147	0.0015082	0.000603278
rs112450946	5	98637678	8	5	3	331514	0.00241311	0.0015082	0.000904917
rs6882245	5	98638997	8	5	3	331514	0.00241311	0.0015082	0.000904917
rs7729230	5	98641445	8	5	3	331514	0.00241311	0.0015082	0.000904917
rs73141831	5	98646301	8	5	3	331514	0.00241311	0.0015082	0.000904917
rs3924570	5	98652634	8	5	3	331514	0.00241311	0.0015082	0.000904917
rs116510924	5	98659635	8	5	3	331514	0.00241311	0.0015082	0.000904917
rs114703579	5	98671310	8	5	3	331514	0.00241311	0.0015082	0.000904917
rs56223687	5	98672806	8	5	3	331514	0.00241311	0.0015082	0.000904917
rs2968333	5	98681460	8	5	3	331514	0.00241311	0.0015082	0.000904917
rs62375870	5	98683595	8	5	3	331514	0.00241311	0.0015082	0.000904917
rs75916940	5	98688899	8	5	3	331514	0.00241311	0.0015082	0.000904917
rs114635956	5	98689273	8	5	3	331514	0.00241311	0.0015082	0.000904917
rs116451014	5	98689365	8	5	3	331514	0.00241311	0.0015082	0.000904917
rs116756927	5	98690757	8	5	3	331514	0.00241311	0.0015082	0.000904917
rs62375872	5	98693715	8	5	3	331514	0.00241311	0.0015082	0.000904917
rs6892901	5	98694849	8	5	3	331514	0.00241311	0.0015082	0.000904917
rs112554748	5	98695462	8	5	3	331514	0.00241311	0.0015082	0.000904917
rs1523384	5	98699776	8	5	3	331514	0.00241311	0.0015082	0.000904917
rs1523383	5	98700034	8	5	3	331514	0.00241311	0.0015082	0.000904917
rs115269242	5	98701200	8	5	3	331514	0.00241311	0.0015082	0.000904917
rs11742064	5	98701882	8	5	3	331514	0.00241311	0.0015082	0.000904917
rs17737728	5	98713441	8	5	3	331514	0.00241311	0.0015082	0.000904917
rs75840081	5	98713939	8	5	3	331514	0.00241311	0.0015082	0.000904917
rs76068278	5	98715250	8	5	3	331514	0.00241311	0.0015082	0.000904917
rs142655917	5	98722808	9	5	4	331513	0.00271475	0.0015082	0.00120656
rs28521637	5	98725123	9	5	4	331513	0.00271475	0.0015082	0.00120656
rs116565864	5	98734451	9	5	4	331513	0.00271475	0.0015082	0.00120656
rs7705126	5	98773928	10	5	5	331512	0.00301639	0.0015082	0.0015082
rs13159254	5	98774818	10	5	5	331512	0.00301639	0.0015082	0.0015082
rs78387141	5	98776240	10	5	5	331512	0.00301639	0.0015082	0.0015082
rs115668506	5	98776667	10	5	5	331512	0.00301639	0.0015082	0.0015082
rs75809731	5	98778427	10	5	5	331512	0.00301639	0.0015082	0.0015082
rs1403660	5	98779530	10	5	5	331512	0.00301639	0.0015082	0.0015082
rs1829883	5	98781103	10	5	5	331512	0.00301639	0.0015082	0.0015082
rs35194384	5	98786311	10	5	5	331512	0.00301639	0.0015082	0.0015082
rs62373671	5	98786345	10	5	5	331512	0.00301639	0.0015082	0.0015082
rs114679260	5	98798840	11	5	6	331511	0.00331803	0.0015082	0.00180983
rs78578847	5	98803107	11	5	6	331511	0.00331803	0.0015082	0.00180983
rs112031798	5	98812618	11	5	6	331511	0.00331803	0.0015082	0.00180983
rs2846006	5	98840482	10	5	5	331512	0.00301639	0.0015082	0.0015082
rs1879355	5	98844155	10	5	5	331512	0.00301639	0.0015082	0.0015082
rs2511950	5	98860361	10	5	5	331512	0.00301639	0.0015082	0.0015082
rs67024462	5	98874678	12	5	7	331510	0.00361967	0.0015082	0.00211147
rs1939400	5	98879015	12	5	7	331510	0.00361967	0.0015082	0.00211147
rs79352959	5	98879881	12	5	7	331510	0.00361967	0.0015082	0.00211147
rs17167021	5	98880299	12	5	7	331510	0.00361967	0.0015082	0.00211147
rs1939402	5	98884847	12	5	7	331510	0.00361967	0.0015082	0.00211147
rs17167031	5	98888354	12	5	7	331510	0.00361967	0.0015082	0.00211147
rs75685965	5	98902548	12	5	7	331510	0.00361967	0.0015082	0.00211147
rs79070900	5	98907993	12	5	7	331510	0.00361967	0.0015082	0.00211147
rs112753343	5	98909286	12	5	7	331510	0.00361967	0.0015082	0.00211147
rs28640871	5	98922654	13	5	8	331509	0.00392131	0.0015082	0.00241311
rs10071889	5	98948530	13	5	8	331509	0.00392131	0.0015082	0.00241311
rs62373586	5	98950751	13	5	8	331509	0.00392131	0.0015082	0.00241311
rs79387980	5	98951090	13	5	8	331509	0.00392131	0.0015082	0.00241311
rs75245552	5	98957078	13	5	8	331509	0.00392131	0.0015082	0.00241311
rs116795962	5	98963929	13	5	8	331509	0.00392131	0.0015082	0.00241311
rs78905720	5	98966820	13	5	8	331509	0.00392131	0.0015082	0.00241311
rs12657768	5	98972796	13	5	8	331509	0.00392131	0.0015082	0.00241311
rs80061431	5	98984361	13	5	8	331509	0.00392131	0.0015082	0.00241311
rs3911768	5	98996541	13	5	8	331509	0.00392131	0.0015082	0.00241311
rs3911769	5	98998326	13	5	8	331509	0.00392131	0.0015082	0.00241311
rs7712710	5	99003698	13	5	8	331509	0.00392131	0.0015082	0.00241311
rs115724887	5	99007280	13	5	8	331509	0.00392131	0.0015082	0.00241311
rs72781357	5	99022902	13	5	8	331509	0.00392131	0.0015082	0.00241311
rs115968942	5	99029891	13	5	8	331509	0.00392131	0.0015082	0.00241311
rs72781362	5	99032873	13	5	8	331509	0.00392131	0.0015082	0.00241311
rs80061943	5	99033369	13	5	8	331509	0.00392131	0.0015082	0.00241311
rs72781377	5	99040204	13	5	8	331509	0.00392131	0.0015082	0.00241311
rs3919858	5	99041400	13	5	8	331509	0.00392131	0.0015082	0.00241311
rs1462420	5	99052298	13	5	8	331509	0.00392131	0.0015082	0.00241311
rs115970981	5	99079537	13	5	8	331509	0.00392131	0.0015082	0.00241311
rs35084549	5	99087039	13	5	8	331509	0.00392131	0.0015082	0.00241311
rs1866391	5	99090990	13	5	8	331509	0.00392131	0.0015082	0.00241311
rs72783326	5	99091447	13	5	8	331509	0.00392131	0.0015082	0.00241311
rs1161240	5	99107961	14	6	8	331508	0.00422295	0.00180983	0.00241311
rs116247285	5	99108110	14	6	8	331508	0.00422295	0.00180983	0.00241311
rs116764694	5	99109148	14	6	8	331508	0.00422295	0.00180983	0.00241311
rs115741021	5	99119098	14	6	8	331508	0.00422295	0.00180983	0.00241311
rs13157370	5	99120619	14	6	8	331508	0.00422295	0.00180983	0.00241311
rs114712870	5	99122175	14	6	8	331508	0.00422295	0.00180983	0.00241311
rs115763864	5	99127979	13	6	7	331509	0.00392131	0.00180983	0.00211147
rs111901237	5	99135485	13	6	7	331509	0.00392131	0.00180983	0.00211147
rs114896284	5	99153556	13	6	7	331509	0.00392131	0.00180983	0.00211147
rs2369754	5	99156362	13	6	7	331509	0.00392131	0.00180983	0.00211147
rs9326907	5	99160474	13	6	7	331509	0.00392131	0.00180983	0.00211147
rs62386228	5	99168728	13	6	7	331509	0.00392131	0.00180983	0.00211147
rs12153403	5	99181335	13	6	7	331509	0.00392131	0.00180983	0.00211147
rs11241276	5	99199604	17	7	10	331505	0.00512786	0.00211147	0.00301639
rs17167325	5	99209275	17	7	10	331505	0.00512786	0.00211147	0.00301639
rs17167343	5	99221814	17	7	10	331505	0.00512786	0.00211147	0.00301639
rs2602958	5	99226983	17	7	10	331505	0.00512786	0.00211147	0.00301639
rs12187139	5	99236726	25	8	17	331497	0.00754098	0.00241311	0.00512786
rs62388094	5	99236958	25	8	17	331497	0.00754098	0.00241311	0.00512786
rs114308908	5	99240242	25	8	17	331497	0.00754098	0.00241311	0.00512786
rs2968274	5	99242297	25	8	17	331497	0.00754098	0.00241311	0.00512786
rs114646902	5	99242635	25	8	17	331497	0.00754098	0.00241311	0.00512786
rs78402449	5	99246595	25	8	17	331497	0.00754098	0.00241311	0.00512786
rs10515290	5	99249466	25	8	17	331497	0.00754098	0.00241311	0.00512786
rs11738921	5	99256724	25	8	17	331497	0.00754098	0.00241311	0.00512786
rs17414873	5	99260268	25	8	17	331497	0.00754098	0.00241311	0.00512786
rs10478218	5	99260992	25	8	17	331497	0.00754098	0.00241311	0.00512786
rs13182682	5	99263712	25	8	17	331497	0.00754098	0.00241311	0.00512786
rs3853596	5	99267338	25	8	17	331497	0.00754098	0.00241311	0.00512786
rs2616316	5	99268199	25	8	17	331497	0.00754098	0.00241311	0.00512786
rs1381986	5	99281263	24	8	16	331498	0.00723934	0.00241311	0.00482623
rs116017234	5	99288276	24	8	16	331498	0.00723934	0.00241311	0.00482623
rs1477657	5	99298972	24	8	16	331498	0.00723934	0.00241311	0.00482623
rs2967103	5	99302260	24	8	16	331498	0.00723934	0.00241311	0.00482623
rs112650368	5	99302463	24	8	16	331498	0.00723934	0.00241311	0.00482623
rs10041058	5	99303189	24	8	16	331498	0.00723934	0.00241311	0.00482623
rs77244977	5	99319915	22	7	15	331500	0.00663606	0.00211147	0.00452459
rs34904829	5	99324392	22	7	15	331500	0.00663606	0.00211147	0.00452459
rs13190093	5	99332696	16	7	9	331506	0.00482623	0.00211147	0.00271475
rs73775992	5	99332825	16	7	9	331506	0.00482623	0.00211147	0.00271475
rs76852364	5	99338518	16	7	9	331506	0.00482623	0.00211147	0.00271475
rs10067427	5	99342047	16	7	9	331506	0.00482623	0.00211147	0.00271475
rs192977976	5	99361213	16	7	9	331506	0.00482623	0.00211147	0.00271475
rs62388133	5	99364031	16	7	9	331506	0.00482623	0.00211147	0.00271475
rs72769535	5	99366518	16	7	9	331506	0.00482623	0.00211147	0.00271475
rs77665200	5	99371047	16	7	9	331506	0.00482623	0.00211147	0.00271475
rs10061840	5	99373262	17	7	10	331505	0.00512786	0.00211147	0.00301639
rs72769546	5	99378967	16	6	10	331506	0.00482623	0.00180983	0.00301639
rs58344413	5	99381476	16	6	10	331506	0.00482623	0.00180983	0.00301639
rs59585855	5	99383230	15	6	9	331507	0.00452459	0.00180983	0.00271475
rs10079689	5	99390611	15	6	9	331507	0.00452459	0.00180983	0.00271475
rs3953192	5	99391025	15	6	9	331507	0.00452459	0.00180983	0.00271475
rs114257927	5	99391265	15	6	9	331507	0.00452459	0.00180983	0.00271475
rs9654527	5	99437924	17	4	13	331505	0.00512786	0.00120656	0.00392131
rs150920793	5	99440077	17	4	13	331505	0.00512786	0.00120656	0.00392131
rs7719646	5	99451179	18	4	14	331504	0.0054295	0.00120656	0.00422295
rs76106251	5	99453826	18	4	14	331504	0.0054295	0.00120656	0.00422295
rs7718342	5	99456343	18	4	14	331504	0.0054295	0.00120656	0.00422295
rs72769582	5	99456551	18	4	14	331504	0.0054295	0.00120656	0.00422295
rs112168066	5	99463453	18	4	14	331504	0.0054295	0.00120656	0.00422295
rs7708965	5	99475660	18	4	14	331504	0.0054295	0.00120656	0.00422295
rs7730800	5	99511172	18	4	14	331504	0.0054295	0.00120656	0.00422295
rs78850737	5	99525220	18	4	14	331504	0.0054295	0.00120656	0.00422295
rs77634103	5	99527221	18	4	14	331504	0.0054295	0.00120656	0.00422295
rs6595048	5	99534276	18	4	14	331504	0.0054295	0.00120656	0.00422295
rs62387067	5	99535340	18	4	14	331504	0.0054295	0.00120656	0.00422295
rs115521238	5	99540870	18	4	14	331504	0.0054295	0.00120656	0.00422295
rs116014053	5	99543074	18	4	14	331504	0.0054295	0.00120656	0.00422295
rs114598457	5	99547533	18	4	14	331504	0.0054295	0.00120656	0.00422295
rs1504532	5	99555492	15	4	11	331507	0.00452459	0.00120656	0.00331803
rs114685029	5	99560003	15	4	11	331507	0.00452459	0.00120656	0.00331803
rs1847523	5	99578846	15	4	11	331507	0.00452459	0.00120656	0.00331803
rs72771061	5	99579877	15	4	11	331507	0.00452459	0.00120656	0.00331803
rs17137220	5	99583971	15	4	11	331507	0.00452459	0.00120656	0.00331803
rs17765674	5	99588620	15	4	11	331507	0.00452459	0.00120656	0.00331803
rs2617326	5	99588701	15	4	11	331507	0.00452459	0.00120656	0.00331803
rs326099	5	99596650	15	4	11	331507	0.00452459	0.00120656	0.00331803
rs1504534	5	99602374	15	4	11	331507	0.00452459	0.00120656	0.00331803
rs13154711	5	99604267	15	4	11	331507	0.00452459	0.00120656	0.00331803
rs114061745	5	99607727	15	4	11	331507	0.00452459	0.00120656	0.00331803
rs324881	5	99612805	15	4	11	331507	0.00452459	0.00120656	0.00331803
rs114926278	5	99614326	15	4	11	331507	0.00452459	0.00120656	0.00331803
rs116715401	5	99628150	15	4	11	331507	0.00452459	0.00120656	0.00331803
rs1820143	5	99636009	15	4	11	331507	0.00452459	0.00120656	0.00331803
rs17146237	5	99636587	16	4	12	331506	0.00482623	0.00120656	0.00361967
rs72772734	5	99638789	16	4	12	331506	0.00482623	0.00120656	0.00361967
rs72660722	5	99639957	16	4	12	331506	0.00482623	0.00120656	0.00361967
rs461537	5	99654495	16	4	12	331506	0.00482623	0.00120656	0.00361967
rs114297956	5	99662193	12	4	8	331510	0.00361967	0.00120656	0.00241311
rs2447771	5	99699931	10	3	7	331512	0.00301639	0.000904917	0.00211147
rs34419258	5	99739406	9	3	6	331513	0.00271475	0.000904917	0.00180983
rs72660727	5	99741222	9	3	6	331513	0.00271475	0.000904917	0.00180983
rs116413703	5	99742932	9	3	6	331513	0.00271475	0.000904917	0.00180983
rs72772777	5	99743919	9	3	6	331513	0.00271475	0.000904917	0.00180983
rs115572427	5	99747214	9	3	6	331513	0.00271475	0.000904917	0.00180983
rs114078227	5	99761672	10	3	7	331512	0.00301639	0.000904917	0.00211147
rs114179856	5	99764230	10	3	7	331512	0.00301639	0.000904917	0.00211147
rs10079469	5	99772694	10	3	7	331512	0.00301639	0.000904917	0.00211147
rs10068989	5	99776465	10	3	7	331512	0.00301639	0.000904917	0.00211147
rs17711923	5	99780137	10	3	7	331512	0.00301639	0.000904917	0.00211147
rs1381315	5	99782205	10	3	7	331512	0.00301639	0.000904917	0.00211147
rs115704034	5	99788666	10	3	7	331512	0.00301639	0.000904917	0.00211147
rs13162490	5	99789661	10	3	7	331512	0.00301639	0.000904917	0.00211147
rs115319054	5	99815379	13	3	10	331509	0.00392131	0.000904917	0.00301639
rs12188744	5	99818822	12	3	9	331510	0.00361967	0.000904917	0.00271475
rs116135370	5	99819380	12	3	9	331510	0.00361967	0.000904917	0.00271475
rs79649696	5	99820741	12	3	9	331510	0.00361967	0.000904917	0.00271475
rs72774662	5	99822848	12	3	9	331510	0.00361967	0.000904917	0.00271475
rs2370521	5	99830159	14	4	10	331508	0.00422295	0.00120656	0.00301639
rs116116233	5	99837519	15	4	11	331507	0.00452459	0.00120656	0.00331803
rs17774471	5	99844362	15	4	11	331507	0.00452459	0.00120656	0.00331803
rs3911547	5	99862345	15	4	11	331507	0.00452459	0.00120656	0.00331803
rs10072409	5	99869685	15	4	11	331507	0.00452459	0.00120656	0.00331803
rs142597545	5	99871244	15	4	11	331507	0.00452459	0.00120656	0.00331803
rs139985000	5	99871359	15	4	11	331507	0.00452459	0.00120656	0.00331803
rs139597477	5	99871518	15	4	11	331507	0.00452459	0.00120656	0.00331803
rs114631911	5	99887806	14	4	10	331508	0.00422295	0.00120656	0.00301639
rs34454729	5	99890572	14	4	10	331508	0.00422295	0.00120656	0.00301639
rs72774695	5	99899157	14	4	10	331508	0.00422295	0.00120656	0.00301639
rs168692	5	99905367	14	4	10	331508	0.00422295	0.00120656	0.00301639
rs115457556	5	99911677	14	4	10	331508	0.00422295	0.00120656	0.00301639
rs114168731	5	99917113	15	4	11	331507	0.00452459	0.00120656	0.00331803
rs258540	5	99928263	15	4	11	331507	0.00452459	0.00120656	0.00331803
rs13160131	5	99929085	15	4	11	331507	0.00452459	0.00120656	0.00331803
rs116695292	5	99936178	15	4	11	331507	0.00452459	0.00120656	0.00331803
rs192201	5	99943466	15	4	11	331507	0.00452459	0.00120656	0.00331803
rs429814	5	99953464	15	4	11	331507	0.00452459	0.00120656	0.00331803
rs247932	5	99959205	15	4	11	331507	0.00452459	0.00120656	0.00331803
rs116001973	5	99959810	15	4	11	331507	0.00452459	0.00120656	0.00331803
rs247931	5	99959864	15	4	11	331507	0.00452459	0.00120656	0.00331803
rs116807223	5	99960324	15	4	11	331507	0.00452459	0.00120656	0.00331803
rs115063524	5	99960428	15	4	11	331507	0.00452459	0.00120656	0.00331803
rs281549	5	99966485	15	4	11	331507	0.00452459	0.00120656	0.00331803
rs62385932	5	99968091	15	4	11	331507	0.00452459	0.00120656	0.00331803
rs13182963	5	99971161	15	4	11	331507	0.00452459	0.00120656	0.00331803
rs32284	5	99973740	15	4	11	331507	0.00452459	0.00120656	0.00331803
rs114991803	5	99979750	15	4	11	331507	0.00452459	0.00120656	0.00331803
rs116034990	5	99981442	15	4	11	331507	0.00452459	0.00120656	0.00331803
rs75700440	5	99984919	15	4	11	331507	0.00452459	0.00120656	0.00331803
rs4702982	5	99991648	14	4	10	331508	0.00422295	0.00120656	0.00301639
rs17718723	5	99994949	14	4	10	331508	0.00422295	0.00120656	0.00301639
rs78492879	5	100001966	13	3	10	331509	0.00392131	0.000904917	0.00301639
rs78164587	5	100002708	13	3	10	331509	0.00392131	0.000904917	0.00301639
rs4703110	5	100009181	13	3	10	331509	0.00392131	0.000904917	0.00301639
rs2590420	5	100026969	13	3	10	331509	0.00392131	0.000904917	0.00301639
rs6867428	5	100033522	13	3	10	331509	0.00392131	0.000904917	0.00301639
rs17719832	5	100034379	13	3	10	331509	0.00392131	0.000904917	0.00301639
rs12153759	5	100042778	11	3	8	331511	0.00331803	0.000904917	0.00241311
rs62387620	5	100046135	11	3	8	331511	0.00331803	0.000904917	0.00241311
rs13173503	5	100057843	11	3	8	331511	0.00331803	0.000904917	0.00241311
rs9327283	5	100061955	11	3	8	331511	0.00331803	0.000904917	0.00241311
rs74618134	5	100065296	11	3	8	331511	0.00331803	0.000904917	0.00241311
rs116442407	5	100070325	11	3	8	331511	0.00331803	0.000904917	0.00241311
rs75102278	5	100071809	11	3	8	331511	0.00331803	0.000904917	0.00241311
rs13155553	5	100076521	12	4	8	331510	0.00361967	0.00120656	0.00241311
rs72776678	5	100078769	12	4	8	331510	0.00361967	0.00120656	0.00241311
rs17158962	5	100084234	11	4	7	331511	0.00331803	0.00120656	0.00211147
rs72776683	5	100091177	11	4	7	331511	0.00331803	0.00120656	0.00211147
rs115236555	5	100091309	11	4	7	331511	0.00331803	0.00120656	0.00211147
rs79401715	5	100094967	11	4	7	331511	0.00331803	0.00120656	0.00211147
rs6883673	5	100117364	10	4	6	331512	0.00301639	0.00120656	0.00180983
rs72776698	5	100139873	10	4	6	331512	0.00301639	0.00120656	0.00180983
rs17722997	5	100145303	10	4	6	331512	0.00301639	0.00120656	0.00180983
rs10075853	5	100147209	10	4	6	331512	0.00301639	0.00120656	0.00180983
rs3076	5	100147398	10	4	6	331512	0.00301639	0.00120656	0.00180983
rs2544915	5	100159454	10	4	6	331512	0.00301639	0.00120656	0.00180983
rs116785769	5	100162249	10	4	6	331512	0.00301639	0.00120656	0.00180983
rs76484376	5	100172626	10	4	6	331512	0.00301639	0.00120656	0.00180983
rs116202507	5	100178754	10	4	6	331512	0.00301639	0.00120656	0.00180983
rs11746550	5	100203816	10	4	6	331512	0.00301639	0.00120656	0.00180983
rs115982008	5	100213583	10	4	6	331512	0.00301639	0.00120656	0.00180983
rs1428439	5	100238801	8	4	4	331514	0.00241311	0.00120656	0.00120656
rs1152127	5	100248867	8	4	4	331514	0.00241311	0.00120656	0.00120656
rs17161370	5	100265703	7	4	3	331515	0.00211147	0.00120656	0.000904917
rs10515305	5	100277082	7	4	3	331515	0.00211147	0.00120656	0.000904917
rs72778650	5	100283037	7	4	3	331515	0.00211147	0.00120656	0.000904917
rs77811499	5	100291153	6	3	3	331516	0.00180983	0.000904917	0.000904917
rs114720744	5	100302147	6	3	3	331516	0.00180983	0.000904917	0.000904917
rs373065	5	100302480	6	3	3	331516	0.00180983	0.000904917	0.000904917
rs17782867	5	100303644	6	3	3	331516	0.00180983	0.000904917	0.000904917
rs79228184	5	100316570	6	3	3	331516	0.00180983	0.000904917	0.000904917
rs6883776	5	100330413	6	3	3	331516	0.00180983	0.000904917	0.000904917
rs62386386	5	100383247	6	3	3	331516	0.00180983	0.000904917	0.000904917
rs541023	5	100384879	6	3	3	331516	0.00180983	0.000904917	0.000904917
rs78371386	5	100391275	6	3	3	331516	0.00180983	0.000904917	0.000904917
rs2089903	5	100397117	6	3	3	331516	0.00180983	0.000904917	0.000904917
rs1423681	5	100404890	6	3	3	331516	0.00180983	0.000904917	0.000904917
rs114940085	5	100405497	6	3	3	331516	0.00180983	0.000904917	0.000904917
rs17783825	5	100405591	6	3	3	331516	0.00180983	0.000904917	0.000904917
rs1581094	5	100412630	6	3	3	331516	0.00180983	0.000904917	0.000904917
rs11959154	5	100418473	6	3	3	331516	0.00180983	0.000904917	0.000904917
rs75260189	5	100433929	6	3	3	331516	0.00180983	0.000904917	0.000904917
rs79253752	5	100435069	6	3	3	331516	0.00180983	0.000904917	0.000904917
rs80026454	5	100443006	7	3	4	331515	0.00211147	0.000904917	0.00120656
rs4337826	5	100443827	7	3	4	331515	0.00211147	0.000904917	0.00120656
rs80124422	5	100471783	8	3	5	331514	0.00241311	0.000904917	0.0015082
rs114163504	5	100472401	8	3	5	331514	0.00241311	0.000904917	0.0015082
rs1567663	5	100478431	9	3	6	331513	0.00271475	0.000904917	0.00180983
rs7728252	5	100479101	9	3	6	331513	0.00271475	0.000904917	0.00180983
rs116146085	5	100481796	9	3	6	331513	0.00271475	0.000904917	0.00180983
rs34403215	5	100483011	9	3	6	331513	0.00271475	0.000904917	0.00180983
rs34289927	5	100505244	9	3	6	331513	0.00271475	0.000904917	0.00180983
rs62384517	5	100508303	9	3	6	331513	0.00271475	0.000904917	0.00180983
rs10067820	5	100509565	9	3	6	331513	0.00271475	0.000904917	0.00180983
rs35072740	5	100525461	9	3	6	331513	0.00271475	0.000904917	0.00180983
rs114325988	5	100529622	9	3	6	331513	0.00271475	0.000904917	0.00180983
rs6864419	5	100535359	9	3	6	331513	0.00271475	0.000904917	0.00180983
rs6880423	5	100560652	8	2	6	331514	0.00241311	0.000603278	0.00180983
rs1606302	5	100575239	8	2	6	331514	0.00241311	0.000603278	0.00180983
rs10052122	5	100581979	8	2	6	331514	0.00241311	0.000603278	0.00180983
rs10079376	5	100587232	8	2	6	331514	0.00241311	0.000603278	0.00180983
rs1459573	5	100591845	8	2	6	331514	0.00241311	0.000603278	0.00180983
rs4467676	5	100592459	8	2	6	331514	0.00241311	0.000603278	0.00180983
rs72782825	5	100595838	8	2	6	331514	0.00241311	0.000603278	0.00180983
rs116281946	5	100603071	8	2	6	331514	0.00241311	0.000603278	0.00180983
rs1107621	5	100607919	8	2	6	331514	0.00241311	0.000603278	0.00180983
rs4702998	5	100612031	8	2	6	331514	0.00241311	0.000603278	0.00180983
rs78973579	5	100632099	7	2	5	331515	0.00211147	0.000603278	0.0015082
rs75704470	5	100632421	7	2	5	331515	0.00211147	0.000603278	0.0015082
rs9327486	5	100633264	7	2	5	331515	0.00211147	0.000603278	0.0015082
rs13358232	5	100656787	7	2	5	331515	0.00211147	0.000603278	0.0015082
rs114092830	5	100665877	7	2	5	331515	0.00211147	0.000603278	0.0015082
rs73170068	5	100666212	7	2	5	331515	0.00211147	0.000603278	0.0015082
rs114604332	5	100671413	7	2	5	331515	0.00211147	0.000603278	0.0015082
rs114729441	5	100676199	7	2	5	331515	0.00211147	0.000603278	0.0015082
rs114485490	5	100677991	7	2	5	331515	0.00211147	0.000603278	0.0015082
rs117947025	5	100691022	7	2	5	331515	0.00211147	0.000603278	0.0015082
rs72782885	5	100702774	7	2	5	331515	0.00211147	0.000603278	0.0015082
rs898291	5	100703256	7	2	5	331515	0.00211147	0.000603278	0.0015082
rs114942012	5	100708619	7	2	5	331515	0.00211147	0.000603278	0.0015082
rs116565116	5	100717367	7	2	5	331515	0.00211147	0.000603278	0.0015082
rs17798824	5	100722068	7	2	5	331515	0.00211147	0.000603278	0.0015082
rs72784918	5	100735342	7	2	5	331515	0.00211147	0.000603278	0.0015082
rs1038995	5	100746568	7	2	5	331515	0.00211147	0.000603278	0.0015082
rs11955266	5	100761407	7	2	5	331515	0.00211147	0.000603278	0.0015082
rs17742916	5	100762425	7	2	5	331515	0.00211147	0.000603278	0.0015082
rs1000593	5	100794261	8	2	6	331514	0.00241311	0.000603278	0.00180983
rs460895	5	100798246	9	2	7	331513	0.00271475	0.000603278	0.00211147
rs115403653	5	100799513	9	2	7	331513	0.00271475	0.000603278	0.00211147
rs72768919	5	100814894	9	2	7	331513	0.00271475	0.000603278	0.00211147
rs115533833	5	100815995	9	2	7	331513	0.00271475	0.000603278	0.00211147
rs185388508	5	100818350	9	2	7	331513	0.00271475	0.000603278	0.00211147
rs17136246	5	100822258	9	2	7	331513	0.00271475	0.000603278	0.00211147
rs116381081	5	100827359	9	2	7	331513	0.00271475	0.000603278	0.00211147
rs114008522	5	100830403	0	0	0	331552	0	0	0
rs17744385	5	100834884	9	2	7	331513	0.00271475	0.000603278	0.00211147
rs115265944	5	100837488	9	2	7	331513	0.00271475	0.000603278	0.00211147
rs460229	5	100839435	9	2	7	331513	0.00271475	0.000603278	0.00211147
rs62384947	5	100841329	9	2	7	331513	0.00271475	0.000603278	0.00211147
rs115887893	5	100848341	9	2	7	331513	0.00271475	0.000603278	0.00211147
rs181161	5	100851524	9	2	7	331513	0.00271475	0.000603278	0.00211147
rs393408	5	100853030	9	2	7	331513	0.00271475	0.000603278	0.00211147
rs17136794	5	100868198	12	2	10	331510	0.00361967	0.000603278	0.00301639
rs350533	5	100868390	12	2	10	331510	0.00361967	0.000603278	0.00301639
rs114178722	5	100871916	12	2	10	331510	0.00361967	0.000603278	0.00301639
rs114491963	5	100884061	13	2	11	331509	0.00392131	0.000603278	0.00331803
rs115062479	5	100884111	13	2	11	331509	0.00392131	0.000603278	0.00331803
rs114837364	5	100890703	14	2	12	331508	0.00422295	0.000603278	0.00361967
rs114293186	5	100897592	14	2	12	331508	0.00422295	0.000603278	0.00361967
rs116443259	5	100909848	15	2	13	331507	0.00452459	0.000603278	0.00392131
rs115342788	5	100911669	15	2	13	331507	0.00452459	0.000603278	0.00392131
rs13355303	5	100911673	15	2	13	331507	0.00452459	0.000603278	0.00392131
rs115383114	5	100912996	15	2	13	331507	0.00452459	0.000603278	0.00392131
rs66678879	5	100914227	15	2	13	331507	0.00452459	0.000603278	0.00392131
rs3843477	5	100930355	15	2	13	331507	0.00452459	0.000603278	0.00392131
rs11749807	5	100932940	15	2	13	331507	0.00452459	0.000603278	0.00392131
rs13188771	5	100948545	15	2	13	331507	0.00452459	0.000603278	0.00392131
rs7721236	5	100952057	15	2	13	331507	0.00452459	0.000603278	0.00392131
rs115416804	5	100952694	15	2	13	331507	0.00452459	0.000603278	0.00392131
rs115220840	5	100954796	15	2	13	331507	0.00452459	0.000603278	0.00392131
rs114222073	5	100955964	15	2	13	331507	0.00452459	0.000603278	0.00392131
rs17137871	5	100962732	15	2	13	331507	0.00452459	0.000603278	0.00392131
rs6596059	5	100971002	15	2	13	331507	0.00452459	0.000603278	0.00392131
rs72768989	5	100973812	15	2	13	331507	0.00452459	0.000603278	0.00392131
rs9885213	5	100974623	15	2	13	331507	0.00452459	0.000603278	0.00392131
rs6895527	5	100978551	15	2	13	331507	0.00452459	0.000603278	0.00392131
rs2127208	5	100985751	16	2	14	331506	0.00482623	0.000603278	0.00422295
rs6883027	5	100990247	16	2	14	331506	0.00482623	0.000603278	0.00422295
rs62386286	5	100990485	16	2	14	331506	0.00482623	0.000603278	0.00422295
rs4703166	5	101007807	80	2	78	331442	0.0241311	0.000603278	0.0235279
rs72770507	5	101012153	101	2	99	331421	0.0304655	0.000603278	0.0298623
rs114507742	5	101015010	101	2	99	331421	0.0304655	0.000603278	0.0298623
rs111316124	5	101017934	101	2	99	331421	0.0304655	0.000603278	0.0298623
rs116572623	5	101019205	102	2	100	331420	0.0307672	0.000603278	0.0301639
rs12654056	5	101019270	102	2	100	331420	0.0307672	0.000603278	0.0301639
rs80347912	5	101026923	101	2	99	331421	0.0304655	0.000603278	0.0298623
rs114993101	5	101029437	101	2	99	331421	0.0304655	0.000603278	0.0298623
rs67672339	5	101030672	101	2	99	331421	0.0304655	0.000603278	0.0298623
rs1600273	5	101041489	100	2	98	331422	0.0301639	0.000603278	0.0295606
rs115283464	5	101045949	100	2	98	331422	0.0301639	0.000603278	0.0295606
rs6887734	5	101063450	99	2	97	331423	0.0298623	0.000603278	0.029259
rs6895942	5	101070144	98	2	96	331424	0.0295606	0.000603278	0.0289574
rs72770539	5	101089756	98	2	96	331424	0.0295606	0.000603278	0.0289574
rs6887288	5	101091517	98	2	96	331424	0.0295606	0.000603278	0.0289574
rs1600275	5	101095165	98	2	96	331424	0.0295606	0.000603278	0.0289574
rs28871984	5	101096385	99	2	97	331423	0.0298623	0.000603278	0.029259
rs12187785	5	101097260	99	2	97	331423	0.0298623	0.000603278	0.029259
rs115673556	5	101097401	99	2	97	331423	0.0298623	0.000603278	0.029259
rs354670	5	101110298	99	2	97	331423	0.0298623	0.000603278	0.029259
rs114808047	5	101115716	99	2	97	331423	0.0298623	0.000603278	0.029259
rs9327656	5	101116677	99	2	97	331423	0.0298623	0.000603278	0.029259
rs2123504	5	101120917	99	2	97	331423	0.0298623	0.000603278	0.029259
rs72770562	5	101121290	99	2	97	331423	0.0298623	0.000603278	0.029259
rs75170310	5	101123888	99	2	97	331423	0.0298623	0.000603278	0.029259
rs354656	5	101135663	99	2	97	331423	0.0298623	0.000603278	0.029259
rs56344344	5	101136911	99	2	97	331423	0.0298623	0.000603278	0.029259
rs72770591	5	101138398	99	2	97	331423	0.0298623	0.000603278	0.029259
rs79641996	5	101152513	99	2	97	331423	0.0298623	0.000603278	0.029259
rs72770602	5	101155096	99	2	97	331423	0.0298623	0.000603278	0.029259
rs6861605	5	101179608	103	2	101	331419	0.0310688	0.000603278	0.0304655
rs6596174	5	101182591	103	2	101	331419	0.0310688	0.000603278	0.0304655
rs6596176	5	101183490	103	2	101	331419	0.0310688	0.000603278	0.0304655
rs115362035	5	101195428	101	2	99	331421	0.0304655	0.000603278	0.0298623
rs4703194	5	101202898	102	2	100	331420	0.0307672	0.000603278	0.0301639
rs10036886	5	101204974	102	2	100	331420	0.0307672	0.000603278	0.0301639
rs36054210	5	101208708	102	2	100	331420	0.0307672	0.000603278	0.0301639
rs7731840	5	101210248	102	2	100	331420	0.0307672	0.000603278	0.0301639
rs10515317	5	101210837	102	2	100	331420	0.0307672	0.000603278	0.0301639
rs10057504	5	101213424	102	2	100	331420	0.0307672	0.000603278	0.0301639
rs75337222	5	101239061	102	2	100	331420	0.0307672	0.000603278	0.0301639
rs77372998	5	101250990	103	2	101	331419	0.0310688	0.000603278	0.0304655
rs9327708	5	101277994	101	2	99	331421	0.0304655	0.000603278	0.0298623
rs114451692	5	101282822	101	2	99	331421	0.0304655	0.000603278	0.0298623
rs34368868	5	101283419	97	2	95	331425	0.029259	0.000603278	0.0286557
rs115037936	5	101287159	65	2	63	331457	0.0196065	0.000603278	0.0190033
rs77638827	5	101288780	47	2	45	331475	0.014177	0.000603278	0.0135738
rs6870397	5	101291960	37	2	35	331485	0.0111606	0.000603278	0.0105574
rs114380300	5	101305030	20	3	17	331502	0.00603278	0.000904917	0.00512786
rs141197136	5	101311700	20	3	17	331502	0.00603278	0.000904917	0.00512786
rs6596245	5	101317717	20	3	17	331502	0.00603278	0.000904917	0.00512786
rs79950715	5	101318624	20	3	17	331502	0.00603278	0.000904917	0.00512786
rs13189343	5	101332299	20	3	17	331502	0.00603278	0.000904917	0.00512786
rs3846609	5	101344804	21	3	18	331501	0.00633442	0.000904917	0.0054295
rs10071962	5	101353398	21	3	18	331501	0.00633442	0.000904917	0.0054295
rs899048	5	101367866	23	4	19	331499	0.0069377	0.00120656	0.00573114
rs76178267	5	101377516	23	4	19	331499	0.0069377	0.00120656	0.00573114
rs1903799	5	101378449	23	4	19	331499	0.0069377	0.00120656	0.00573114
rs12719484	5	101378687	23	4	19	331499	0.0069377	0.00120656	0.00573114
rs78758214	5	101388559	23	4	19	331499	0.0069377	0.00120656	0.00573114
rs114568137	5	101390053	23	4	19	331499	0.0069377	0.00120656	0.00573114
rs80320343	5	101392533	23	4	19	331499	0.0069377	0.00120656	0.00573114
rs34659614	5	101393196	23	4	19	331499	0.0069377	0.00120656	0.00573114
rs28406406	5	101396659	23	4	19	331499	0.0069377	0.00120656	0.00573114
rs34486312	5	101400660	22	4	18	331500	0.00663606	0.00120656	0.0054295
rs17145881	5	101405062	22	4	18	331500	0.00663606	0.00120656	0.0054295
rs72776138	5	101408186	22	4	18	331500	0.00663606	0.00120656	0.0054295
rs35143096	5	101433292	20	4	16	331502	0.00603278	0.00120656	0.00482623
rs112479413	5	101440928	20	4	16	331502	0.00603278	0.00120656	0.00482623
rs116352625	5	101450324	20	4	16	331502	0.00603278	0.00120656	0.00482623
rs115731714	5	101450359	20	4	16	331502	0.00603278	0.00120656	0.00482623
rs73177270	5	101453333	20	4	16	331502	0.00603278	0.00120656	0.00482623
rs116611818	5	101453381	20	4	16	331502	0.00603278	0.00120656	0.00482623
rs7723293	5	101459906	19	4	15	331503	0.00573114	0.00120656	0.00452459
rs28875632	5	101461122	19	4	15	331503	0.00573114	0.00120656	0.00452459
rs17329674	5	101478928	18	5	13	331504	0.0054295	0.0015082	0.00392131
rs138399415	5	101481452	18	5	13	331504	0.0054295	0.0015082	0.00392131
rs13162319	5	101482434	17	4	13	331505	0.00512786	0.00120656	0.00392131
rs6872272	5	101492803	17	4	13	331505	0.00512786	0.00120656	0.00392131
rs73180193	5	101509129	11	4	7	331511	0.00331803	0.00120656	0.00211147
rs261094	5	101510844	11	4	7	331511	0.00331803	0.00120656	0.00211147
rs1423661	5	101517870	11	4	7	331511	0.00331803	0.00120656	0.00211147
rs28526622	5	101533111	12	4	8	331510	0.00361967	0.00120656	0.00241311
rs74534774	5	101534380	12	4	8	331510	0.00361967	0.00120656	0.00241311
rs6891076	5	101558769	14	4	10	331508	0.00422295	0.00120656	0.00301639
rs115888181	5	101559214	14	4	10	331508	0.00422295	0.00120656	0.00301639
rs419353	5	101560830	14	4	10	331508	0.00422295	0.00120656	0.00301639
rs80304575	5	101560949	14	4	10	331508	0.00422295	0.00120656	0.00301639
rs411954	5	101561476	14	4	10	331508	0.00422295	0.00120656	0.00301639
rs114166100	5	101570594	14	4	10	331508	0.00422295	0.00120656	0.00301639
rs144705663	5	101572564	14	4	10	331508	0.00422295	0.00120656	0.00301639
rs10077904	5	101574268	14	4	10	331508	0.00422295	0.00120656	0.00301639
rs41403944	5	101574885	14	4	10	331508	0.00422295	0.00120656	0.00301639
rs62370437	5	101575091	14	4	10	331508	0.00422295	0.00120656	0.00301639
Affx-52256888	5	101576431	14	4	10	331508	0.00422295	0.00120656	0.00301639
rs1117298	5	101578984	14	4	10	331508	0.00422295	0.00120656	0.00301639
Affx-80227127	5	101585494	14	4	10	331508	0.00422295	0.00120656	0.00301639
rs10066650	5	101587374	14	4	10	331508	0.00422295	0.00120656	0.00301639
rs185151138	5	101588940	14	4	10	331508	0.00422295	0.00120656	0.00301639
rs10063835	5	101590717	14	4	10	331508	0.00422295	0.00120656	0.00301639
rs370176	5	101595558	14	4	10	331508	0.00422295	0.00120656	0.00301639
rs390614	5	101596244	14	4	10	331508	0.00422295	0.00120656	0.00301639
rs13160922	5	101601651	14	4	10	331508	0.00422295	0.00120656	0.00301639
rs2600833	5	101605942	14	4	10	331508	0.00422295	0.00120656	0.00301639
rs28602449	5	101610006	14	4	10	331508	0.00422295	0.00120656	0.00301639
rs841920	5	101613406	14	4	10	331508	0.00422295	0.00120656	0.00301639
rs116231488	5	101620120	14	4	10	331508	0.00422295	0.00120656	0.00301639
rs709372	5	101625154	14	4	10	331508	0.00422295	0.00120656	0.00301639
rs62372167	5	101631024	15	5	10	331507	0.00452459	0.0015082	0.00301639
rs76381196	5	101631761	15	5	10	331507	0.00452459	0.0015082	0.00301639
rs10479190	5	101631790	15	5	10	331507	0.00452459	0.0015082	0.00301639
rs149431208	5	101631965	15	5	10	331507	0.00452459	0.0015082	0.00301639
rs62372209	5	101636614	15	5	10	331507	0.00452459	0.0015082	0.00301639
rs9327821	5	101637995	15	5	10	331507	0.00452459	0.0015082	0.00301639
rs10477803	5	101640991	16	6	10	331506	0.00482623	0.00180983	0.00301639
rs115099843	5	101661159	15	6	9	331507	0.00452459	0.00180983	0.00271475
rs78162670	5	101662386	15	6	9	331507	0.00452459	0.00180983	0.00271475
rs75483977	5	101663364	14	6	8	331508	0.00422295	0.00180983	0.00241311
rs28532891	5	101675111	12	6	6	331510	0.00361967	0.00180983	0.00180983
rs10479204	5	101680060	12	6	6	331510	0.00361967	0.00180983	0.00180983
rs1584716	5	101682384	12	6	6	331510	0.00361967	0.00180983	0.00180983
rs114689864	5	101712967	11	6	5	331511	0.00331803	0.00180983	0.0015082
rs62369306	5	101712974	11	6	5	331511	0.00331803	0.00180983	0.0015082
rs72779936	5	101722121	11	6	5	331511	0.00331803	0.00180983	0.0015082
rs78530799	5	101722161	11	6	5	331511	0.00331803	0.00180983	0.0015082
rs10067136	5	101722320	11	6	5	331511	0.00331803	0.00180983	0.0015082
rs10055840	5	101724448	11	6	5	331511	0.00331803	0.00180983	0.0015082
rs72779942	5	101724472	11	6	5	331511	0.00331803	0.00180983	0.0015082
rs7731256	5	101737777	10	6	4	331512	0.00301639	0.00180983	0.00120656
Affx-80273878	5	101748694	9	6	3	331513	0.00271475	0.00180983	0.000904917
rs6596487	5	101756163	8	6	2	331514	0.00241311	0.00180983	0.000603278
rs73776930	5	101773959	8	6	2	331514	0.00241311	0.00180983	0.000603278
rs17150488	5	101774455	8	6	2	331514	0.00241311	0.00180983	0.000603278
rs62371008	5	101787791	8	6	2	331514	0.00241311	0.00180983	0.000603278
Affx-80273880	5	101794148	8	6	2	331514	0.00241311	0.00180983	0.000603278
rs201895878	5	101811466	8	6	2	331514	0.00241311	0.00180983	0.000603278
rs140307604	5	101816007	8	6	2	331514	0.00241311	0.00180983	0.000603278
rs981988	5	101819981	8	6	2	331514	0.00241311	0.00180983	0.000603278
rs140794573	5	101823167	9	6	3	331513	0.00271475	0.00180983	0.000904917
rs114849971	5	101827261	9	6	3	331513	0.00271475	0.00180983	0.000904917
rs116106588	5	101832926	9	6	3	331513	0.00271475	0.00180983	0.000904917
Affx-80273882	5	101834257	9	6	3	331513	0.00271475	0.00180983	0.000904917
rs13190449	5	101834469	9	6	3	331513	0.00271475	0.00180983	0.000904917
rs115103675	5	101836017	9	6	3	331513	0.00271475	0.00180983	0.000904917
rs6898458	5	101836665	9	6	3	331513	0.00271475	0.00180983	0.000904917
rs116454070	5	101837362	9	6	3	331513	0.00271475	0.00180983	0.000904917
rs114401436	5	101840758	9	6	3	331513	0.00271475	0.00180983	0.000904917
rs17151608	5	101850871	9	6	3	331513	0.00271475	0.00180983	0.000904917
rs79201050	5	101858691	9	6	3	331513	0.00271475	0.00180983	0.000904917
rs1502844	5	101859317	9	6	3	331513	0.00271475	0.00180983	0.000904917
rs115099609	5	101864138	9	6	3	331513	0.00271475	0.00180983	0.000904917
rs74819022	5	101864489	9	6	3	331513	0.00271475	0.00180983	0.000904917
rs80178352	5	101864708	9	6	3	331513	0.00271475	0.00180983	0.000904917
rs116655531	5	101871244	9	6	3	331513	0.00271475	0.00180983	0.000904917
rs10066065	5	101873164	9	6	3	331513	0.00271475	0.00180983	0.000904917
rs72781823	5	101874403	9	6	3	331513	0.00271475	0.00180983	0.000904917
rs12654630	5	101874597	9	6	3	331513	0.00271475	0.00180983	0.000904917
rs10042544	5	101895753	9	6	3	331513	0.00271475	0.00180983	0.000904917
rs7705924	5	101946798	9	6	3	331513	0.00271475	0.00180983	0.000904917
rs10069964	5	101947692	9	6	3	331513	0.00271475	0.00180983	0.000904917
rs80265719	5	101974048	8	5	3	331514	0.00241311	0.0015082	0.000904917
rs13172780	5	101985792	9	5	4	331513	0.00271475	0.0015082	0.00120656
rs114584778	5	102000493	8	4	4	331514	0.00241311	0.00120656	0.00120656
rs80303455	5	102001784	8	4	4	331514	0.00241311	0.00120656	0.00120656
rs2137902	5	102003945	8	4	4	331514	0.00241311	0.00120656	0.00120656
rs141926264	5	102005441	8	4	4	331514	0.00241311	0.00120656	0.00120656
rs72781890	5	102014071	8	4	4	331514	0.00241311	0.00120656	0.00120656
rs115270622	5	102025406	8	4	4	331514	0.00241311	0.00120656	0.00120656
rs76138999	5	102029219	8	4	4	331514	0.00241311	0.00120656	0.00120656
rs12514861	5	102032773	8	4	4	331514	0.00241311	0.00120656	0.00120656
rs74566838	5	102034612	8	4	4	331514	0.00241311	0.00120656	0.00120656
rs55864066	5	102035907	8	4	4	331514	0.00241311	0.00120656	0.00120656
rs34189992	5	102039548	8	4	4	331514	0.00241311	0.00120656	0.00120656
rs76702186	5	102039616	8	4	4	331514	0.00241311	0.00120656	0.00120656
rs62371303	5	102041715	8	4	4	331514	0.00241311	0.00120656	0.00120656
rs113041396	5	102043444	8	4	4	331514	0.00241311	0.00120656	0.00120656
rs78427032	5	102043637	8	4	4	331514	0.00241311	0.00120656	0.00120656
rs1505428	5	102043722	8	4	4	331514	0.00241311	0.00120656	0.00120656
rs2545581	5	102047150	8	4	4	331514	0.00241311	0.00120656	0.00120656
rs72783806	5	102047401	8	4	4	331514	0.00241311	0.00120656	0.00120656
rs116800012	5	102054834	8	4	4	331514	0.00241311	0.00120656	0.00120656
rs76353650	5	102059675	8	4	4	331514	0.00241311	0.00120656	0.00120656
rs258255	5	102061818	8	4	4	331514	0.00241311	0.00120656	0.00120656
rs76726133	5	102068556	8	4	4	331514	0.00241311	0.00120656	0.00120656
rs190789556	5	102074189	8	4	4	331514	0.00241311	0.00120656	0.00120656
rs441039	5	102082012	8	4	4	331514	0.00241311	0.00120656	0.00120656
rs17357141	5	102082586	8	4	4	331514	0.00241311	0.00120656	0.00120656
rs79649107	5	102083058	8	4	4	331514	0.00241311	0.00120656	0.00120656
rs114878471	5	102087302	8	4	4	331514	0.00241311	0.00120656	0.00120656
rs377325	5	102089491	8	4	4	331514	0.00241311	0.00120656	0.00120656
rs187717	5	102100525	8	4	4	331514	0.00241311	0.00120656	0.00120656
rs7729395	5	102100576	8	4	4	331514	0.00241311	0.00120656	0.00120656
rs75083930	5	102107009	7	3	4	331515	0.00211147	0.000904917	0.00120656
rs10053486	5	102107949	7	3	4	331515	0.00211147	0.000904917	0.00120656
rs56383949	5	102113049	7	3	4	331515	0.00211147	0.000904917	0.00120656
rs75254393	5	102114119	7	3	4	331515	0.00211147	0.000904917	0.00120656
rs416769	5	102114414	7	3	4	331515	0.00211147	0.000904917	0.00120656
rs2431320	5	102118385	7	3	4	331515	0.00211147	0.000904917	0.00120656
rs73774896	5	102119592	7	3	4	331515	0.00211147	0.000904917	0.00120656
rs116352325	5	102120355	7	3	4	331515	0.00211147	0.000904917	0.00120656
rs6859777	5	102123073	7	3	4	331515	0.00211147	0.000904917	0.00120656
rs37013	5	102143618	7	3	4	331515	0.00211147	0.000904917	0.00120656
rs114571166	5	102146969	7	3	4	331515	0.00211147	0.000904917	0.00120656
rs115219068	5	102149700	7	3	4	331515	0.00211147	0.000904917	0.00120656
rs79952701	5	102152014	7	3	4	331515	0.00211147	0.000904917	0.00120656
rs75208805	5	102166246	7	3	4	331515	0.00211147	0.000904917	0.00120656
rs73189054	5	102170617	7	3	4	331515	0.00211147	0.000904917	0.00120656
rs6886411	5	102172496	7	3	4	331515	0.00211147	0.000904917	0.00120656
rs74646885	5	102182022	7	3	4	331515	0.00211147	0.000904917	0.00120656
rs74786537	5	102185735	7	3	4	331515	0.00211147	0.000904917	0.00120656
rs75918740	5	102194572	7	3	4	331515	0.00211147	0.000904917	0.00120656
rs249496	5	102201590	7	3	4	331515	0.00211147	0.000904917	0.00120656
rs73192734	5	102202076	7	3	4	331515	0.00211147	0.000904917	0.00120656
rs2230458	5	102203032	7	3	4	331515	0.00211147	0.000904917	0.00120656
rs11742729	5	102212373	7	3	4	331515	0.00211147	0.000904917	0.00120656
rs114505683	5	102213006	7	3	4	331515	0.00211147	0.000904917	0.00120656
rs75711689	5	102225449	7	3	4	331515	0.00211147	0.000904917	0.00120656
rs10038600	5	102238502	7	3	4	331515	0.00211147	0.000904917	0.00120656
rs115309330	5	102242643	7	3	4	331515	0.00211147	0.000904917	0.00120656
rs2895856	5	102248564	7	3	4	331515	0.00211147	0.000904917	0.00120656
rs112746759	5	102249587	7	3	4	331515	0.00211147	0.000904917	0.00120656
rs71586552	5	102259181	8	3	5	331514	0.00241311	0.000904917	0.0015082
rs10077788	5	102281990	7	2	5	331515	0.00211147	0.000603278	0.0015082
rs145099851	5	102282583	7	2	5	331515	0.00211147	0.000603278	0.0015082
rs78753846	5	102282589	7	2	5	331515	0.00211147	0.000603278	0.0015082
rs11952361	5	102287920	7	2	5	331515	0.00211147	0.000603278	0.0015082
rs75230358	5	102291702	7	2	5	331515	0.00211147	0.000603278	0.0015082
rs116583095	5	102294093	7	2	5	331515	0.00211147	0.000603278	0.0015082
rs2217252	5	102295723	7	2	5	331515	0.00211147	0.000603278	0.0015082
rs10515337	5	102301368	7	2	5	331515	0.00211147	0.000603278	0.0015082
rs12652973	5	102306322	6	1	5	331516	0.00180983	0.000301639	0.0015082
rs61736661	5	102310130	6	1	5	331516	0.00180983	0.000301639	0.0015082
rs75185445	5	102328245	6	1	5	331516	0.00180983	0.000301639	0.0015082
rs78408340	5	102338739	6	1	5	331516	0.00180983	0.000301639	0.0015082
rs150469595	5	102338783	6	1	5	331516	0.00180983	0.000301639	0.0015082
rs35658696	5	102338811	6	1	5	331516	0.00180983	0.000301639	0.0015082
rs72785721	5	102342275	6	1	5	331516	0.00180983	0.000301639	0.0015082
rs62362546	5	102351319	6	1	5	331516	0.00180983	0.000301639	0.0015082
rs77105388	5	102352331	6	1	5	331516	0.00180983	0.000301639	0.0015082
rs77585944	5	102355352	6	1	5	331516	0.00180983	0.000301639	0.0015082
rs41300805	5	102361084	6	1	5	331516	0.00180983	0.000301639	0.0015082
rs25812	5	102373592	6	1	5	331516	0.00180983	0.000301639	0.0015082
rs13187628	5	102378967	6	1	5	331516	0.00180983	0.000301639	0.0015082
rs115508444	5	102397654	0	0	0	331552	0	0	0
rs76187711	5	102406271	5	1	4	331517	0.0015082	0.000301639	0.00120656
rs78137052	5	102418243	5	1	4	331517	0.0015082	0.000301639	0.00120656
rs62364885	5	102419194	5	1	4	331517	0.0015082	0.000301639	0.00120656
rs80103213	5	102420497	5	1	4	331517	0.0015082	0.000301639	0.00120656
rs154265	5	102430918	5	1	4	331517	0.0015082	0.000301639	0.00120656
rs12332762	5	102431274	5	1	4	331517	0.0015082	0.000301639	0.00120656
rs34813	5	102433409	5	1	4	331517	0.0015082	0.000301639	0.00120656
rs199822018	5	102433434	5	1	4	331517	0.0015082	0.000301639	0.00120656
Affx-25266706	5	102440103	5	1	4	331517	0.0015082	0.000301639	0.00120656
rs17851288	5	102440383	5	1	4	331517	0.0015082	0.000301639	0.00120656
rs113075753	5	102476646	0	0	0	331552	0	0	0
rs79952295	5	102482767	5	2	3	331517	0.0015082	0.000603278	0.000904917
rs35671301	5	102490411	5	2	3	331517	0.0015082	0.000603278	0.000904917
Affx-89022667	5	102494941	5	2	3	331517	0.0015082	0.000603278	0.000904917
rs154355	5	102498881	5	2	3	331517	0.0015082	0.000603278	0.000904917
rs147568161	5	102503000	5	2	3	331517	0.0015082	0.000603278	0.000904917
rs35071493	5	102503017	5	2	3	331517	0.0015082	0.000603278	0.000904917
rs201612066	5	102512568	5	2	3	331517	0.0015082	0.000603278	0.000904917
rs26821	5	102520400	6	2	4	331516	0.00180983	0.000603278	0.00120656
rs41300811	5	102530615	6	2	4	331516	0.00180983	0.000603278	0.00120656
rs36046591	5	102537285	6	2	4	331516	0.00180983	0.000603278	0.00120656
rs72768671	5	102539270	6	2	4	331516	0.00180983	0.000603278	0.00120656
rs34967509	5	102546615	6	2	4	331516	0.00180983	0.000603278	0.00120656
rs26256	5	102552013	6	2	4	331516	0.00180983	0.000603278	0.00120656
rs246906	5	102566471	6	2	4	331516	0.00180983	0.000603278	0.00120656
rs35920912	5	102567574	6	2	4	331516	0.00180983	0.000603278	0.00120656
rs58972657	5	102575378	6	2	4	331516	0.00180983	0.000603278	0.00120656
rs78740330	5	102580847	6	2	4	331516	0.00180983	0.000603278	0.00120656
rs246904	5	102589628	6	2	4	331516	0.00180983	0.000603278	0.00120656
rs115522986	5	102592695	6	2	4	331516	0.00180983	0.000603278	0.00120656
rs26232	5	102596720	6	2	4	331516	0.00180983	0.000603278	0.00120656
rs115090895	5	102606902	6	2	4	331516	0.00180983	0.000603278	0.00120656
rs114520588	5	102609139	6	2	4	331516	0.00180983	0.000603278	0.00120656
rs17155198	5	102618885	6	2	4	331516	0.00180983	0.000603278	0.00120656
rs115726789	5	102629542	6	2	4	331516	0.00180983	0.000603278	0.00120656
rs72770427	5	102632519	6	2	4	331516	0.00180983	0.000603278	0.00120656
rs73194378	5	102649301	6	2	4	331516	0.00180983	0.000603278	0.00120656
rs2116755	5	102649888	6	2	4	331516	0.00180983	0.000603278	0.00120656
rs6894493	5	102668292	6	2	4	331516	0.00180983	0.000603278	0.00120656
rs114830057	5	102670283	6	2	4	331516	0.00180983	0.000603278	0.00120656
rs391236	5	102678073	6	2	4	331516	0.00180983	0.000603278	0.00120656
rs116623438	5	102689283	6	2	4	331516	0.00180983	0.000603278	0.00120656
rs1035896	5	102690633	6	2	4	331516	0.00180983	0.000603278	0.00120656
rs387569	5	102695626	6	2	4	331516	0.00180983	0.000603278	0.00120656
rs390694	5	102695734	6	2	4	331516	0.00180983	0.000603278	0.00120656
rs114319500	5	102696144	6	2	4	331516	0.00180983	0.000603278	0.00120656
rs11242490	5	102709812	7	2	5	331515	0.00211147	0.000603278	0.0015082
rs12654624	5	102710525	7	2	5	331515	0.00211147	0.000603278	0.0015082
rs7733998	5	102711436	7	2	5	331515	0.00211147	0.000603278	0.0015082
rs17155276	5	102712223	7	2	5	331515	0.00211147	0.000603278	0.0015082
rs10463556	5	102721619	8	3	5	331514	0.00241311	0.000904917	0.0015082
rs74944275	5	102726073	8	3	5	331514	0.00241311	0.000904917	0.0015082
rs80292011	5	102730873	8	3	5	331514	0.00241311	0.000904917	0.0015082
rs74795730	5	102731173	8	3	5	331514	0.00241311	0.000904917	0.0015082
rs75790388	5	102735213	8	3	5	331514	0.00241311	0.000904917	0.0015082
rs55678878	5	102736589	8	3	5	331514	0.00241311	0.000904917	0.0015082
rs114006103	5	102736645	8	3	5	331514	0.00241311	0.000904917	0.0015082
rs416314	5	102745024	8	3	5	331514	0.00241311	0.000904917	0.0015082
rs17155294	5	102745318	8	3	5	331514	0.00241311	0.000904917	0.0015082
rs73774916	5	102752272	8	3	5	331514	0.00241311	0.000904917	0.0015082
rs75506008	5	102769267	8	3	5	331514	0.00241311	0.000904917	0.0015082
rs115528510	5	102776687	8	3	5	331514	0.00241311	0.000904917	0.0015082
rs4703252	5	102780544	8	3	5	331514	0.00241311	0.000904917	0.0015082
rs80221354	5	102782404	8	3	5	331514	0.00241311	0.000904917	0.0015082
rs6869606	5	102790343	7	3	4	331515	0.00211147	0.000904917	0.00120656
rs36034623	5	102802678	7	3	4	331515	0.00211147	0.000904917	0.00120656
rs35237512	5	102804649	7	3	4	331515	0.00211147	0.000904917	0.00120656
rs79354717	5	102810119	7	3	4	331515	0.00211147	0.000904917	0.00120656
rs1507768	5	102817024	7	3	4	331515	0.00211147	0.000904917	0.00120656
rs72770481	5	102826698	7	3	4	331515	0.00211147	0.000904917	0.00120656
rs76845229	5	102832476	7	3	4	331515	0.00211147	0.000904917	0.00120656
rs115637726	5	102834706	7	3	4	331515	0.00211147	0.000904917	0.00120656
rs291873	5	102840482	7	3	4	331515	0.00211147	0.000904917	0.00120656
rs294087	5	102851151	7	3	4	331515	0.00211147	0.000904917	0.00120656
rs11741485	5	102852228	7	3	4	331515	0.00211147	0.000904917	0.00120656
rs291838	5	102852837	7	3	4	331515	0.00211147	0.000904917	0.00120656
rs78520141	5	102863881	7	3	4	331515	0.00211147	0.000904917	0.00120656
rs76316619	5	102867225	7	3	4	331515	0.00211147	0.000904917	0.00120656
rs456940	5	102874062	7	3	4	331515	0.00211147	0.000904917	0.00120656
rs294041	5	102877469	7	3	4	331515	0.00211147	0.000904917	0.00120656
rs114776461	5	102883166	8	3	5	331514	0.00241311	0.000904917	0.0015082
rs2271170	5	102887795	8	3	5	331514	0.00241311	0.000904917	0.0015082
Affx-80227148	5	102887923	8	3	5	331514	0.00241311	0.000904917	0.0015082
Affx-52339916	5	102890559	8	3	5	331514	0.00241311	0.000904917	0.0015082
rs3734087	5	102894447	8	3	5	331514	0.00241311	0.000904917	0.0015082
rs139871589	5	102894627	8	3	5	331514	0.00241311	0.000904917	0.0015082
rs34468716	5	102894673	8	3	5	331514	0.00241311	0.000904917	0.0015082
rs34399362	5	102894730	8	3	5	331514	0.00241311	0.000904917	0.0015082
rs11737902	5	102896752	8	3	5	331514	0.00241311	0.000904917	0.0015082
rs72782538	5	102897899	8	3	5	331514	0.00241311	0.000904917	0.0015082
rs294053	5	102905340	8	3	5	331514	0.00241311	0.000904917	0.0015082
rs17311148	5	102910988	8	3	5	331514	0.00241311	0.000904917	0.0015082
rs1152153	5	102911778	8	3	5	331514	0.00241311	0.000904917	0.0015082
rs1702765	5	102912812	8	3	5	331514	0.00241311	0.000904917	0.0015082
rs10515346	5	102918289	8	3	5	331514	0.00241311	0.000904917	0.0015082
rs294039	5	102921166	8	3	5	331514	0.00241311	0.000904917	0.0015082
rs17311608	5	102924875	8	3	5	331514	0.00241311	0.000904917	0.0015082
rs17155526	5	102925668	8	3	5	331514	0.00241311	0.000904917	0.0015082
rs79927710	5	102932194	8	3	5	331514	0.00241311	0.000904917	0.0015082
rs75117507	5	102937489	8	3	5	331514	0.00241311	0.000904917	0.0015082
rs17155558	5	102945524	8	3	5	331514	0.00241311	0.000904917	0.0015082
rs17155559	5	102946979	8	3	5	331514	0.00241311	0.000904917	0.0015082
rs7707391	5	102949668	8	3	5	331514	0.00241311	0.000904917	0.0015082
rs116698885	5	102950733	8	3	5	331514	0.00241311	0.000904917	0.0015082
rs11242502	5	102956594	8	3	5	331514	0.00241311	0.000904917	0.0015082
rs76505706	5	102959407	7	3	4	331515	0.00211147	0.000904917	0.00120656
rs6596537	5	102964399	7	3	4	331515	0.00211147	0.000904917	0.00120656
rs114782766	5	102967045	8	3	5	331514	0.00241311	0.000904917	0.0015082
rs55716192	5	102979420	10	3	7	331512	0.00301639	0.000904917	0.00211147
rs4145649	5	102985840	16	3	13	331506	0.00482623	0.000904917	0.00392131
rs34252454	5	102988933	16	3	13	331506	0.00482623	0.000904917	0.00392131
rs17155647	5	102990964	16	3	13	331506	0.00482623	0.000904917	0.00392131
rs2545663	5	102993324	16	3	13	331506	0.00482623	0.000904917	0.00392131
rs2545661	5	102995293	16	3	13	331506	0.00482623	0.000904917	0.00392131
rs62362839	5	103004915	16	3	13	331506	0.00482623	0.000904917	0.00392131
rs3909338	5	103009994	16	3	13	331506	0.00482623	0.000904917	0.00392131
rs112450131	5	103011668	16	3	13	331506	0.00482623	0.000904917	0.00392131
rs71586380	5	103012728	16	3	13	331506	0.00482623	0.000904917	0.00392131
rs984287	5	103013394	16	3	13	331506	0.00482623	0.000904917	0.00392131
rs75998114	5	103015605	16	3	13	331506	0.00482623	0.000904917	0.00392131
rs1152175	5	103017599	16	3	13	331506	0.00482623	0.000904917	0.00392131
rs646342	5	103023068	16	3	13	331506	0.00482623	0.000904917	0.00392131
rs72774637	5	103025309	16	3	13	331506	0.00482623	0.000904917	0.00392131
rs34431176	5	103026896	16	3	13	331506	0.00482623	0.000904917	0.00392131
rs77064951	5	103027116	16	3	13	331506	0.00482623	0.000904917	0.00392131
rs76500399	5	103028297	16	3	13	331506	0.00482623	0.000904917	0.00392131
rs2665195	5	103028849	16	3	13	331506	0.00482623	0.000904917	0.00392131
rs12514781	5	103029876	16	3	13	331506	0.00482623	0.000904917	0.00392131
rs6871839	5	103030369	16	3	13	331506	0.00482623	0.000904917	0.00392131
rs60597840	5	103030947	16	3	13	331506	0.00482623	0.000904917	0.00392131
rs2545656	5	103031154	16	3	13	331506	0.00482623	0.000904917	0.00392131
rs78248401	5	103031277	16	3	13	331506	0.00482623	0.000904917	0.00392131
rs578325	5	103031941	16	3	13	331506	0.00482623	0.000904917	0.00392131
rs636941	5	103032324	16	3	13	331506	0.00482623	0.000904917	0.00392131
rs6869108	5	103042676	16	3	13	331506	0.00482623	0.000904917	0.00392131
rs6596542	5	103045389	16	3	13	331506	0.00482623	0.000904917	0.00392131
rs77980668	5	103049509	16	3	13	331506	0.00482623	0.000904917	0.00392131
rs10479266	5	103052249	16	3	13	331506	0.00482623	0.000904917	0.00392131
rs73189256	5	103052928	16	3	13	331506	0.00482623	0.000904917	0.00392131
rs116355189	5	103053263	16	3	13	331506	0.00482623	0.000904917	0.00392131
rs10069324	5	103063125	16	3	13	331506	0.00482623	0.000904917	0.00392131
rs10062611	5	103072266	16	3	13	331506	0.00482623	0.000904917	0.00392131
rs114535715	5	103075233	16	3	13	331506	0.00482623	0.000904917	0.00392131
rs2896569	5	103075716	16	3	13	331506	0.00482623	0.000904917	0.00392131
rs7722079	5	103075798	16	3	13	331506	0.00482623	0.000904917	0.00392131
rs10479268	5	103084146	17	4	13	331505	0.00512786	0.00120656	0.00392131
rs6881174	5	103093272	18	4	14	331504	0.0054295	0.00120656	0.00422295
rs73191275	5	103096509	18	4	14	331504	0.0054295	0.00120656	0.00422295
rs116578116	5	103104676	19	5	14	331503	0.00573114	0.0015082	0.00422295
rs1423118	5	103104736	19	5	14	331503	0.00573114	0.0015082	0.00422295
rs80333138	5	103118623	19	5	14	331503	0.00573114	0.0015082	0.00422295
rs491605	5	103122884	19	5	14	331503	0.00573114	0.0015082	0.00422295
rs320670	5	103127409	19	5	14	331503	0.00573114	0.0015082	0.00422295
rs1469041	5	103128507	19	5	14	331503	0.00573114	0.0015082	0.00422295
rs72771364	5	103134068	19	5	14	331503	0.00573114	0.0015082	0.00422295
rs17336381	5	103136848	19	5	14	331503	0.00573114	0.0015082	0.00422295
rs1990902	5	103141780	19	5	14	331503	0.00573114	0.0015082	0.00422295
rs17396486	5	103149396	19	5	14	331503	0.00573114	0.0015082	0.00422295
rs7710343	5	103151471	19	5	14	331503	0.00573114	0.0015082	0.00422295
rs75288857	5	103157066	19	5	14	331503	0.00573114	0.0015082	0.00422295
rs6864435	5	103159380	19	5	14	331503	0.00573114	0.0015082	0.00422295
rs114789386	5	103161177	19	5	14	331503	0.00573114	0.0015082	0.00422295
rs4703266	5	103161952	19	5	14	331503	0.00573114	0.0015082	0.00422295
rs4145648	5	103176234	19	5	14	331503	0.00573114	0.0015082	0.00422295
rs17338095	5	103176448	19	5	14	331503	0.00573114	0.0015082	0.00422295
rs1422091	5	103178501	19	5	14	331503	0.00573114	0.0015082	0.00422295
rs17338338	5	103181451	19	5	14	331503	0.00573114	0.0015082	0.00422295
rs2216576	5	103194635	19	5	14	331503	0.00573114	0.0015082	0.00422295
Affx-25275763	5	103198425	19	5	14	331503	0.00573114	0.0015082	0.00422295
rs2562279	5	103200197	19	5	14	331503	0.00573114	0.0015082	0.00422295
rs80063117	5	103204337	19	5	14	331503	0.00573114	0.0015082	0.00422295
rs114214714	5	103207150	19	5	14	331503	0.00573114	0.0015082	0.00422295
rs73197447	5	103207581	19	5	14	331503	0.00573114	0.0015082	0.00422295
rs12519311	5	103208314	19	5	14	331503	0.00573114	0.0015082	0.00422295
rs72773205	5	103215470	19	5	14	331503	0.00573114	0.0015082	0.00422295
rs712146	5	103216546	19	5	14	331503	0.00573114	0.0015082	0.00422295
rs115249783	5	103217068	19	5	14	331503	0.00573114	0.0015082	0.00422295
rs42301	5	103220367	19	5	14	331503	0.00573114	0.0015082	0.00422295
rs115494762	5	103222045	19	5	14	331503	0.00573114	0.0015082	0.00422295
rs7720125	5	103223902	19	5	14	331503	0.00573114	0.0015082	0.00422295
rs34253	5	103226229	19	5	14	331503	0.00573114	0.0015082	0.00422295
rs34243	5	103232817	19	5	14	331503	0.00573114	0.0015082	0.00422295
rs2161204	5	103241550	18	4	14	331504	0.0054295	0.00120656	0.00422295
rs115673075	5	103244169	18	4	14	331504	0.0054295	0.00120656	0.00422295
rs115095619	5	103251640	17	4	13	331505	0.00512786	0.00120656	0.00392131
rs246373	5	103258936	15	4	11	331507	0.00452459	0.00120656	0.00331803
rs116796041	5	103265619	15	4	11	331507	0.00452459	0.00120656	0.00331803
rs79974920	5	103266015	15	4	11	331507	0.00452459	0.00120656	0.00331803
rs75507746	5	103268066	15	4	11	331507	0.00452459	0.00120656	0.00331803
rs1363258	5	103269694	15	4	11	331507	0.00452459	0.00120656	0.00331803
rs72773226	5	103274903	15	4	11	331507	0.00452459	0.00120656	0.00331803
rs2195441	5	103292556	15	4	11	331507	0.00452459	0.00120656	0.00331803
rs76399602	5	103292579	15	4	11	331507	0.00452459	0.00120656	0.00331803
rs12523170	5	103292985	15	4	11	331507	0.00452459	0.00120656	0.00331803
rs112309562	5	103297246	15	4	11	331507	0.00452459	0.00120656	0.00331803
rs114365913	5	103306192	0	0	0	331552	0	0	0
rs61338335	5	103307745	6	4	2	331516	0.00180983	0.00120656	0.000603278
rs55662485	5	103307895	6	4	2	331516	0.00180983	0.00120656	0.000603278
rs7727450	5	103317446	6	4	2	331516	0.00180983	0.00120656	0.000603278
rs319136	5	103321193	6	4	2	331516	0.00180983	0.00120656	0.000603278
rs114711803	5	103326753	6	4	2	331516	0.00180983	0.00120656	0.000603278
rs78727340	5	103332643	6	4	2	331516	0.00180983	0.00120656	0.000603278
rs58606882	5	103344635	6	4	2	331516	0.00180983	0.00120656	0.000603278
rs11746569	5	103348627	5	3	2	331517	0.0015082	0.000904917	0.000603278
rs78992167	5	103359235	5	3	2	331517	0.0015082	0.000904917	0.000603278
rs10037984	5	103362106	5	3	2	331517	0.0015082	0.000904917	0.000603278
rs7728195	5	103364888	5	3	2	331517	0.0015082	0.000904917	0.000603278
rs76911342	5	103365303	5	3	2	331517	0.0015082	0.000904917	0.000603278
rs79063801	5	103374035	5	3	2	331517	0.0015082	0.000904917	0.000603278
rs72773267	5	103380718	6	3	3	331516	0.00180983	0.000904917	0.000904917
rs75391520	5	103381129	6	3	3	331516	0.00180983	0.000904917	0.000904917
rs4703023	5	103384685	6	3	3	331516	0.00180983	0.000904917	0.000904917
rs2403366	5	103386041	6	3	3	331516	0.00180983	0.000904917	0.000904917
rs116736736	5	103386330	6	3	3	331516	0.00180983	0.000904917	0.000904917
rs56289164	5	103388837	6	3	3	331516	0.00180983	0.000904917	0.000904917
rs66822073	5	103397470	6	3	3	331516	0.00180983	0.000904917	0.000904917
rs2111430	5	103398812	6	3	3	331516	0.00180983	0.000904917	0.000904917
rs6890378	5	103406798	6	3	3	331516	0.00180983	0.000904917	0.000904917
rs72773277	5	103409769	6	3	3	331516	0.00180983	0.000904917	0.000904917
rs114362925	5	103425764	7	2	5	331515	0.00211147	0.000603278	0.0015082
rs112691722	5	103429483	7	2	5	331515	0.00211147	0.000603278	0.0015082
rs13186526	5	103449449	7	2	5	331515	0.00211147	0.000603278	0.0015082
rs76640305	5	103460054	6	1	5	331516	0.00180983	0.000301639	0.0015082
rs2707415	5	103460407	6	1	5	331516	0.00180983	0.000301639	0.0015082
rs2542075	5	103461314	6	1	5	331516	0.00180983	0.000301639	0.0015082
rs114639578	5	103462211	6	1	5	331516	0.00180983	0.000301639	0.0015082
rs4703026	5	103467898	6	1	5	331516	0.00180983	0.000301639	0.0015082
rs6885561	5	103488223	6	1	5	331516	0.00180983	0.000301639	0.0015082
rs4067547	5	103495221	6	1	5	331516	0.00180983	0.000301639	0.0015082
rs10493161	5	103501086	6	1	5	331516	0.00180983	0.000301639	0.0015082
rs17156226	5	103505728	6	1	5	331516	0.00180983	0.000301639	0.0015082
rs77727971	5	103525184	9	4	5	331513	0.00271475	0.00120656	0.0015082
rs17400865	5	103533329	10	5	5	331512	0.00301639	0.0015082	0.0015082
rs17341473	5	103533809	10	5	5	331512	0.00301639	0.0015082	0.0015082
rs10464001	5	103536640	10	5	5	331512	0.00301639	0.0015082	0.0015082
rs75972540	5	103539734	10	6	4	331512	0.00301639	0.00180983	0.00120656
rs10063272	5	103540975	10	6	4	331512	0.00301639	0.00180983	0.00120656
rs17396257	5	103545428	10	6	4	331512	0.00301639	0.00180983	0.00120656
rs17156276	5	103551792	10	6	4	331512	0.00301639	0.00180983	0.00120656
rs77196523	5	103552255	10	6	4	331512	0.00301639	0.00180983	0.00120656
rs17156288	5	103556740	10	6	4	331512	0.00301639	0.00180983	0.00120656
rs4067552	5	103565928	12	7	5	331510	0.00361967	0.00211147	0.0015082
rs114861165	5	103569983	12	7	5	331510	0.00361967	0.00211147	0.0015082
rs62363915	5	103572459	12	7	5	331510	0.00361967	0.00211147	0.0015082
rs79408784	5	103574071	12	7	5	331510	0.00361967	0.00211147	0.0015082
rs7737744	5	103577276	13	7	6	331509	0.00392131	0.00211147	0.00180983
rs17341817	5	103579857	13	7	6	331509	0.00392131	0.00211147	0.00180983
rs116015812	5	103581306	13	7	6	331509	0.00392131	0.00211147	0.00180983
rs12523239	5	103583315	13	7	6	331509	0.00392131	0.00211147	0.00180983
rs2591425	5	103593808	13	7	6	331509	0.00392131	0.00211147	0.00180983
rs12517682	5	103595139	13	7	6	331509	0.00392131	0.00211147	0.00180983
rs75912647	5	103597326	0	0	0	331552	0	0	0
rs62363919	5	103601739	13	7	6	331509	0.00392131	0.00211147	0.00180983
rs77398280	5	103604139	13	7	6	331509	0.00392131	0.00211147	0.00180983
rs17342041	5	103610491	13	7	6	331509	0.00392131	0.00211147	0.00180983
rs77531794	5	103613053	13	7	6	331509	0.00392131	0.00211147	0.00180983
rs115471915	5	103623007	13	7	6	331509	0.00392131	0.00211147	0.00180983
rs2583907	5	103627153	13	7	6	331509	0.00392131	0.00211147	0.00180983
rs2591421	5	103634425	13	7	6	331509	0.00392131	0.00211147	0.00180983
rs10075287	5	103643468	13	7	6	331509	0.00392131	0.00211147	0.00180983
rs76469823	5	103650882	14	8	6	331508	0.00422295	0.00241311	0.00180983
rs11746433	5	103653418	14	8	6	331508	0.00422295	0.00241311	0.00180983
rs77239307	5	103653838	14	8	6	331508	0.00422295	0.00241311	0.00180983
rs12188101	5	103660893	14	8	6	331508	0.00422295	0.00241311	0.00180983
rs605995	5	103661594	14	8	6	331508	0.00422295	0.00241311	0.00180983
rs2921503	5	103667271	14	8	6	331508	0.00422295	0.00241311	0.00180983
rs114484297	5	103669561	14	8	6	331508	0.00422295	0.00241311	0.00180983
rs349588	5	103671867	14	8	6	331508	0.00422295	0.00241311	0.00180983
rs58318359	5	103675719	14	8	6	331508	0.00422295	0.00241311	0.00180983
rs74613862	5	103677347	14	8	6	331508	0.00422295	0.00241311	0.00180983
rs17344104	5	103685244	14	8	6	331508	0.00422295	0.00241311	0.00180983
rs9327903	5	103687062	0	0	0	331552	0	0	0
rs76976993	5	103689086	14	8	6	331508	0.00422295	0.00241311	0.00180983
rs57232020	5	103692300	14	8	6	331508	0.00422295	0.00241311	0.00180983
rs1372501	5	103701679	14	8	6	331508	0.00422295	0.00241311	0.00180983
rs6596571	5	103702922	14	8	6	331508	0.00422295	0.00241311	0.00180983
rs964040	5	103705506	14	8	6	331508	0.00422295	0.00241311	0.00180983
rs72776927	5	103724207	14	8	6	331508	0.00422295	0.00241311	0.00180983
rs2963229	5	103726321	14	8	6	331508	0.00422295	0.00241311	0.00180983
rs72776928	5	103730478	14	8	6	331508	0.00422295	0.00241311	0.00180983
rs78716299	5	103731376	14	8	6	331508	0.00422295	0.00241311	0.00180983
rs58060593	5	103737002	14	8	6	331508	0.00422295	0.00241311	0.00180983
rs2963209	5	103737608	14	8	6	331508	0.00422295	0.00241311	0.00180983
rs115940524	5	103749903	14	8	6	331508	0.00422295	0.00241311	0.00180983
rs75810617	5	103751992	14	8	6	331508	0.00422295	0.00241311	0.00180983
rs80216193	5	103752019	14	8	6	331508	0.00422295	0.00241311	0.00180983
rs73192924	5	103756906	14	8	6	331508	0.00422295	0.00241311	0.00180983
rs116741056	5	103764724	14	8	6	331508	0.00422295	0.00241311	0.00180983
rs115714063	5	103768616	14	8	6	331508	0.00422295	0.00241311	0.00180983
rs920623	5	103771888	14	8	6	331508	0.00422295	0.00241311	0.00180983
rs13358901	5	103775362	13	8	5	331509	0.00392131	0.00241311	0.0015082
rs115984896	5	103780611	13	8	5	331509	0.00392131	0.00241311	0.0015082
rs7737185	5	103781963	13	8	5	331509	0.00392131	0.00241311	0.0015082
rs35446739	5	103789105	35	27	8	331487	0.0105574	0.00814426	0.00241311
rs2919958	5	103791360	35	27	8	331487	0.0105574	0.00814426	0.00241311
rs58863072	5	103791423	35	27	8	331487	0.0105574	0.00814426	0.00241311
rs80013440	5	103805025	53	45	8	331469	0.0159869	0.0135738	0.00241311
rs72778918	5	103808642	56	47	9	331466	0.0168918	0.014177	0.00271475
rs35868609	5	103811274	56	47	9	331466	0.0168918	0.014177	0.00271475
rs77670254	5	103824146	65	54	11	331457	0.0196065	0.0162885	0.00331803
rs13183711	5	103828193	66	54	12	331456	0.0199082	0.0162885	0.00361967
rs114928120	5	103832903	68	56	12	331454	0.0205115	0.0168918	0.00361967
rs66749423	5	103833049	68	56	12	331454	0.0205115	0.0168918	0.00361967
rs75372595	5	103834280	68	56	12	331454	0.0205115	0.0168918	0.00361967
rs76364158	5	103835852	69	56	13	331453	0.0208131	0.0168918	0.00392131
rs115645541	5	103836313	69	56	13	331453	0.0208131	0.0168918	0.00392131
rs74981859	5	103838848	69	56	13	331453	0.0208131	0.0168918	0.00392131
rs72778953	5	103841021	69	56	13	331453	0.0208131	0.0168918	0.00392131
rs71588349	5	103848700	69	56	13	331453	0.0208131	0.0168918	0.00392131
rs66579794	5	103868156	72	59	13	331450	0.021718	0.0177967	0.00392131
rs113358410	5	103872028	72	59	13	331450	0.021718	0.0177967	0.00392131
rs254039	5	103884177	72	59	13	331450	0.021718	0.0177967	0.00392131
rs62362439	5	103889406	72	59	13	331450	0.021718	0.0177967	0.00392131
rs115245191	5	103890782	72	59	13	331450	0.021718	0.0177967	0.00392131
rs77132457	5	103904999	72	59	13	331450	0.021718	0.0177967	0.00392131
rs17156671	5	103905410	72	59	13	331450	0.021718	0.0177967	0.00392131
rs75840570	5	103913079	73	60	13	331449	0.0220197	0.0180983	0.00392131
rs72780730	5	103925938	73	60	13	331449	0.0220197	0.0180983	0.00392131
rs113432292	5	103927181	73	60	13	331449	0.0220197	0.0180983	0.00392131
rs112401261	5	103932246	73	60	13	331449	0.0220197	0.0180983	0.00392131
rs181888	5	103936246	73	60	13	331449	0.0220197	0.0180983	0.00392131
rs254026	5	103940569	73	60	13	331449	0.0220197	0.0180983	0.00392131
rs2447828	5	103947205	73	60	13	331449	0.0220197	0.0180983	0.00392131
rs62362033	5	103958138	75	62	13	331447	0.0226229	0.0187016	0.00392131
rs74670804	5	103980276	76	62	14	331446	0.0229246	0.0187016	0.00422295
rs77469444	5	103981383	76	62	14	331446	0.0229246	0.0187016	0.00422295
rs12517964	5	103981646	76	62	14	331446	0.0229246	0.0187016	0.00422295
rs74534824	5	103984171	79	63	16	331443	0.0238295	0.0190033	0.00482623
rs116288858	5	103985141	79	63	16	331443	0.0238295	0.0190033	0.00482623
rs73775495	5	104009509	79	63	16	331443	0.0238295	0.0190033	0.00482623
rs17156889	5	104029792	98	63	35	331424	0.0295606	0.0190033	0.0105574
rs76711914	5	104031832	100	63	37	331422	0.0301639	0.0190033	0.0111606
rs78451590	5	104032204	100	63	37	331422	0.0301639	0.0190033	0.0111606
rs17416034	5	104036672	100	63	37	331422	0.0301639	0.0190033	0.0111606
rs12188538	5	104038150	101	63	38	331421	0.0304655	0.0190033	0.0114623
rs62363581	5	104042295	102	63	39	331420	0.0307672	0.0190033	0.0117639
rs117907767	5	104049069	102	63	39	331420	0.0307672	0.0190033	0.0117639
rs12719533	5	104051192	102	63	39	331420	0.0307672	0.0190033	0.0117639
rs77109696	5	104062200	104	63	41	331418	0.0313705	0.0190033	0.0123672
rs172876	5	104066174	105	63	42	331417	0.0316721	0.0190033	0.0126688
rs35287481	5	104066439	105	63	42	331417	0.0316721	0.0190033	0.0126688
rs60271	5	104078233	107	63	44	331415	0.0322754	0.0190033	0.0132721
rs324347	5	104092939	107	63	44	331415	0.0322754	0.0190033	0.0132721
rs161642	5	104094081	107	63	44	331415	0.0322754	0.0190033	0.0132721
rs161641	5	104096630	107	63	44	331415	0.0322754	0.0190033	0.0132721
rs73204411	5	104105157	108	63	45	331414	0.032577	0.0190033	0.0135738
rs2304914	5	104109619	108	63	45	331414	0.032577	0.0190033	0.0135738
rs76404786	5	104117963	109	63	46	331413	0.0328787	0.0190033	0.0138754
rs77848771	5	104136270	108	63	45	331414	0.032577	0.0190033	0.0135738
rs78237568	5	104136748	108	63	45	331414	0.032577	0.0190033	0.0135738
rs76684214	5	104155603	108	63	45	331414	0.032577	0.0190033	0.0135738
rs10079325	5	104157752	107	63	44	331415	0.0322754	0.0190033	0.0132721
rs17353406	5	104158316	107	63	44	331415	0.0322754	0.0190033	0.0132721
rs78694371	5	104158641	107	63	44	331415	0.0322754	0.0190033	0.0132721
rs112308233	5	104170686	108	63	45	331414	0.032577	0.0190033	0.0135738
rs12517106	5	104183210	111	63	48	331411	0.0334819	0.0190033	0.0144787
rs77225367	5	104184088	112	63	49	331410	0.0337836	0.0190033	0.0147803
rs1438658	5	104193456	112	63	49	331410	0.0337836	0.0190033	0.0147803
rs77264105	5	104195138	112	63	49	331410	0.0337836	0.0190033	0.0147803
rs12523072	5	104197397	112	63	49	331410	0.0337836	0.0190033	0.0147803
rs10085080	5	104197496	112	63	49	331410	0.0337836	0.0190033	0.0147803
rs114657307	5	104207224	112	63	49	331410	0.0337836	0.0190033	0.0147803
rs10079288	5	104210154	114	63	51	331408	0.0343869	0.0190033	0.0153836
rs35256413	5	104211413	114	63	51	331408	0.0343869	0.0190033	0.0153836
rs1153991	5	104233022	117	63	54	331405	0.0352918	0.0190033	0.0162885
rs319907	5	104235042	117	63	54	331405	0.0352918	0.0190033	0.0162885
rs17563201	5	104242779	119	65	54	331403	0.0358951	0.0196065	0.0162885
rs75095496	5	104244546	119	65	54	331403	0.0358951	0.0196065	0.0162885
rs10491453	5	104252181	119	65	54	331403	0.0358951	0.0196065	0.0162885
rs74319256	5	104253408	119	65	54	331403	0.0358951	0.0196065	0.0162885
