## Supplementary Tables for "The individual and global impact of copy number variants on complex human traits" (part 16 of 86)

### Sheet: ST1 (continued)
Supplementary Table 1 | CNV frequency in the UKBB. Genomic possition, number of CNV (NumCNV), duplication (NumCNV), and deletion (NumDel) carriers, as well as the number of copy neutral individuals (NumNeurtral) in the UKBB for each genotyped probe. These were used to calculate CNV (FreqCNV), duplication (FreqDup), and deletion (FreqDel) frequencies (see methods). Probes with genotype missingness > 5% are not shown.
rs11742462	5	104268837	118	65	53	331404	0.0355934	0.0196065	0.0159869
rs1438654	5	104274840	119	65	54	331403	0.0358951	0.0196065	0.0162885
rs1438655	5	104274906	119	65	54	331403	0.0358951	0.0196065	0.0162885
rs115727342	5	104278166	119	65	54	331403	0.0358951	0.0196065	0.0162885
rs116208734	5	104279279	118	65	53	331404	0.0355934	0.0196065	0.0159869
rs3852177	5	104295929	115	62	53	331407	0.0346885	0.0187016	0.0159869
rs7704764	5	104296661	115	62	53	331407	0.0346885	0.0187016	0.0159869
rs13153216	5	104314422	113	62	51	331409	0.0340852	0.0187016	0.0153836
rs77272076	5	104322249	113	62	51	331409	0.0340852	0.0187016	0.0153836
rs12719536	5	104326153	114	62	52	331408	0.0343869	0.0187016	0.0156852
rs72784228	5	104329114	114	62	52	331408	0.0343869	0.0187016	0.0156852
rs17566231	5	104332433	112	62	50	331410	0.0337836	0.0187016	0.015082
rs28535130	5	104341908	112	62	50	331410	0.0337836	0.0187016	0.015082
rs115936287	5	104347647	115	62	53	331407	0.0346885	0.0187016	0.0159869
rs13178964	5	104347649	115	62	53	331407	0.0346885	0.0187016	0.0159869
rs4572970	5	104350037	115	62	53	331407	0.0346885	0.0187016	0.0159869
rs115379754	5	104356414	114	62	52	331408	0.0343869	0.0187016	0.0156852
rs116740806	5	104362748	113	62	51	331409	0.0340852	0.0187016	0.0153836
rs72786005	5	104363471	112	62	50	331410	0.0337836	0.0187016	0.015082
rs62366393	5	104369953	111	61	50	331411	0.0334819	0.0184	0.015082
rs12518136	5	104370570	111	61	50	331411	0.0334819	0.0184	0.015082
rs75629692	5	104392156	115	62	53	331407	0.0346885	0.0187016	0.0159869
rs4351118	5	104394157	115	62	53	331407	0.0346885	0.0187016	0.0159869
rs7703415	5	104396153	115	62	53	331407	0.0346885	0.0187016	0.0159869
rs17157494	5	104409021	114	63	51	331408	0.0343869	0.0190033	0.0153836
rs62366438	5	104422405	112	63	49	331410	0.0337836	0.0190033	0.0147803
rs6596598	5	104424297	112	63	49	331410	0.0337836	0.0190033	0.0147803
rs72786025	5	104426197	112	63	49	331410	0.0337836	0.0190033	0.0147803
rs4571441	5	104435376	125	63	62	331397	0.0377049	0.0190033	0.0187016
rs17433854	5	104436713	125	63	62	331397	0.0377049	0.0190033	0.0187016
rs115447686	5	104441633	124	64	60	331398	0.0374032	0.0193049	0.0180983
rs114304848	5	104446577	124	64	60	331398	0.0374032	0.0193049	0.0180983
rs4388185	5	104456200	122	66	56	331400	0.0368	0.0199082	0.0168918
rs75730630	5	104460464	124	68	56	331398	0.0374032	0.0205115	0.0168918
rs294146	5	104462635	125	68	57	331397	0.0377049	0.0205115	0.0171934
rs74754280	5	104471780	129	72	57	331393	0.0389114	0.021718	0.0171934
rs75197157	5	104481423	129	72	57	331393	0.0389114	0.021718	0.0171934
rs114486574	5	104486456	130	73	57	331392	0.0392131	0.0220197	0.0171934
rs113088193	5	104489717	128	73	55	331394	0.0386098	0.0220197	0.0165902
rs10061146	5	104494971	128	74	54	331394	0.0386098	0.0223213	0.0162885
rs294161	5	104514481	116	74	42	331406	0.0349901	0.0223213	0.0126688
rs1304805	5	104518842	116	74	42	331406	0.0349901	0.0223213	0.0126688
rs12153404	5	104518944	116	74	42	331406	0.0349901	0.0223213	0.0126688
rs10515351	5	104526114	116	74	42	331406	0.0349901	0.0223213	0.0126688
rs114921404	5	104527442	116	74	42	331406	0.0349901	0.0223213	0.0126688
rs62367786	5	104528104	115	74	41	331407	0.0346885	0.0223213	0.0123672
rs1991519	5	104528145	115	74	41	331407	0.0346885	0.0223213	0.0123672
rs75347044	5	104528300	115	74	41	331407	0.0346885	0.0223213	0.0123672
rs79192371	5	104540980	115	74	41	331407	0.0346885	0.0223213	0.0123672
rs114268170	5	104541946	115	74	41	331407	0.0346885	0.0223213	0.0123672
rs116287196	5	104542580	115	74	41	331407	0.0346885	0.0223213	0.0123672
rs11242546	5	104543131	115	74	41	331407	0.0346885	0.0223213	0.0123672
rs1549904	5	104545273	115	74	41	331407	0.0346885	0.0223213	0.0123672
rs2455170	5	104563540	109	74	35	331413	0.0328787	0.0223213	0.0105574
rs10043468	5	104580847	92	75	17	331430	0.0277508	0.0226229	0.00512786
rs2455168	5	104582874	92	75	17	331430	0.0277508	0.0226229	0.00512786
rs56187062	5	104594025	92	76	16	331430	0.0277508	0.0229246	0.00482623
rs61481393	5	104594883	92	76	16	331430	0.0277508	0.0229246	0.00482623
rs1818108	5	104595872	92	76	16	331430	0.0277508	0.0229246	0.00482623
rs72786041	5	104597549	92	76	16	331430	0.0277508	0.0229246	0.00482623
rs10075023	5	104597680	92	76	16	331430	0.0277508	0.0229246	0.00482623
rs77934062	5	104603604	92	76	16	331430	0.0277508	0.0229246	0.00482623
rs686742	5	104624558	90	76	14	331432	0.0271475	0.0229246	0.00422295
rs10054187	5	104634049	92	76	16	331430	0.0277508	0.0229246	0.00482623
rs117460090	5	104639066	91	76	15	331431	0.0274492	0.0229246	0.00452459
rs12515306	5	104655232	86	76	10	331436	0.025941	0.0229246	0.00301639
rs72786053	5	104660596	86	76	10	331436	0.025941	0.0229246	0.00301639
rs72786054	5	104661849	86	76	10	331436	0.025941	0.0229246	0.00301639
rs190063509	5	104669542	85	75	10	331437	0.0256393	0.0226229	0.00301639
rs10076409	5	104670221	85	75	10	331437	0.0256393	0.0226229	0.00301639
rs72786060	5	104678646	85	75	10	331437	0.0256393	0.0226229	0.00301639
rs76919286	5	104679284	85	75	10	331437	0.0256393	0.0226229	0.00301639
rs2102137	5	104692551	84	76	8	331438	0.0253377	0.0229246	0.00241311
rs12655905	5	104696683	84	76	8	331438	0.0253377	0.0229246	0.00241311
rs114484855	5	104710347	83	77	6	331439	0.025036	0.0232262	0.00180983
rs1423205	5	104715303	83	77	6	331439	0.025036	0.0232262	0.00180983
rs17379863	5	104716954	83	77	6	331439	0.025036	0.0232262	0.00180983
rs75495449	5	104721381	84	78	6	331438	0.0253377	0.0235279	0.00180983
rs12658328	5	104724973	84	78	6	331438	0.0253377	0.0235279	0.00180983
rs12652389	5	104731689	84	78	6	331438	0.0253377	0.0235279	0.00180983
rs114832008	5	104733289	84	78	6	331438	0.0253377	0.0235279	0.00180983
rs73196670	5	104737345	83	77	6	331439	0.025036	0.0232262	0.00180983
rs79740705	5	104740918	83	77	6	331439	0.025036	0.0232262	0.00180983
rs10055407	5	104755621	81	75	6	331441	0.0244328	0.0226229	0.00180983
rs55729811	5	104756287	81	75	6	331441	0.0244328	0.0226229	0.00180983
rs113884741	5	104760024	81	75	6	331441	0.0244328	0.0226229	0.00180983
rs34801550	5	104763006	82	75	7	331440	0.0247344	0.0226229	0.00211147
rs12522619	5	104767470	82	75	7	331440	0.0247344	0.0226229	0.00211147
rs55934510	5	104768913	82	75	7	331440	0.0247344	0.0226229	0.00211147
rs34620659	5	104768926	82	75	7	331440	0.0247344	0.0226229	0.00211147
rs77397202	5	104792440	75	67	8	331447	0.0226229	0.0202098	0.00241311
rs80138730	5	104792550	75	67	8	331447	0.0226229	0.0202098	0.00241311
rs76657283	5	104795474	75	67	8	331447	0.0226229	0.0202098	0.00241311
rs34589612	5	104803614	75	67	8	331447	0.0226229	0.0202098	0.00241311
rs72786092	5	104804919	75	67	8	331447	0.0226229	0.0202098	0.00241311
rs62366564	5	104815556	75	67	8	331447	0.0226229	0.0202098	0.00241311
rs13359875	5	104823306	73	65	8	331449	0.0220197	0.0196065	0.00241311
rs13359881	5	104823362	73	65	8	331449	0.0220197	0.0196065	0.00241311
rs7719837	5	104826962	73	65	8	331449	0.0220197	0.0196065	0.00241311
rs115367033	5	104832437	73	65	8	331449	0.0220197	0.0196065	0.00241311
rs72786102	5	104837456	73	65	8	331449	0.0220197	0.0196065	0.00241311
rs34303007	5	104837561	73	65	8	331449	0.0220197	0.0196065	0.00241311
rs6596617	5	104840848	72	64	8	331450	0.021718	0.0193049	0.00241311
rs80040042	5	104842363	72	64	8	331450	0.021718	0.0193049	0.00241311
rs115358628	5	104842750	72	64	8	331450	0.021718	0.0193049	0.00241311
rs6596619	5	104855126	31	26	5	331491	0.00935081	0.00784262	0.0015082
rs73776864	5	104857532	31	26	5	331491	0.00935081	0.00784262	0.0015082
rs11242553	5	104863539	30	25	5	331492	0.00904917	0.00754098	0.0015082
rs4128686	5	104864551	31	25	6	331491	0.00935081	0.00754098	0.00180983
rs7447447	5	104867936	31	25	6	331491	0.00935081	0.00754098	0.00180983
rs76411221	5	104873129	31	25	6	331491	0.00935081	0.00754098	0.00180983
rs115358388	5	104875201	31	25	6	331491	0.00935081	0.00754098	0.00180983
rs77525694	5	104878576	31	25	6	331491	0.00935081	0.00754098	0.00180983
rs4588563	5	104880515	31	25	6	331491	0.00935081	0.00754098	0.00180983
rs75156857	5	104883967	31	25	6	331491	0.00935081	0.00754098	0.00180983
rs75852913	5	104893776	31	25	6	331491	0.00935081	0.00754098	0.00180983
rs115957587	5	104894805	31	25	6	331491	0.00935081	0.00754098	0.00180983
rs115361652	5	104898120	31	25	6	331491	0.00935081	0.00754098	0.00180983
rs6885614	5	104902611	31	25	6	331491	0.00935081	0.00754098	0.00180983
rs12657499	5	104921269	30	24	6	331492	0.00904917	0.00723934	0.00180983
rs34109221	5	104922992	30	24	6	331492	0.00904917	0.00723934	0.00180983
rs114628423	5	104928809	30	24	6	331492	0.00904917	0.00723934	0.00180983
rs116390662	5	104932719	30	24	6	331492	0.00904917	0.00723934	0.00180983
rs113238205	5	104949907	30	24	6	331492	0.00904917	0.00723934	0.00180983
rs12153102	5	104953371	30	24	6	331492	0.00904917	0.00723934	0.00180983
rs10479334	5	104954328	30	24	6	331492	0.00904917	0.00723934	0.00180983
rs74930086	5	104955952	30	24	6	331492	0.00904917	0.00723934	0.00180983
rs7723454	5	104958202	30	24	6	331492	0.00904917	0.00723934	0.00180983
rs13354778	5	104962711	30	24	6	331492	0.00904917	0.00723934	0.00180983
rs115076851	5	104970490	33	27	6	331489	0.00995409	0.00814426	0.00180983
rs6872786	5	104980355	34	28	6	331488	0.0102557	0.00844589	0.00180983
rs62368387	5	104982638	35	29	6	331487	0.0105574	0.00874753	0.00180983
rs80231863	5	104983127	35	29	6	331487	0.0105574	0.00874753	0.00180983
rs28898359	5	104991612	35	29	6	331487	0.0105574	0.00874753	0.00180983
rs76848093	5	104993537	35	29	6	331487	0.0105574	0.00874753	0.00180983
rs13179945	5	104995351	35	29	6	331487	0.0105574	0.00874753	0.00180983
rs76812179	5	105000521	35	29	6	331487	0.0105574	0.00874753	0.00180983
rs1383366	5	105022638	31	25	6	331491	0.00935081	0.00754098	0.00180983
rs35766492	5	105023464	31	25	6	331491	0.00935081	0.00754098	0.00180983
rs116084304	5	105024878	31	25	6	331491	0.00935081	0.00754098	0.00180983
rs73202974	5	105030899	29	23	6	331493	0.00874753	0.0069377	0.00180983
rs2127742	5	105038707	21	15	6	331501	0.00633442	0.00452459	0.00180983
rs114649981	5	105047733	21	15	6	331501	0.00633442	0.00452459	0.00180983
rs115391187	5	105048097	21	15	6	331501	0.00633442	0.00452459	0.00180983
rs10900885	5	105053447	21	15	6	331501	0.00633442	0.00452459	0.00180983
rs10464022	5	105100680	21	15	6	331501	0.00633442	0.00452459	0.00180983
rs964986	5	105101395	21	15	6	331501	0.00633442	0.00452459	0.00180983
rs115971225	5	105115696	21	15	6	331501	0.00633442	0.00452459	0.00180983
rs286707	5	105117461	21	15	6	331501	0.00633442	0.00452459	0.00180983
rs1482900	5	105144834	21	15	6	331501	0.00633442	0.00452459	0.00180983
rs75602174	5	105165674	20	14	6	331502	0.00603278	0.00422295	0.00180983
rs114873419	5	105165804	20	14	6	331502	0.00603278	0.00422295	0.00180983
rs114135854	5	105166991	20	14	6	331502	0.00603278	0.00422295	0.00180983
rs72779343	5	105168262	20	14	6	331502	0.00603278	0.00422295	0.00180983
rs62366677	5	105169476	20	14	6	331502	0.00603278	0.00422295	0.00180983
rs77654947	5	105172671	19	13	6	331503	0.00573114	0.00392131	0.00180983
rs3887065	5	105174036	19	13	6	331503	0.00573114	0.00392131	0.00180983
rs116836426	5	105176352	19	13	6	331503	0.00573114	0.00392131	0.00180983
rs2086676	5	105177173	19	13	6	331503	0.00573114	0.00392131	0.00180983
rs72779352	5	105177612	19	13	6	331503	0.00573114	0.00392131	0.00180983
rs77663007	5	105179312	19	13	6	331503	0.00573114	0.00392131	0.00180983
rs76585722	5	105194293	18	13	5	331504	0.0054295	0.00392131	0.0015082
rs12152819	5	105203301	18	13	5	331504	0.0054295	0.00392131	0.0015082
rs79101108	5	105203727	18	13	5	331504	0.0054295	0.00392131	0.0015082
rs62366716	5	105211061	18	13	5	331504	0.0054295	0.00392131	0.0015082
rs184419108	5	105216970	18	13	5	331504	0.0054295	0.00392131	0.0015082
rs13163299	5	105221718	17	12	5	331505	0.00512786	0.00361967	0.0015082
rs13171310	5	105228022	17	12	5	331505	0.00512786	0.00361967	0.0015082
rs78459875	5	105234266	17	12	5	331505	0.00512786	0.00361967	0.0015082
rs72779389	5	105234281	17	12	5	331505	0.00512786	0.00361967	0.0015082
rs77056650	5	105241064	17	12	5	331505	0.00512786	0.00361967	0.0015082
rs78615498	5	105243949	17	12	5	331505	0.00512786	0.00361967	0.0015082
rs4345294	5	105251433	17	12	5	331505	0.00512786	0.00361967	0.0015082
rs115236257	5	105260051	17	12	5	331505	0.00512786	0.00361967	0.0015082
rs75804621	5	105264021	17	12	5	331505	0.00512786	0.00361967	0.0015082
rs2311735	5	105271209	17	12	5	331505	0.00512786	0.00361967	0.0015082
rs72781263	5	105287378	17	12	5	331505	0.00512786	0.00361967	0.0015082
rs75003224	5	105295959	17	12	5	331505	0.00512786	0.00361967	0.0015082
rs74404857	5	105311395	17	12	5	331505	0.00512786	0.00361967	0.0015082
rs72781271	5	105311686	17	12	5	331505	0.00512786	0.00361967	0.0015082
rs12516058	5	105314261	17	12	5	331505	0.00512786	0.00361967	0.0015082
rs115474358	5	105319151	14	12	2	331508	0.00422295	0.00361967	0.000603278
rs79550544	5	105323221	14	12	2	331508	0.00422295	0.00361967	0.000603278
rs75460986	5	105329562	14	12	2	331508	0.00422295	0.00361967	0.000603278
rs72781281	5	105342799	14	12	2	331508	0.00422295	0.00361967	0.000603278
rs35219520	5	105373752	14	12	2	331508	0.00422295	0.00361967	0.000603278
rs75074291	5	105398523	14	12	2	331508	0.00422295	0.00361967	0.000603278
rs114073164	5	105405491	14	12	2	331508	0.00422295	0.00361967	0.000603278
rs115016647	5	105417374	14	12	2	331508	0.00422295	0.00361967	0.000603278
rs13168925	5	105419105	14	12	2	331508	0.00422295	0.00361967	0.000603278
rs116179616	5	105419519	14	12	2	331508	0.00422295	0.00361967	0.000603278
rs745878	5	105421213	14	12	2	331508	0.00422295	0.00361967	0.000603278
rs71592333	5	105437497	14	12	2	331508	0.00422295	0.00361967	0.000603278
rs74369010	5	105437835	14	12	2	331508	0.00422295	0.00361967	0.000603278
rs114555554	5	105448990	14	12	2	331508	0.00422295	0.00361967	0.000603278
rs115166469	5	105462366	14	12	2	331508	0.00422295	0.00361967	0.000603278
rs2043502	5	105469160	14	12	2	331508	0.00422295	0.00361967	0.000603278
rs75953242	5	105470109	14	12	2	331508	0.00422295	0.00361967	0.000603278
rs13162123	5	105518291	13	11	2	331509	0.00392131	0.00331803	0.000603278
rs79330247	5	105525001	13	11	2	331509	0.00392131	0.00331803	0.000603278
rs10479360	5	105527995	13	11	2	331509	0.00392131	0.00331803	0.000603278
rs115428336	5	105533441	13	11	2	331509	0.00392131	0.00331803	0.000603278
rs10479361	5	105533767	13	11	2	331509	0.00392131	0.00331803	0.000603278
rs116465325	5	105539384	13	11	2	331509	0.00392131	0.00331803	0.000603278
rs114673887	5	105540312	13	11	2	331509	0.00392131	0.00331803	0.000603278
rs79855782	5	105544261	13	11	2	331509	0.00392131	0.00331803	0.000603278
rs62377596	5	105551793	13	11	2	331509	0.00392131	0.00331803	0.000603278
rs115422545	5	105561102	13	11	2	331509	0.00392131	0.00331803	0.000603278
rs187299947	5	105562558	13	11	2	331509	0.00392131	0.00331803	0.000603278
rs74859299	5	105574363	13	11	2	331509	0.00392131	0.00331803	0.000603278
rs35009235	5	105586744	13	11	2	331509	0.00392131	0.00331803	0.000603278
rs74877396	5	105588229	13	11	2	331509	0.00392131	0.00331803	0.000603278
rs114825893	5	105609531	13	11	2	331509	0.00392131	0.00331803	0.000603278
rs4296777	5	105613672	14	11	3	331508	0.00422295	0.00331803	0.000904917
rs55815433	5	105615392	14	11	3	331508	0.00422295	0.00331803	0.000904917
rs79146789	5	105624083	14	11	3	331508	0.00422295	0.00331803	0.000904917
rs36116582	5	105637135	15	11	4	331507	0.00452459	0.00331803	0.00120656
rs115997710	5	105642032	15	11	4	331507	0.00452459	0.00331803	0.00120656
rs76113500	5	105655581	15	11	4	331507	0.00452459	0.00331803	0.00120656
rs74513684	5	105655826	15	11	4	331507	0.00452459	0.00331803	0.00120656
rs10036381	5	105660777	15	11	4	331507	0.00452459	0.00331803	0.00120656
rs115173895	5	105666287	15	11	4	331507	0.00452459	0.00331803	0.00120656
rs4467679	5	105668175	15	11	4	331507	0.00452459	0.00331803	0.00120656
rs114477700	5	105675112	15	11	4	331507	0.00452459	0.00331803	0.00120656
rs78289804	5	105685045	15	11	4	331507	0.00452459	0.00331803	0.00120656
rs76277163	5	105685224	15	11	4	331507	0.00452459	0.00331803	0.00120656
rs76749537	5	105686330	15	11	4	331507	0.00452459	0.00331803	0.00120656
rs72788914	5	105692641	15	11	4	331507	0.00452459	0.00331803	0.00120656
rs28537278	5	105708579	13	9	4	331509	0.00392131	0.00271475	0.00120656
rs79700353	5	105708859	13	9	4	331509	0.00392131	0.00271475	0.00120656
rs71592341	5	105713691	13	9	4	331509	0.00392131	0.00271475	0.00120656
rs4957659	5	105722149	13	8	5	331509	0.00392131	0.00241311	0.0015082
rs62379265	5	105727449	13	8	5	331509	0.00392131	0.00241311	0.0015082
rs6894853	5	105738093	12	7	5	331510	0.00361967	0.00211147	0.0015082
rs75027572	5	105738363	13	7	6	331509	0.00392131	0.00211147	0.00180983
rs62621084	5	105752888	11	6	5	331511	0.00331803	0.00180983	0.0015082
rs113699611	5	105777453	11	6	5	331511	0.00331803	0.00180983	0.0015082
rs79462447	5	105779607	11	6	5	331511	0.00331803	0.00180983	0.0015082
rs114312572	5	105790622	12	6	6	331510	0.00361967	0.00180983	0.00180983
rs972802	5	105791269	12	6	6	331510	0.00361967	0.00180983	0.00180983
rs7712742	5	105808801	10	4	6	331512	0.00301639	0.00120656	0.00180983
rs13176577	5	105822068	9	4	5	331513	0.00271475	0.00120656	0.0015082
rs74475212	5	105822381	9	4	5	331513	0.00271475	0.00120656	0.0015082
rs10063779	5	105833108	9	4	5	331513	0.00271475	0.00120656	0.0015082
rs72786551	5	105837359	9	4	5	331513	0.00271475	0.00120656	0.0015082
rs76047646	5	105837718	9	4	5	331513	0.00271475	0.00120656	0.0015082
rs4394111	5	105850039	9	4	5	331513	0.00271475	0.00120656	0.0015082
rs4131230	5	105858265	9	4	5	331513	0.00271475	0.00120656	0.0015082
rs78833900	5	105860196	9	4	5	331513	0.00271475	0.00120656	0.0015082
rs72786576	5	105863176	9	4	5	331513	0.00271475	0.00120656	0.0015082
rs112596050	5	105863311	9	4	5	331513	0.00271475	0.00120656	0.0015082
rs111324292	5	105863826	9	4	5	331513	0.00271475	0.00120656	0.0015082
rs11739877	5	105876806	9	4	5	331513	0.00271475	0.00120656	0.0015082
rs4432870	5	105878442	9	4	5	331513	0.00271475	0.00120656	0.0015082
rs116811419	5	105879515	10	4	6	331512	0.00301639	0.00120656	0.00180983
rs72786587	5	105880428	10	4	6	331512	0.00301639	0.00120656	0.00180983
rs4551054	5	105882293	10	4	6	331512	0.00301639	0.00120656	0.00180983
rs10479372	5	105884643	10	4	6	331512	0.00301639	0.00120656	0.00180983
rs11749007	5	105892089	10	4	6	331512	0.00301639	0.00120656	0.00180983
rs72786597	5	105893449	10	4	6	331512	0.00301639	0.00120656	0.00180983
rs77454512	5	105893532	10	4	6	331512	0.00301639	0.00120656	0.00180983
rs116493005	5	105894116	10	4	6	331512	0.00301639	0.00120656	0.00180983
rs72788008	5	105899000	10	4	6	331512	0.00301639	0.00120656	0.00180983
rs7701745	5	105901739	10	4	6	331512	0.00301639	0.00120656	0.00180983
rs6596677	5	105903378	10	4	6	331512	0.00301639	0.00120656	0.00180983
rs80298514	5	105905621	10	4	6	331512	0.00301639	0.00120656	0.00180983
rs114652642	5	105906380	10	4	6	331512	0.00301639	0.00120656	0.00180983
rs115619383	5	105908109	10	4	6	331512	0.00301639	0.00120656	0.00180983
rs79184550	5	105915256	10	4	6	331512	0.00301639	0.00120656	0.00180983
rs61023811	5	105915981	10	4	6	331512	0.00301639	0.00120656	0.00180983
rs62379322	5	105925616	10	4	6	331512	0.00301639	0.00120656	0.00180983
rs74787679	5	105927453	10	4	6	331512	0.00301639	0.00120656	0.00180983
rs12519493	5	105928247	10	4	6	331512	0.00301639	0.00120656	0.00180983
rs62379325	5	105930010	10	4	6	331512	0.00301639	0.00120656	0.00180983
rs34090206	5	105932199	10	4	6	331512	0.00301639	0.00120656	0.00180983
rs62379350	5	105938249	9	3	6	331513	0.00271475	0.000904917	0.00180983
rs13162861	5	105941899	9	3	6	331513	0.00271475	0.000904917	0.00180983
rs1978837	5	105949415	9	3	6	331513	0.00271475	0.000904917	0.00180983
rs115771787	5	105950425	9	3	6	331513	0.00271475	0.000904917	0.00180983
rs79710844	5	105967316	8	3	5	331514	0.00241311	0.000904917	0.0015082
rs115478350	5	105968905	8	3	5	331514	0.00241311	0.000904917	0.0015082
rs7702741	5	105969763	8	3	5	331514	0.00241311	0.000904917	0.0015082
rs72796431	5	105970268	8	3	5	331514	0.00241311	0.000904917	0.0015082
rs115492559	5	105986224	6	3	3	331516	0.00180983	0.000904917	0.000904917
rs11242599	5	105992483	6	3	3	331516	0.00180983	0.000904917	0.000904917
rs12657375	5	105995890	6	3	3	331516	0.00180983	0.000904917	0.000904917
rs115894620	5	106000220	6	3	3	331516	0.00180983	0.000904917	0.000904917
rs17158948	5	106016405	5	3	2	331517	0.0015082	0.000904917	0.000603278
rs12517078	5	106016464	5	3	2	331517	0.0015082	0.000904917	0.000603278
rs55768887	5	106017273	5	3	2	331517	0.0015082	0.000904917	0.000603278
rs79892148	5	106026104	4	2	2	331518	0.00120656	0.000603278	0.000603278
rs75400192	5	106027535	4	2	2	331518	0.00120656	0.000603278	0.000603278
rs61694561	5	106034118	4	2	2	331518	0.00120656	0.000603278	0.000603278
rs10214395	5	106039272	4	2	2	331518	0.00120656	0.000603278	0.000603278
rs13187185	5	106042911	4	2	2	331518	0.00120656	0.000603278	0.000603278
rs9327973	5	106047930	4	2	2	331518	0.00120656	0.000603278	0.000603278
rs9327976	5	106056347	4	2	2	331518	0.00120656	0.000603278	0.000603278
rs975057	5	106059177	4	2	2	331518	0.00120656	0.000603278	0.000603278
rs10155513	5	106061582	4	2	2	331518	0.00120656	0.000603278	0.000603278
rs430123	5	106081733	4	2	2	331518	0.00120656	0.000603278	0.000603278
rs185170603	5	106083320	4	2	2	331518	0.00120656	0.000603278	0.000603278
rs409961	5	106084217	4	2	2	331518	0.00120656	0.000603278	0.000603278
rs79062895	5	106084707	4	2	2	331518	0.00120656	0.000603278	0.000603278
rs74359048	5	106085028	4	2	2	331518	0.00120656	0.000603278	0.000603278
rs4957674	5	106095911	3	2	1	331519	0.000904917	0.000603278	0.000301639
rs12374447	5	106103975	3	2	1	331519	0.000904917	0.000603278	0.000301639
rs75151927	5	106104419	3	2	1	331519	0.000904917	0.000603278	0.000301639
rs9327978	5	106104815	3	2	1	331519	0.000904917	0.000603278	0.000301639
rs79228108	5	106121016	3	2	1	331519	0.000904917	0.000603278	0.000301639
rs1438254	5	106123058	3	2	1	331519	0.000904917	0.000603278	0.000301639
rs296277	5	106130200	3	2	1	331519	0.000904917	0.000603278	0.000301639
rs296289	5	106140733	3	2	1	331519	0.000904917	0.000603278	0.000301639
rs1898626	5	106144139	3	2	1	331519	0.000904917	0.000603278	0.000301639
rs6863222	5	106146467	3	2	1	331519	0.000904917	0.000603278	0.000301639
rs79192008	5	106158747	3	2	1	331519	0.000904917	0.000603278	0.000301639
rs72784319	5	106160034	3	2	1	331519	0.000904917	0.000603278	0.000301639
rs34087107	5	106161422	3	2	1	331519	0.000904917	0.000603278	0.000301639
rs62378262	5	106171687	3	2	1	331519	0.000904917	0.000603278	0.000301639
rs17159140	5	106171851	3	2	1	331519	0.000904917	0.000603278	0.000301639
rs10043489	5	106179036	3	2	1	331519	0.000904917	0.000603278	0.000301639
rs6596707	5	106182573	3	2	1	331519	0.000904917	0.000603278	0.000301639
rs17159167	5	106185389	3	2	1	331519	0.000904917	0.000603278	0.000301639
rs76324634	5	106188367	3	2	1	331519	0.000904917	0.000603278	0.000301639
rs114297992	5	106193658	3	2	1	331519	0.000904917	0.000603278	0.000301639
rs75545646	5	106194483	3	2	1	331519	0.000904917	0.000603278	0.000301639
rs114884971	5	106199113	3	2	1	331519	0.000904917	0.000603278	0.000301639
rs74640455	5	106202461	3	2	1	331519	0.000904917	0.000603278	0.000301639
rs295024	5	106214042	3	2	1	331519	0.000904917	0.000603278	0.000301639
rs115872290	5	106218473	3	2	1	331519	0.000904917	0.000603278	0.000301639
rs80001496	5	106222546	3	2	1	331519	0.000904917	0.000603278	0.000301639
rs2454888	5	106224406	3	2	1	331519	0.000904917	0.000603278	0.000301639
rs11960102	5	106224878	3	2	1	331519	0.000904917	0.000603278	0.000301639
rs76453250	5	106230662	2	2	0	331520	0.000603278	0.000603278	0
rs1580831	5	106230898	2	2	0	331520	0.000603278	0.000603278	0
rs2463036	5	106233542	2	2	0	331520	0.000603278	0.000603278	0
rs62378318	5	106241909	2	2	0	331520	0.000603278	0.000603278	0
rs2126918	5	106242566	2	2	0	331520	0.000603278	0.000603278	0
rs75333556	5	106243466	2	2	0	331520	0.000603278	0.000603278	0
rs78017887	5	106255268	2	2	0	331520	0.000603278	0.000603278	0
rs77477392	5	106257290	2	2	0	331520	0.000603278	0.000603278	0
rs11748835	5	106258427	2	2	0	331520	0.000603278	0.000603278	0
rs114736112	5	106258648	2	2	0	331520	0.000603278	0.000603278	0
rs2454898	5	106264569	2	2	0	331520	0.000603278	0.000603278	0
rs111947193	5	106278362	2	2	0	331520	0.000603278	0.000603278	0
rs17159339	5	106279507	2	2	0	331520	0.000603278	0.000603278	0
rs6893945	5	106292306	2	2	0	331520	0.000603278	0.000603278	0
rs35836526	5	106303450	3	3	0	331519	0.000904917	0.000904917	0
rs4382150	5	106308008	3	3	0	331519	0.000904917	0.000904917	0
rs62378354	5	106308561	3	3	0	331519	0.000904917	0.000904917	0
rs13187634	5	106310230	3	3	0	331519	0.000904917	0.000904917	0
rs10068963	5	106320154	4	3	1	331518	0.00120656	0.000904917	0.000301639
rs79443196	5	106327523	4	3	1	331518	0.00120656	0.000904917	0.000301639
rs113472318	5	106328781	4	3	1	331518	0.00120656	0.000904917	0.000301639
rs116777261	5	106338313	4	3	1	331518	0.00120656	0.000904917	0.000301639
rs12652005	5	106341032	4	3	1	331518	0.00120656	0.000904917	0.000301639
rs72786403	5	106345584	4	3	1	331518	0.00120656	0.000904917	0.000301639
rs4957681	5	106348311	4	3	1	331518	0.00120656	0.000904917	0.000301639
rs72788520	5	106352129	5	3	2	331517	0.0015082	0.000904917	0.000603278
rs72788538	5	106360732	5	3	2	331517	0.0015082	0.000904917	0.000603278
rs77891376	5	106363983	5	3	2	331517	0.0015082	0.000904917	0.000603278
rs75535335	5	106364081	5	3	2	331517	0.0015082	0.000904917	0.000603278
rs112518888	5	106367115	5	3	2	331517	0.0015082	0.000904917	0.000603278
rs62357009	5	106370095	5	3	2	331517	0.0015082	0.000904917	0.000603278
rs11242621	5	106373521	5	3	2	331517	0.0015082	0.000904917	0.000603278
rs116114154	5	106374926	5	3	2	331517	0.0015082	0.000904917	0.000603278
rs80307744	5	106376560	5	3	2	331517	0.0015082	0.000904917	0.000603278
rs79019287	5	106377385	5	3	2	331517	0.0015082	0.000904917	0.000603278
rs4382152	5	106379106	5	3	2	331517	0.0015082	0.000904917	0.000603278
rs12658882	5	106384965	5	3	2	331517	0.0015082	0.000904917	0.000603278
rs4957684	5	106390482	5	3	2	331517	0.0015082	0.000904917	0.000603278
rs4269278	5	106393856	5	3	2	331517	0.0015082	0.000904917	0.000603278
rs75752843	5	106393894	5	3	2	331517	0.0015082	0.000904917	0.000603278
rs4635922	5	106394060	5	3	2	331517	0.0015082	0.000904917	0.000603278
rs4640780	5	106394177	5	3	2	331517	0.0015082	0.000904917	0.000603278
rs4309958	5	106394251	5	3	2	331517	0.0015082	0.000904917	0.000603278
rs72788557	5	106394383	5	3	2	331517	0.0015082	0.000904917	0.000603278
rs80089601	5	106394429	5	3	2	331517	0.0015082	0.000904917	0.000603278
rs72788564	5	106399280	5	3	2	331517	0.0015082	0.000904917	0.000603278
rs6870023	5	106404866	5	3	2	331517	0.0015082	0.000904917	0.000603278
rs56065948	5	106412266	5	3	2	331517	0.0015082	0.000904917	0.000603278
rs79651411	5	106428974	5	3	2	331517	0.0015082	0.000904917	0.000603278
rs10078331	5	106430672	5	3	2	331517	0.0015082	0.000904917	0.000603278
rs79105153	5	106431863	5	3	2	331517	0.0015082	0.000904917	0.000603278
rs4957687	5	106443053	5	3	2	331517	0.0015082	0.000904917	0.000603278
rs77545093	5	106447128	5	3	2	331517	0.0015082	0.000904917	0.000603278
rs140515226	5	106451596	5	3	2	331517	0.0015082	0.000904917	0.000603278
rs17450801	5	106452479	5	3	2	331517	0.0015082	0.000904917	0.000603278
rs6871532	5	106452732	5	3	2	331517	0.0015082	0.000904917	0.000603278
rs2898605	5	106462217	5	3	2	331517	0.0015082	0.000904917	0.000603278
rs115587771	5	106469097	5	3	2	331517	0.0015082	0.000904917	0.000603278
rs2410936	5	106473749	5	3	2	331517	0.0015082	0.000904917	0.000603278
rs115589986	5	106493327	6	4	2	331516	0.00180983	0.00120656	0.000603278
rs75929154	5	106502719	6	4	2	331516	0.00180983	0.00120656	0.000603278
rs17386263	5	106507180	6	4	2	331516	0.00180983	0.00120656	0.000603278
rs13153844	5	106519760	6	4	2	331516	0.00180983	0.00120656	0.000603278
rs1422202	5	106530219	6	4	2	331516	0.00180983	0.00120656	0.000603278
rs1422203	5	106533861	6	4	2	331516	0.00180983	0.00120656	0.000603278
rs1023611	5	106534297	6	4	2	331516	0.00180983	0.00120656	0.000603278
rs17386819	5	106536046	6	4	2	331516	0.00180983	0.00120656	0.000603278
rs74565339	5	106557196	6	4	2	331516	0.00180983	0.00120656	0.000603278
rs56255936	5	106566107	6	4	2	331516	0.00180983	0.00120656	0.000603278
rs62355507	5	106568266	6	4	2	331516	0.00180983	0.00120656	0.000603278
rs76296880	5	106570275	6	4	2	331516	0.00180983	0.00120656	0.000603278
rs56353561	5	106571587	6	4	2	331516	0.00180983	0.00120656	0.000603278
rs11242633	5	106574726	6	4	2	331516	0.00180983	0.00120656	0.000603278
rs77290960	5	106577487	6	4	2	331516	0.00180983	0.00120656	0.000603278
rs929766	5	106578619	6	4	2	331516	0.00180983	0.00120656	0.000603278
rs62355510	5	106583273	6	4	2	331516	0.00180983	0.00120656	0.000603278
rs2545715	5	106591660	5	3	2	331517	0.0015082	0.000904917	0.000603278
rs34561	5	106598834	5	3	2	331517	0.0015082	0.000904917	0.000603278
rs7735717	5	106608884	5	3	2	331517	0.0015082	0.000904917	0.000603278
rs78144338	5	106613143	5	3	2	331517	0.0015082	0.000904917	0.000603278
rs13163748	5	106619629	4	3	1	331518	0.00120656	0.000904917	0.000301639
rs17342328	5	106625730	4	3	1	331518	0.00120656	0.000904917	0.000301639
rs34525	5	106629861	4	3	1	331518	0.00120656	0.000904917	0.000301639
rs17402266	5	106631759	4	3	1	331518	0.00120656	0.000904917	0.000301639
rs34590	5	106634782	4	3	1	331518	0.00120656	0.000904917	0.000301639
rs56005651	5	106645708	4	3	1	331518	0.00120656	0.000904917	0.000301639
rs10464036	5	106648289	4	3	1	331518	0.00120656	0.000904917	0.000301639
rs79174917	5	106653230	4	3	1	331518	0.00120656	0.000904917	0.000301639
rs114031215	5	106663928	4	3	1	331518	0.00120656	0.000904917	0.000301639
rs60360723	5	106663948	4	3	1	331518	0.00120656	0.000904917	0.000301639
rs113107209	5	106667887	4	3	1	331518	0.00120656	0.000904917	0.000301639
rs115911052	5	106672029	4	3	1	331518	0.00120656	0.000904917	0.000301639
rs252679	5	106681669	4	3	1	331518	0.00120656	0.000904917	0.000301639
rs79799292	5	106694018	4	3	1	331518	0.00120656	0.000904917	0.000301639
rs115563396	5	106697771	4	3	1	331518	0.00120656	0.000904917	0.000301639
rs10447299	5	106697851	4	3	1	331518	0.00120656	0.000904917	0.000301639
rs10447245	5	106699557	4	3	1	331518	0.00120656	0.000904917	0.000301639
rs17345521	5	106701494	4	3	1	331518	0.00120656	0.000904917	0.000301639
rs114547506	5	106703099	4	3	1	331518	0.00120656	0.000904917	0.000301639
rs115848772	5	106711746	4	3	1	331518	0.00120656	0.000904917	0.000301639
rs72785807	5	106714686	4	3	1	331518	0.00120656	0.000904917	0.000301639
rs17159868	5	106720912	4	3	1	331518	0.00120656	0.000904917	0.000301639
rs76945754	5	106724057	4	3	1	331518	0.00120656	0.000904917	0.000301639
rs252817	5	106724588	4	3	1	331518	0.00120656	0.000904917	0.000301639
rs114457728	5	106726498	4	3	1	331518	0.00120656	0.000904917	0.000301639
rs17412225	5	106728586	4	3	1	331518	0.00120656	0.000904917	0.000301639
rs17448679	5	106739481	4	3	1	331518	0.00120656	0.000904917	0.000301639
rs112815502	5	106740388	4	3	1	331518	0.00120656	0.000904917	0.000301639
rs17448714	5	106745348	4	3	1	331518	0.00120656	0.000904917	0.000301639
rs114954720	5	106745488	4	3	1	331518	0.00120656	0.000904917	0.000301639
rs3797521	5	106747928	4	3	1	331518	0.00120656	0.000904917	0.000301639
rs187557	5	106766340	4	3	1	331518	0.00120656	0.000904917	0.000301639
rs115869986	5	106769067	4	3	1	331518	0.00120656	0.000904917	0.000301639
rs17533434	5	106772606	4	3	1	331518	0.00120656	0.000904917	0.000301639
rs153114	5	106773195	4	3	1	331518	0.00120656	0.000904917	0.000301639
rs2283	5	106773623	4	3	1	331518	0.00120656	0.000904917	0.000301639
rs152596	5	106781232	4	3	1	331518	0.00120656	0.000904917	0.000301639
rs12515656	5	106783105	4	3	1	331518	0.00120656	0.000904917	0.000301639
rs76076024	5	106783834	4	3	1	331518	0.00120656	0.000904917	0.000301639
rs114880139	5	106786182	4	3	1	331518	0.00120656	0.000904917	0.000301639
rs11951137	5	106791963	4	3	1	331518	0.00120656	0.000904917	0.000301639
rs114714747	5	106792953	4	3	1	331518	0.00120656	0.000904917	0.000301639
rs75029418	5	106796026	4	3	1	331518	0.00120656	0.000904917	0.000301639
rs27355	5	106801970	4	3	1	331518	0.00120656	0.000904917	0.000301639
rs152576	5	106802925	4	3	1	331518	0.00120656	0.000904917	0.000301639
rs26246	5	106803663	4	3	1	331518	0.00120656	0.000904917	0.000301639
rs151957	5	106803918	4	3	1	331518	0.00120656	0.000904917	0.000301639
rs25999	5	106805007	4	3	1	331518	0.00120656	0.000904917	0.000301639
rs11405774	5	106809780	4	3	1	331518	0.00120656	0.000904917	0.000301639
rs712546	5	106813991	4	3	1	331518	0.00120656	0.000904917	0.000301639
rs27750	5	106814090	4	3	1	331518	0.00120656	0.000904917	0.000301639
rs77392617	5	106816311	4	3	1	331518	0.00120656	0.000904917	0.000301639
rs26244	5	106818343	4	3	1	331518	0.00120656	0.000904917	0.000301639
rs2898622	5	106820247	4	3	1	331518	0.00120656	0.000904917	0.000301639
rs25969	5	106824701	4	3	1	331518	0.00120656	0.000904917	0.000301639
rs62355578	5	106833906	3	2	1	331519	0.000904917	0.000603278	0.000301639
rs1196516	5	106834567	3	2	1	331519	0.000904917	0.000603278	0.000301639
rs26251	5	106837450	3	2	1	331519	0.000904917	0.000603278	0.000301639
rs26249	5	106838407	3	2	1	331519	0.000904917	0.000603278	0.000301639
rs151943	5	106842228	3	2	1	331519	0.000904917	0.000603278	0.000301639
rs17534228	5	106846342	3	2	1	331519	0.000904917	0.000603278	0.000301639
rs152557	5	106848206	3	2	1	331519	0.000904917	0.000603278	0.000301639
rs173458	5	106848482	3	2	1	331519	0.000904917	0.000603278	0.000301639
rs153101	5	106849306	3	2	1	331519	0.000904917	0.000603278	0.000301639
rs17637760	5	106849437	3	2	1	331519	0.000904917	0.000603278	0.000301639
rs77201114	5	106849546	3	2	1	331519	0.000904917	0.000603278	0.000301639
rs152555	5	106849674	3	2	1	331519	0.000904917	0.000603278	0.000301639
rs62355605	5	106852756	3	2	1	331519	0.000904917	0.000603278	0.000301639
rs250252	5	106855830	3	2	1	331519	0.000904917	0.000603278	0.000301639
rs10491395	5	106856406	3	2	1	331519	0.000904917	0.000603278	0.000301639
rs388016	5	106861892	3	2	1	331519	0.000904917	0.000603278	0.000301639
rs78246717	5	106865226	3	2	1	331519	0.000904917	0.000603278	0.000301639
rs74450369	5	106866451	3	2	1	331519	0.000904917	0.000603278	0.000301639
rs341277	5	106869642	3	2	1	331519	0.000904917	0.000603278	0.000301639
rs163764	5	106874991	3	2	1	331519	0.000904917	0.000603278	0.000301639
rs163614	5	106875465	3	2	1	331519	0.000904917	0.000603278	0.000301639
rs6883713	5	106879150	3	2	1	331519	0.000904917	0.000603278	0.000301639
rs75574456	5	106879930	3	2	1	331519	0.000904917	0.000603278	0.000301639
rs115236393	5	106880837	3	2	1	331519	0.000904917	0.000603278	0.000301639
rs342602	5	106883689	3	2	1	331519	0.000904917	0.000603278	0.000301639
rs341274	5	106885442	3	2	1	331519	0.000904917	0.000603278	0.000301639
rs341272	5	106887068	3	2	1	331519	0.000904917	0.000603278	0.000301639
rs17413725	5	106887339	3	2	1	331519	0.000904917	0.000603278	0.000301639
rs59130650	5	106897433	3	2	1	331519	0.000904917	0.000603278	0.000301639
rs74328711	5	106897753	3	2	1	331519	0.000904917	0.000603278	0.000301639
rs164699	5	106897977	3	2	1	331519	0.000904917	0.000603278	0.000301639
rs164845	5	106898103	3	2	1	331519	0.000904917	0.000603278	0.000301639
rs164849	5	106900735	3	2	1	331519	0.000904917	0.000603278	0.000301639
rs354182	5	106901554	3	2	1	331519	0.000904917	0.000603278	0.000301639
rs352612	5	106903466	3	2	1	331519	0.000904917	0.000603278	0.000301639
rs116250572	5	106903533	3	2	1	331519	0.000904917	0.000603278	0.000301639
rs37443	5	106907339	3	2	1	331519	0.000904917	0.000603278	0.000301639
rs163961	5	106908138	3	2	1	331519	0.000904917	0.000603278	0.000301639
rs164701	5	106908278	3	2	1	331519	0.000904917	0.000603278	0.000301639
rs6881619	5	106909060	3	2	1	331519	0.000904917	0.000603278	0.000301639
rs591470	5	106909839	3	2	1	331519	0.000904917	0.000603278	0.000301639
rs755966	5	106914655	3	2	1	331519	0.000904917	0.000603278	0.000301639
rs72791847	5	106917592	3	2	1	331519	0.000904917	0.000603278	0.000301639
rs71575448	5	106918329	3	2	1	331519	0.000904917	0.000603278	0.000301639
rs10479400	5	106919234	3	2	1	331519	0.000904917	0.000603278	0.000301639
rs80201272	5	106925543	3	2	1	331519	0.000904917	0.000603278	0.000301639
rs10056406	5	106933485	3	2	1	331519	0.000904917	0.000603278	0.000301639
rs12656108	5	106934147	3	2	1	331519	0.000904917	0.000603278	0.000301639
rs26725	5	106944359	3	2	1	331519	0.000904917	0.000603278	0.000301639
rs26726	5	106944541	3	2	1	331519	0.000904917	0.000603278	0.000301639
rs17350017	5	106951578	3	2	1	331519	0.000904917	0.000603278	0.000301639
rs164840	5	106962349	3	2	1	331519	0.000904917	0.000603278	0.000301639
rs12187753	5	106968202	3	2	1	331519	0.000904917	0.000603278	0.000301639
rs17160301	5	106973905	3	2	1	331519	0.000904917	0.000603278	0.000301639
rs71575451	5	106998058	2	1	1	331520	0.000603278	0.000301639	0.000301639
rs114895935	5	107005468	2	1	1	331520	0.000603278	0.000301639	0.000301639
rs35553	5	107006446	2	1	1	331520	0.000603278	0.000301639	0.000301639
rs13184509	5	107008378	2	1	1	331520	0.000603278	0.000301639	0.000301639
rs1490839	5	107036027	2	1	1	331520	0.000603278	0.000301639	0.000301639
rs80250095	5	107040329	2	1	1	331520	0.000603278	0.000301639	0.000301639
rs12654281	5	107040442	2	1	1	331520	0.000603278	0.000301639	0.000301639
rs115952066	5	107046896	2	1	1	331520	0.000603278	0.000301639	0.000301639
rs114025004	5	107048984	2	1	1	331520	0.000603278	0.000301639	0.000301639
rs72791899	5	107050276	2	1	1	331520	0.000603278	0.000301639	0.000301639
rs114270143	5	107052287	2	1	1	331520	0.000603278	0.000301639	0.000301639
rs4957712	5	107053347	2	1	1	331520	0.000603278	0.000301639	0.000301639
rs13179374	5	107053676	2	1	1	331520	0.000603278	0.000301639	0.000301639
rs154166	5	107053950	2	1	1	331520	0.000603278	0.000301639	0.000301639
rs256489	5	107059140	2	1	1	331520	0.000603278	0.000301639	0.000301639
rs154186	5	107068578	2	1	1	331520	0.000603278	0.000301639	0.000301639
rs74731672	5	107079248	2	1	1	331520	0.000603278	0.000301639	0.000301639
rs154174	5	107079325	2	1	1	331520	0.000603278	0.000301639	0.000301639
rs10075132	5	107079827	2	1	1	331520	0.000603278	0.000301639	0.000301639
rs249988	5	107080180	2	1	1	331520	0.000603278	0.000301639	0.000301639
rs39676	5	107081840	2	1	1	331520	0.000603278	0.000301639	0.000301639
rs9328017	5	107087350	2	1	1	331520	0.000603278	0.000301639	0.000301639
rs62355918	5	107091258	2	1	1	331520	0.000603278	0.000301639	0.000301639
rs10052705	5	107093148	2	1	1	331520	0.000603278	0.000301639	0.000301639
rs116185191	5	107096898	2	1	1	331520	0.000603278	0.000301639	0.000301639
rs35544	5	107102159	2	1	1	331520	0.000603278	0.000301639	0.000301639
rs152473	5	107102882	2	1	1	331520	0.000603278	0.000301639	0.000301639
rs76056659	5	107108075	2	1	1	331520	0.000603278	0.000301639	0.000301639
rs17367935	5	107113735	2	1	1	331520	0.000603278	0.000301639	0.000301639
rs13176407	5	107114018	2	1	1	331520	0.000603278	0.000301639	0.000301639
rs770180	5	107118722	2	1	1	331520	0.000603278	0.000301639	0.000301639
rs12514464	5	107120759	2	1	1	331520	0.000603278	0.000301639	0.000301639
rs10054885	5	107124437	2	1	1	331520	0.000603278	0.000301639	0.000301639
rs6871240	5	107130419	2	1	1	331520	0.000603278	0.000301639	0.000301639
rs58297701	5	107134100	2	1	1	331520	0.000603278	0.000301639	0.000301639
rs6875281	5	107134120	2	1	1	331520	0.000603278	0.000301639	0.000301639
rs1974788	5	107137464	2	1	1	331520	0.000603278	0.000301639	0.000301639
rs6891749	5	107138981	2	1	1	331520	0.000603278	0.000301639	0.000301639
rs1559096	5	107139167	2	1	1	331520	0.000603278	0.000301639	0.000301639
rs1363458	5	107139388	2	1	1	331520	0.000603278	0.000301639	0.000301639
rs7736608	5	107140267	2	1	1	331520	0.000603278	0.000301639	0.000301639
rs6885982	5	107150569	2	1	1	331520	0.000603278	0.000301639	0.000301639
rs113089229	5	107151332	2	1	1	331520	0.000603278	0.000301639	0.000301639
rs62358084	5	107158459	2	1	1	331520	0.000603278	0.000301639	0.000301639
rs10515380	5	107159235	2	1	1	331520	0.000603278	0.000301639	0.000301639
rs3909360	5	107160111	2	1	1	331520	0.000603278	0.000301639	0.000301639
rs77599664	5	107161898	2	1	1	331520	0.000603278	0.000301639	0.000301639
rs7716448	5	107166423	2	1	1	331520	0.000603278	0.000301639	0.000301639
rs75801729	5	107169094	2	1	1	331520	0.000603278	0.000301639	0.000301639
rs115781710	5	107169354	2	1	1	331520	0.000603278	0.000301639	0.000301639
rs3843494	5	107170408	2	1	1	331520	0.000603278	0.000301639	0.000301639
rs76801032	5	107172025	2	1	1	331520	0.000603278	0.000301639	0.000301639
rs74734516	5	107186583	2	1	1	331520	0.000603278	0.000301639	0.000301639
rs11745426	5	107186734	2	1	1	331520	0.000603278	0.000301639	0.000301639
rs115056174	5	107187752	2	1	1	331520	0.000603278	0.000301639	0.000301639
rs7718258	5	107189264	2	1	1	331520	0.000603278	0.000301639	0.000301639
rs78571054	5	107192843	2	1	1	331520	0.000603278	0.000301639	0.000301639
rs57585211	5	107197725	2	1	1	331520	0.000603278	0.000301639	0.000301639
rs114495762	5	107202975	2	1	1	331520	0.000603278	0.000301639	0.000301639
rs7708343	5	107205182	2	1	1	331520	0.000603278	0.000301639	0.000301639
rs17370371	5	107211650	2	1	1	331520	0.000603278	0.000301639	0.000301639
rs72795954	5	107213224	2	1	1	331520	0.000603278	0.000301639	0.000301639
rs57994859	5	107217550	2	1	1	331520	0.000603278	0.000301639	0.000301639
rs17436077	5	107223597	2	1	1	331520	0.000603278	0.000301639	0.000301639
rs78886491	5	107226411	2	1	1	331520	0.000603278	0.000301639	0.000301639
rs34856940	5	107236565	2	1	1	331520	0.000603278	0.000301639	0.000301639
rs7720097	5	107237349	2	1	1	331520	0.000603278	0.000301639	0.000301639
rs10463584	5	107255869	2	1	1	331520	0.000603278	0.000301639	0.000301639
rs1036211	5	107256237	2	1	1	331520	0.000603278	0.000301639	0.000301639
rs11743737	5	107263580	2	1	1	331520	0.000603278	0.000301639	0.000301639
rs1821271	5	107263596	2	1	1	331520	0.000603278	0.000301639	0.000301639
rs114858079	5	107264669	2	1	1	331520	0.000603278	0.000301639	0.000301639
rs1433053	5	107268885	2	1	1	331520	0.000603278	0.000301639	0.000301639
rs13153403	5	107270193	2	1	1	331520	0.000603278	0.000301639	0.000301639
rs34211937	5	107271356	2	1	1	331520	0.000603278	0.000301639	0.000301639
rs13163255	5	107271524	2	1	1	331520	0.000603278	0.000301639	0.000301639
rs1835977	5	107272324	2	1	1	331520	0.000603278	0.000301639	0.000301639
rs76825248	5	107272379	2	1	1	331520	0.000603278	0.000301639	0.000301639
rs72795974	5	107274345	2	1	1	331520	0.000603278	0.000301639	0.000301639
rs1025495	5	107275898	2	1	1	331520	0.000603278	0.000301639	0.000301639
rs12659811	5	107281547	2	1	1	331520	0.000603278	0.000301639	0.000301639
rs114073300	5	107284862	2	1	1	331520	0.000603278	0.000301639	0.000301639
rs114384313	5	107286703	2	1	1	331520	0.000603278	0.000301639	0.000301639
rs114447547	5	107292743	2	1	1	331520	0.000603278	0.000301639	0.000301639
rs76808219	5	107295162	2	1	1	331520	0.000603278	0.000301639	0.000301639
rs11242655	5	107306378	2	1	1	331520	0.000603278	0.000301639	0.000301639
rs72796002	5	107307321	2	1	1	331520	0.000603278	0.000301639	0.000301639
rs10900900	5	107313403	2	1	1	331520	0.000603278	0.000301639	0.000301639
rs2916577	5	107316863	2	1	1	331520	0.000603278	0.000301639	0.000301639
rs288194	5	107318454	2	1	1	331520	0.000603278	0.000301639	0.000301639
rs72798109	5	107321635	2	1	1	331520	0.000603278	0.000301639	0.000301639
rs288192	5	107323932	2	1	1	331520	0.000603278	0.000301639	0.000301639
rs72798117	5	107325940	2	1	1	331520	0.000603278	0.000301639	0.000301639
rs12152934	5	107330082	2	1	1	331520	0.000603278	0.000301639	0.000301639
rs72798122	5	107341422	2	1	1	331520	0.000603278	0.000301639	0.000301639
rs6858950	5	107346202	2	1	1	331520	0.000603278	0.000301639	0.000301639
rs139775794	5	107351884	2	1	1	331520	0.000603278	0.000301639	0.000301639
rs288173	5	107352294	2	1	1	331520	0.000603278	0.000301639	0.000301639
rs79732766	5	107359118	2	1	1	331520	0.000603278	0.000301639	0.000301639
rs77138904	5	107361488	2	1	1	331520	0.000603278	0.000301639	0.000301639
rs72798128	5	107364596	2	1	1	331520	0.000603278	0.000301639	0.000301639
rs17165769	5	107365642	2	1	1	331520	0.000603278	0.000301639	0.000301639
rs17440916	5	107366443	2	1	1	331520	0.000603278	0.000301639	0.000301639
rs75251266	5	107378321	2	1	1	331520	0.000603278	0.000301639	0.000301639
rs288139	5	107400505	2	1	1	331520	0.000603278	0.000301639	0.000301639
rs11242661	5	107401451	2	1	1	331520	0.000603278	0.000301639	0.000301639
rs6896483	5	107416131	2	1	1	331520	0.000603278	0.000301639	0.000301639
rs115728951	5	107424535	2	1	1	331520	0.000603278	0.000301639	0.000301639
rs76179901	5	107427320	2	1	1	331520	0.000603278	0.000301639	0.000301639
rs72798157	5	107430034	2	1	1	331520	0.000603278	0.000301639	0.000301639
rs34418	5	107438727	2	1	1	331520	0.000603278	0.000301639	0.000301639
rs80105235	5	107468752	2	1	1	331520	0.000603278	0.000301639	0.000301639
rs286742	5	107488025	2	1	1	331520	0.000603278	0.000301639	0.000301639
rs77165082	5	107503627	2	1	1	331520	0.000603278	0.000301639	0.000301639
rs116274653	5	107512779	2	1	1	331520	0.000603278	0.000301639	0.000301639
rs41130	5	107516650	2	1	1	331520	0.000603278	0.000301639	0.000301639
rs34408	5	107518382	2	1	1	331520	0.000603278	0.000301639	0.000301639
rs76098632	5	107524191	2	1	1	331520	0.000603278	0.000301639	0.000301639
rs158607	5	107530276	2	1	1	331520	0.000603278	0.000301639	0.000301639
rs35740448	5	107540302	2	1	1	331520	0.000603278	0.000301639	0.000301639
rs72791245	5	107561177	2	1	1	331520	0.000603278	0.000301639	0.000301639
rs2922426	5	107563468	2	1	1	331520	0.000603278	0.000301639	0.000301639
rs2922434	5	107570785	2	1	1	331520	0.000603278	0.000301639	0.000301639
rs17452260	5	107607109	2	1	1	331520	0.000603278	0.000301639	0.000301639
rs76372283	5	107613644	2	1	1	331520	0.000603278	0.000301639	0.000301639
rs74963345	5	107618255	2	1	1	331520	0.000603278	0.000301639	0.000301639
rs2966825	5	107620668	2	1	1	331520	0.000603278	0.000301639	0.000301639
rs4463170	5	107627193	2	1	1	331520	0.000603278	0.000301639	0.000301639
rs116444257	5	107640655	2	1	1	331520	0.000603278	0.000301639	0.000301639
rs115454486	5	107657555	2	1	1	331520	0.000603278	0.000301639	0.000301639
rs72793335	5	107678561	2	1	1	331520	0.000603278	0.000301639	0.000301639
rs988437	5	107680687	2	1	1	331520	0.000603278	0.000301639	0.000301639
rs10075370	5	107687764	2	1	1	331520	0.000603278	0.000301639	0.000301639
rs10477894	5	107706511	2	1	1	331520	0.000603278	0.000301639	0.000301639
rs1397580	5	107715746	3	1	2	331519	0.000904917	0.000301639	0.000603278
rs76655434	5	107720033	3	1	2	331519	0.000904917	0.000301639	0.000603278
rs114942046	5	107726678	3	1	2	331519	0.000904917	0.000301639	0.000603278
rs114896455	5	107742204	3	1	2	331519	0.000904917	0.000301639	0.000603278
rs72793357	5	107747381	3	1	2	331519	0.000904917	0.000301639	0.000603278
rs78481193	5	107752303	3	1	2	331519	0.000904917	0.000301639	0.000603278
rs115455317	5	107754703	3	1	2	331519	0.000904917	0.000301639	0.000603278
rs116039963	5	107754916	3	1	2	331519	0.000904917	0.000301639	0.000603278
rs114438728	5	107764146	3	1	2	331519	0.000904917	0.000301639	0.000603278
rs6865111	5	107799236	3	1	2	331519	0.000904917	0.000301639	0.000603278
rs1592798	5	107802355	3	1	2	331519	0.000904917	0.000301639	0.000603278
rs35244589	5	107805607	3	1	2	331519	0.000904917	0.000301639	0.000603278
rs75748527	5	107824035	3	1	2	331519	0.000904917	0.000301639	0.000603278
rs12187225	5	107841768	3	1	2	331519	0.000904917	0.000301639	0.000603278
rs62360000	5	107849176	3	1	2	331519	0.000904917	0.000301639	0.000603278
rs80218240	5	107849183	3	1	2	331519	0.000904917	0.000301639	0.000603278
rs78972381	5	107854199	3	1	2	331519	0.000904917	0.000301639	0.000603278
rs7444183	5	107865111	3	1	2	331519	0.000904917	0.000301639	0.000603278
rs7719010	5	107874171	3	1	2	331519	0.000904917	0.000301639	0.000603278
rs7707136	5	107877298	3	1	2	331519	0.000904917	0.000301639	0.000603278
rs72799335	5	107878176	3	1	2	331519	0.000904917	0.000301639	0.000603278
rs79002378	5	107881580	3	1	2	331519	0.000904917	0.000301639	0.000603278
rs57264753	5	107893309	2	1	1	331520	0.000603278	0.000301639	0.000301639
rs116181573	5	107896530	2	1	1	331520	0.000603278	0.000301639	0.000301639
rs76248854	5	107897628	2	1	1	331520	0.000603278	0.000301639	0.000301639
rs76814460	5	107899683	2	1	1	331520	0.000603278	0.000301639	0.000301639
rs115270242	5	107912118	2	1	1	331520	0.000603278	0.000301639	0.000301639
rs116547882	5	107912455	2	1	1	331520	0.000603278	0.000301639	0.000301639
rs10447248	5	107915736	2	1	1	331520	0.000603278	0.000301639	0.000301639
rs10069543	5	107922345	2	1	1	331520	0.000603278	0.000301639	0.000301639
rs59619893	5	107928781	2	1	1	331520	0.000603278	0.000301639	0.000301639
rs10077222	5	107931456	2	1	1	331520	0.000603278	0.000301639	0.000301639
rs34211536	5	107939757	2	1	1	331520	0.000603278	0.000301639	0.000301639
rs7737879	5	107944256	2	1	1	331520	0.000603278	0.000301639	0.000301639
rs62361271	5	107950964	2	1	1	331520	0.000603278	0.000301639	0.000301639
rs75842727	5	107951171	2	1	1	331520	0.000603278	0.000301639	0.000301639
rs34098210	5	107951357	2	1	1	331520	0.000603278	0.000301639	0.000301639
rs28575060	5	107952224	2	1	1	331520	0.000603278	0.000301639	0.000301639
rs7449365	5	107953221	2	1	1	331520	0.000603278	0.000301639	0.000301639
rs6889972	5	107960418	2	1	1	331520	0.000603278	0.000301639	0.000301639
rs11750495	5	107962003	2	1	1	331520	0.000603278	0.000301639	0.000301639
rs79725259	5	107962480	2	1	1	331520	0.000603278	0.000301639	0.000301639
rs67326538	5	107962550	2	1	1	331520	0.000603278	0.000301639	0.000301639
rs10051840	5	107963946	2	1	1	331520	0.000603278	0.000301639	0.000301639
rs6594325	5	107969691	2	1	1	331520	0.000603278	0.000301639	0.000301639
rs77830395	5	107974112	2	1	1	331520	0.000603278	0.000301639	0.000301639
rs11240979	5	107975374	2	1	1	331520	0.000603278	0.000301639	0.000301639
rs113475652	5	107985758	2	1	1	331520	0.000603278	0.000301639	0.000301639
rs9326742	5	107989959	2	1	1	331520	0.000603278	0.000301639	0.000301639
rs35519731	5	107994409	2	1	1	331520	0.000603278	0.000301639	0.000301639
rs1355079	5	107999505	2	1	1	331520	0.000603278	0.000301639	0.000301639
rs4957563	5	108000885	2	1	1	331520	0.000603278	0.000301639	0.000301639
rs34940006	5	108001218	2	1	1	331520	0.000603278	0.000301639	0.000301639
rs79688068	5	108013902	1	1	0	331521	0.000301639	0.000301639	0
rs6594330	5	108019598	1	1	0	331521	0.000301639	0.000301639	0
rs1876625	5	108024159	1	1	0	331521	0.000301639	0.000301639	0
rs34718034	5	108027234	1	1	0	331521	0.000301639	0.000301639	0
rs10050689	5	108029900	1	1	0	331521	0.000301639	0.000301639	0
rs75172296	5	108037296	1	1	0	331521	0.000301639	0.000301639	0
rs114330809	5	108039190	1	1	0	331521	0.000301639	0.000301639	0
rs6887824	5	108039280	1	1	0	331521	0.000301639	0.000301639	0
rs17161466	5	108056848	1	1	0	331521	0.000301639	0.000301639	0
rs72791977	5	108069506	1	1	0	331521	0.000301639	0.000301639	0
rs72791979	5	108071339	1	1	0	331521	0.000301639	0.000301639	0
rs6871239	5	108073934	1	1	0	331521	0.000301639	0.000301639	0
rs12153449	5	108086317	1	1	0	331521	0.000301639	0.000301639	0
rs77606373	5	108086375	1	1	0	331521	0.000301639	0.000301639	0
rs115795788	5	108097996	1	1	0	331521	0.000301639	0.000301639	0
rs62361331	5	108107087	1	1	0	331521	0.000301639	0.000301639	0
rs3805599	5	108108500	1	1	0	331521	0.000301639	0.000301639	0
rs115437572	5	108113064	1	1	0	331521	0.000301639	0.000301639	0
rs13177718	5	108113344	1	1	0	331521	0.000301639	0.000301639	0
rs17161505	5	108120029	1	1	0	331521	0.000301639	0.000301639	0
rs78594605	5	108121571	1	1	0	331521	0.000301639	0.000301639	0
rs79673532	5	108124391	1	1	0	331521	0.000301639	0.000301639	0
rs61328923	5	108151600	1	1	0	331521	0.000301639	0.000301639	0
rs77666134	5	108164740	1	1	0	331521	0.000301639	0.000301639	0
rs114064810	5	108167603	1	1	0	331521	0.000301639	0.000301639	0
rs76043602	5	108172387	1	1	0	331521	0.000301639	0.000301639	0
rs75738236	5	108172995	1	1	0	331521	0.000301639	0.000301639	0
rs72791994	5	108190181	1	1	0	331521	0.000301639	0.000301639	0
rs71592773	5	108199890	1	1	0	331521	0.000301639	0.000301639	0
rs7725263	5	108204163	1	1	0	331521	0.000301639	0.000301639	0
rs72791996	5	108206030	1	1	0	331521	0.000301639	0.000301639	0
rs181331526	5	108208750	1	1	0	331521	0.000301639	0.000301639	0
rs62360785	5	108211409	1	1	0	331521	0.000301639	0.000301639	0
rs112882370	5	108226012	1	1	0	331521	0.000301639	0.000301639	0
rs116379268	5	108226344	1	1	0	331521	0.000301639	0.000301639	0
rs116151397	5	108227142	1	1	0	331521	0.000301639	0.000301639	0
rs10077180	5	108232212	1	1	0	331521	0.000301639	0.000301639	0
rs10515396	5	108245089	1	1	0	331521	0.000301639	0.000301639	0
rs74316624	5	108250350	1	1	0	331521	0.000301639	0.000301639	0
rs78227977	5	108251330	1	1	0	331521	0.000301639	0.000301639	0
rs115804082	5	108252584	1	1	0	331521	0.000301639	0.000301639	0
rs116627910	5	108261048	1	1	0	331521	0.000301639	0.000301639	0
rs11953198	5	108262592	1	1	0	331521	0.000301639	0.000301639	0
rs13358013	5	108263527	1	1	0	331521	0.000301639	0.000301639	0
rs76614788	5	108263936	1	1	0	331521	0.000301639	0.000301639	0
rs59923567	5	108270684	1	1	0	331521	0.000301639	0.000301639	0
rs77123324	5	108273069	1	1	0	331521	0.000301639	0.000301639	0
rs116497794	5	108277354	1	1	0	331521	0.000301639	0.000301639	0
rs2229086	5	108281909	1	1	0	331521	0.000301639	0.000301639	0
rs72789342	5	108314032	1	1	0	331521	0.000301639	0.000301639	0
rs72789351	5	108318408	1	1	0	331521	0.000301639	0.000301639	0
rs11958129	5	108343438	1	1	0	331521	0.000301639	0.000301639	0
rs150878847	5	108343781	1	1	0	331521	0.000301639	0.000301639	0
rs10515397	5	108346952	1	1	0	331521	0.000301639	0.000301639	0
rs77043558	5	108354704	1	1	0	331521	0.000301639	0.000301639	0
rs11949648	5	108362074	1	1	0	331521	0.000301639	0.000301639	0
rs77459447	5	108362377	1	1	0	331521	0.000301639	0.000301639	0
rs34275845	5	108366644	1	1	0	331521	0.000301639	0.000301639	0
rs79109790	5	108371055	1	1	0	331521	0.000301639	0.000301639	0
rs76599290	5	108372654	1	1	0	331521	0.000301639	0.000301639	0
rs11948684	5	108375766	1	1	0	331521	0.000301639	0.000301639	0
rs76531724	5	108378788	1	1	0	331521	0.000301639	0.000301639	0
rs61741032	5	108388047	1	1	0	331521	0.000301639	0.000301639	0
rs61733154	5	108388128	1	1	0	331521	0.000301639	0.000301639	0
rs78059009	5	108388714	1	1	0	331521	0.000301639	0.000301639	0
rs116636443	5	108390779	1	1	0	331521	0.000301639	0.000301639	0
rs114686714	5	108391482	1	1	0	331521	0.000301639	0.000301639	0
rs112368791	5	108397703	1	1	0	331521	0.000301639	0.000301639	0
rs115761658	5	108397843	1	1	0	331521	0.000301639	0.000301639	0
rs1896582	5	108398342	1	1	0	331521	0.000301639	0.000301639	0
Affx-25340122	5	108403027	1	1	0	331521	0.000301639	0.000301639	0
rs80235298	5	108415427	1	1	0	331521	0.000301639	0.000301639	0
rs72796550	5	108417142	1	1	0	331521	0.000301639	0.000301639	0
rs71592779	5	108445608	1	1	0	331521	0.000301639	0.000301639	0
rs115539035	5	108448970	1	1	0	331521	0.000301639	0.000301639	0
rs10085093	5	108452160	1	1	0	331521	0.000301639	0.000301639	0
rs78834764	5	108456964	1	1	0	331521	0.000301639	0.000301639	0
rs6894012	5	108459278	1	1	0	331521	0.000301639	0.000301639	0
rs151136507	5	108459940	1	1	0	331521	0.000301639	0.000301639	0
rs72796589	5	108472324	1	1	0	331521	0.000301639	0.000301639	0
rs78257608	5	108473616	1	1	0	331521	0.000301639	0.000301639	0
rs75355009	5	108477445	1	1	0	331521	0.000301639	0.000301639	0
rs10214384	5	108481702	1	1	0	331521	0.000301639	0.000301639	0
rs75416215	5	108486037	1	1	0	331521	0.000301639	0.000301639	0
rs182444758	5	108493218	1	1	0	331521	0.000301639	0.000301639	0
rs10064897	5	108497406	1	1	0	331521	0.000301639	0.000301639	0
rs78552494	5	108507147	1	1	0	331521	0.000301639	0.000301639	0
rs79859765	5	108509680	1	1	0	331521	0.000301639	0.000301639	0
rs78928349	5	108514145	1	1	0	331521	0.000301639	0.000301639	0
rs80161104	5	108515910	1	1	0	331521	0.000301639	0.000301639	0
rs76886981	5	108518206	1	1	0	331521	0.000301639	0.000301639	0
rs78061649	5	108518834	1	1	0	331521	0.000301639	0.000301639	0
rs145807358	5	108521910	1	1	0	331521	0.000301639	0.000301639	0
rs200654897	5	108524943	1	1	0	331521	0.000301639	0.000301639	0
rs80333111	5	108529725	1	1	0	331521	0.000301639	0.000301639	0
rs62376774	5	108534926	1	1	0	331521	0.000301639	0.000301639	0
rs4493714	5	108535800	1	1	0	331521	0.000301639	0.000301639	0
rs114989474	5	108538855	1	1	0	331521	0.000301639	0.000301639	0
rs4277960	5	108543555	2	1	1	331520	0.000603278	0.000301639	0.000301639
rs72793020	5	108554128	2	1	1	331520	0.000603278	0.000301639	0.000301639
rs114925849	5	108554590	2	1	1	331520	0.000603278	0.000301639	0.000301639
rs6870080	5	108555694	2	1	1	331520	0.000603278	0.000301639	0.000301639
rs4593315	5	108560090	2	1	1	331520	0.000603278	0.000301639	0.000301639
rs6898089	5	108560216	2	1	1	331520	0.000603278	0.000301639	0.000301639
rs186253324	5	108565156	2	1	1	331520	0.000603278	0.000301639	0.000301639
rs4346815	5	108567652	2	1	1	331520	0.000603278	0.000301639	0.000301639
rs7730359	5	108571975	2	1	1	331520	0.000603278	0.000301639	0.000301639
rs116419560	5	108572550	2	1	1	331520	0.000603278	0.000301639	0.000301639
rs76430100	5	108574769	2	1	1	331520	0.000603278	0.000301639	0.000301639
rs75213821	5	108578256	2	1	1	331520	0.000603278	0.000301639	0.000301639
rs77586276	5	108583080	2	1	1	331520	0.000603278	0.000301639	0.000301639
rs12153296	5	108586279	2	1	1	331520	0.000603278	0.000301639	0.000301639
rs77387959	5	108589733	2	1	1	331520	0.000603278	0.000301639	0.000301639
rs17408564	5	108590423	2	1	1	331520	0.000603278	0.000301639	0.000301639
rs72793039	5	108591654	2	1	1	331520	0.000603278	0.000301639	0.000301639
rs115017116	5	108594753	2	1	1	331520	0.000603278	0.000301639	0.000301639
rs11744353	5	108601473	2	1	1	331520	0.000603278	0.000301639	0.000301639
rs11748450	5	108602857	2	1	1	331520	0.000603278	0.000301639	0.000301639
rs7736180	5	108609433	2	1	1	331520	0.000603278	0.000301639	0.000301639
Affx-25343117	5	108617786	2	1	1	331520	0.000603278	0.000301639	0.000301639
rs7735608	5	108618052	2	1	1	331520	0.000603278	0.000301639	0.000301639
rs10058030	5	108619855	2	1	1	331520	0.000603278	0.000301639	0.000301639
rs60811221	5	108633176	2	1	1	331520	0.000603278	0.000301639	0.000301639
rs13359409	5	108633347	2	1	1	331520	0.000603278	0.000301639	0.000301639
rs72793064	5	108634182	2	1	1	331520	0.000603278	0.000301639	0.000301639
rs2900038	5	108634292	2	1	1	331520	0.000603278	0.000301639	0.000301639
rs59082257	5	108634557	2	1	1	331520	0.000603278	0.000301639	0.000301639
rs79275406	5	108634778	2	1	1	331520	0.000603278	0.000301639	0.000301639
rs62375579	5	108635002	2	1	1	331520	0.000603278	0.000301639	0.000301639
rs79728063	5	108635200	2	1	1	331520	0.000603278	0.000301639	0.000301639
rs76354042	5	108635959	2	1	1	331520	0.000603278	0.000301639	0.000301639
rs1984734	5	108636727	2	1	1	331520	0.000603278	0.000301639	0.000301639
rs10044534	5	108638960	2	1	1	331520	0.000603278	0.000301639	0.000301639
rs13166029	5	108639183	2	1	1	331520	0.000603278	0.000301639	0.000301639
rs7716238	5	108639715	2	1	1	331520	0.000603278	0.000301639	0.000301639
rs6594369	5	108639741	2	1	1	331520	0.000603278	0.000301639	0.000301639
rs78377068	5	108640055	2	1	1	331520	0.000603278	0.000301639	0.000301639
rs6884714	5	108653295	1	1	0	331521	0.000301639	0.000301639	0
rs114898111	5	108654161	1	1	0	331521	0.000301639	0.000301639	0
rs35562913	5	108657053	1	1	0	331521	0.000301639	0.000301639	0
rs114924351	5	108659407	1	1	0	331521	0.000301639	0.000301639	0
rs399102	5	108664713	1	1	0	331521	0.000301639	0.000301639	0
rs116399036	5	108668924	1	1	0	331521	0.000301639	0.000301639	0
rs414724	5	108670421	1	1	0	331521	0.000301639	0.000301639	0
rs246105	5	108672946	1	1	0	331521	0.000301639	0.000301639	0
rs2416207	5	108673453	1	1	0	331521	0.000301639	0.000301639	0
rs80210235	5	108675052	1	1	0	331521	0.000301639	0.000301639	0
rs72793088	5	108675972	1	1	0	331521	0.000301639	0.000301639	0
rs149837114	5	108698712	1	1	0	331521	0.000301639	0.000301639	0
rs7443428	5	108702128	1	1	0	331521	0.000301639	0.000301639	0
rs115503006	5	108703508	1	1	0	331521	0.000301639	0.000301639	0
rs6896931	5	108704183	1	1	0	331521	0.000301639	0.000301639	0
rs188050356	5	108705095	1	1	0	331521	0.000301639	0.000301639	0
rs2431252	5	108706124	1	1	0	331521	0.000301639	0.000301639	0
rs78239083	5	108706919	1	1	0	331521	0.000301639	0.000301639	0
rs35259719	5	108710826	1	1	0	331521	0.000301639	0.000301639	0
rs148020133	5	108713923	1	1	0	331521	0.000301639	0.000301639	0
rs1045706	5	108714298	1	1	0	331521	0.000301639	0.000301639	0
rs115797982	5	108715095	1	1	0	331521	0.000301639	0.000301639	0
rs116581677	5	108723268	1	1	0	331521	0.000301639	0.000301639	0
rs115309543	5	108726104	1	1	0	331521	0.000301639	0.000301639	0
rs116062216	5	108728519	1	1	0	331521	0.000301639	0.000301639	0
rs116588714	5	108728983	1	1	0	331521	0.000301639	0.000301639	0
rs2963024	5	108730773	1	1	0	331521	0.000301639	0.000301639	0
rs115683320	5	108736853	1	1	0	331521	0.000301639	0.000301639	0
rs6867814	5	108738215	1	1	0	331521	0.000301639	0.000301639	0
rs116736972	5	108741379	1	1	0	331521	0.000301639	0.000301639	0
rs1366618	5	108744375	1	1	0	331521	0.000301639	0.000301639	0
rs13435934	5	108746637	1	1	0	331521	0.000301639	0.000301639	0
rs75048274	5	108754760	1	1	0	331521	0.000301639	0.000301639	0
rs78818647	5	108770391	1	1	0	331521	0.000301639	0.000301639	0
rs10440761	5	108784915	1	1	0	331521	0.000301639	0.000301639	0
rs62377443	5	108802175	1	1	0	331521	0.000301639	0.000301639	0
rs11453471	5	108807207	1	1	0	331521	0.000301639	0.000301639	0
rs13185926	5	108810213	1	1	0	331521	0.000301639	0.000301639	0
rs4460181	5	108818892	1	1	0	331521	0.000301639	0.000301639	0
rs72802913	5	108822016	1	1	0	331521	0.000301639	0.000301639	0
rs10515401	5	108828810	1	1	0	331521	0.000301639	0.000301639	0
rs62375276	5	108829556	1	1	0	331521	0.000301639	0.000301639	0
rs77282425	5	108835126	1	1	0	331521	0.000301639	0.000301639	0
rs112222936	5	108842883	1	1	0	331521	0.000301639	0.000301639	0
rs4314456	5	108844343	1	1	0	331521	0.000301639	0.000301639	0
rs62375315	5	108852857	1	1	0	331521	0.000301639	0.000301639	0
rs74786318	5	108858276	2	2	0	331520	0.000603278	0.000603278	0
rs10434729	5	108860847	2	2	0	331520	0.000603278	0.000603278	0
rs9326777	5	108862162	2	2	0	331520	0.000603278	0.000603278	0
rs75327799	5	108865348	2	2	0	331520	0.000603278	0.000603278	0
rs17420059	5	108869741	3	2	1	331519	0.000904917	0.000603278	0.000301639
rs76984613	5	108886067	3	2	1	331519	0.000904917	0.000603278	0.000301639
rs72797500	5	108896585	4	3	1	331518	0.00120656	0.000904917	0.000301639
rs72806960	5	108903535	4	3	1	331518	0.00120656	0.000904917	0.000301639
rs79544174	5	108907444	4	3	1	331518	0.00120656	0.000904917	0.000301639
rs74803857	5	108909280	4	3	1	331518	0.00120656	0.000904917	0.000301639
rs4957830	5	108911758	5	3	2	331517	0.0015082	0.000904917	0.000603278
rs114547784	5	108926303	10	8	2	331512	0.00301639	0.00241311	0.000603278
rs17421257	5	108934080	12	8	4	331510	0.00361967	0.00241311	0.00120656
rs77310462	5	108941563	12	8	4	331510	0.00361967	0.00241311	0.00120656
rs56282341	5	108944883	12	8	4	331510	0.00361967	0.00241311	0.00120656
rs73213240	5	108946448	12	8	4	331510	0.00361967	0.00241311	0.00120656
rs13159691	5	108951656	12	8	4	331510	0.00361967	0.00241311	0.00120656
rs415843	5	108953409	12	8	4	331510	0.00361967	0.00241311	0.00120656
rs115186242	5	108955170	12	8	4	331510	0.00361967	0.00241311	0.00120656
rs113849662	5	108963948	13	9	4	331509	0.00392131	0.00271475	0.00120656
rs7712109	5	108964099	13	9	4	331509	0.00392131	0.00271475	0.00120656
rs2256556	5	108964907	13	9	4	331509	0.00392131	0.00271475	0.00120656
rs17421975	5	108967348	13	9	4	331509	0.00392131	0.00271475	0.00120656
rs74437591	5	108968396	13	9	4	331509	0.00392131	0.00271475	0.00120656
rs72810774	5	108969592	13	9	4	331509	0.00392131	0.00271475	0.00120656
rs115121365	5	108983551	13	9	4	331509	0.00392131	0.00271475	0.00120656
rs31593	5	108986371	13	9	4	331509	0.00392131	0.00271475	0.00120656
rs17162016	5	108990931	13	9	4	331509	0.00392131	0.00271475	0.00120656
rs6877157	5	108998626	14	10	4	331508	0.00422295	0.00301639	0.00120656
rs17162034	5	109000325	14	10	4	331508	0.00422295	0.00301639	0.00120656
rs72812740	5	109007450	14	10	4	331508	0.00422295	0.00301639	0.00120656
rs114218621	5	109013192	14	10	4	331508	0.00422295	0.00301639	0.00120656
rs75548262	5	109013428	14	10	4	331508	0.00422295	0.00301639	0.00120656
rs1038782	5	109017218	14	10	4	331508	0.00422295	0.00301639	0.00120656
rs79996104	5	109020534	14	10	4	331508	0.00422295	0.00301639	0.00120656
rs188587536	5	109022550	14	10	4	331508	0.00422295	0.00301639	0.00120656
rs1438662	5	109024477	14	10	4	331508	0.00422295	0.00301639	0.00120656
rs77205127	5	109024678	14	10	4	331508	0.00422295	0.00301639	0.00120656
rs67871862	5	109024742	14	10	4	331508	0.00422295	0.00301639	0.00120656
rs3756599	5	109026663	14	10	4	331508	0.00422295	0.00301639	0.00120656
rs77409455	5	109029868	14	10	4	331508	0.00422295	0.00301639	0.00120656
rs114909706	5	109036678	14	10	4	331508	0.00422295	0.00301639	0.00120656
rs114981021	5	109036753	14	10	4	331508	0.00422295	0.00301639	0.00120656
rs2269197	5	109037077	14	10	4	331508	0.00422295	0.00301639	0.00120656
rs77705744	5	109037267	14	10	4	331508	0.00422295	0.00301639	0.00120656
rs6877790	5	109044248	14	10	4	331508	0.00422295	0.00301639	0.00120656
Affx-52339933	5	109049518	14	10	4	331508	0.00422295	0.00301639	0.00120656
rs2269202	5	109052847	14	10	4	331508	0.00422295	0.00301639	0.00120656
rs2269203	5	109053133	14	10	4	331508	0.00422295	0.00301639	0.00120656
rs11738247	5	109054855	12	10	2	331510	0.00361967	0.00301639	0.000603278
rs6594396	5	109066741	11	10	1	331511	0.00331803	0.00301639	0.000301639
rs79448122	5	109075276	11	10	1	331511	0.00331803	0.00301639	0.000301639
rs13164109	5	109079110	11	10	1	331511	0.00331803	0.00301639	0.000301639
rs78541707	5	109088305	11	10	1	331511	0.00331803	0.00301639	0.000301639
rs73219359	5	109101206	11	10	1	331511	0.00331803	0.00301639	0.000301639
rs146882808	5	109103349	11	10	1	331511	0.00331803	0.00301639	0.000301639
rs17162179	5	109103566	11	10	1	331511	0.00331803	0.00301639	0.000301639
rs10038829	5	109104703	11	10	1	331511	0.00331803	0.00301639	0.000301639
rs12519608	5	109104820	11	10	1	331511	0.00331803	0.00301639	0.000301639
Affx-89012599	5	109117119	11	10	1	331511	0.00331803	0.00301639	0.000301639
rs17422574	5	109122180	11	10	1	331511	0.00331803	0.00301639	0.000301639
rs17162215	5	109122698	11	10	1	331511	0.00331803	0.00301639	0.000301639
rs72812787	5	109132323	11	10	1	331511	0.00331803	0.00301639	0.000301639
rs116695020	5	109134028	12	10	2	331510	0.00361967	0.00301639	0.000603278
rs12652404	5	109136025	12	10	2	331510	0.00361967	0.00301639	0.000603278
rs28446907	5	109149543	12	10	2	331510	0.00361967	0.00301639	0.000603278
rs11740629	5	109150482	12	10	2	331510	0.00361967	0.00301639	0.000603278
rs76531899	5	109156748	12	10	2	331510	0.00361967	0.00301639	0.000603278
rs11949519	5	109161963	12	10	2	331510	0.00361967	0.00301639	0.000603278
rs12517006	5	109166108	12	10	2	331510	0.00361967	0.00301639	0.000603278
rs12518635	5	109172348	11	10	1	331511	0.00331803	0.00301639	0.000301639
rs74468575	5	109186372	11	10	1	331511	0.00331803	0.00301639	0.000301639
rs2416222	5	109187893	11	10	1	331511	0.00331803	0.00301639	0.000301639
rs62376381	5	109189557	11	10	1	331511	0.00331803	0.00301639	0.000301639
rs200733039	5	109190934	11	10	1	331511	0.00331803	0.00301639	0.000301639
rs3217225	5	109190935	11	10	1	331511	0.00331803	0.00301639	0.000301639
rs56083856	5	109193177	11	10	1	331511	0.00331803	0.00301639	0.000301639
rs191757745	5	109200149	13	11	2	331509	0.00392131	0.00331803	0.000603278
rs73218729	5	109205381	13	11	2	331509	0.00392131	0.00331803	0.000603278
rs12658214	5	109209323	16	11	5	331506	0.00482623	0.00331803	0.0015082
rs1946607	5	109217428	20	11	9	331502	0.00603278	0.00331803	0.00271475
rs13161708	5	109219577	20	11	9	331502	0.00603278	0.00331803	0.00271475
rs73781841	5	109222911	20	11	9	331502	0.00603278	0.00331803	0.00271475
rs77999921	5	109230421	22	13	9	331500	0.00663606	0.00392131	0.00271475
rs245243	5	109230735	22	13	9	331500	0.00663606	0.00392131	0.00271475
rs245242	5	109230885	22	13	9	331500	0.00663606	0.00392131	0.00271475
rs10060998	5	109231464	22	13	9	331500	0.00663606	0.00392131	0.00271475
rs75496088	5	109231908	22	13	9	331500	0.00663606	0.00392131	0.00271475
rs10477979	5	109234034	22	13	9	331500	0.00663606	0.00392131	0.00271475
rs36836	5	109234306	22	13	9	331500	0.00663606	0.00392131	0.00271475
rs10067363	5	109236367	22	13	9	331500	0.00663606	0.00392131	0.00271475
rs6594406	5	109236401	22	13	9	331500	0.00663606	0.00392131	0.00271475
rs10052641	5	109236820	22	13	9	331500	0.00663606	0.00392131	0.00271475
rs1432811	5	109237529	22	13	9	331500	0.00663606	0.00392131	0.00271475
rs36835	5	109238721	22	13	9	331500	0.00663606	0.00392131	0.00271475
rs13190654	5	109242811	22	13	9	331500	0.00663606	0.00392131	0.00271475
rs76417120	5	109242962	22	13	9	331500	0.00663606	0.00392131	0.00271475
rs17162418	5	109244198	22	13	9	331500	0.00663606	0.00392131	0.00271475
rs114302375	5	109244266	22	13	9	331500	0.00663606	0.00392131	0.00271475
rs114647320	5	109244830	22	13	9	331500	0.00663606	0.00392131	0.00271475
rs76761133	5	109247091	22	13	9	331500	0.00663606	0.00392131	0.00271475
rs116640897	5	109249345	22	13	9	331500	0.00663606	0.00392131	0.00271475
rs28825	5	109250630	22	13	9	331500	0.00663606	0.00392131	0.00271475
rs116637845	5	109257267	22	13	9	331500	0.00663606	0.00392131	0.00271475
rs116332252	5	109257700	22	13	9	331500	0.00663606	0.00392131	0.00271475
rs79375918	5	109262604	22	13	9	331500	0.00663606	0.00392131	0.00271475
rs75595157	5	109265328	22	13	9	331500	0.00663606	0.00392131	0.00271475
rs6868508	5	109266084	22	13	9	331500	0.00663606	0.00392131	0.00271475
rs35455495	5	109266209	22	13	9	331500	0.00663606	0.00392131	0.00271475
rs36806	5	109272682	22	12	10	331500	0.00663606	0.00361967	0.00301639
rs2042326	5	109280664	22	12	10	331500	0.00663606	0.00361967	0.00301639
rs13188655	5	109284830	22	12	10	331500	0.00663606	0.00361967	0.00301639
rs10491345	5	109292510	22	12	10	331500	0.00663606	0.00361967	0.00301639
rs6594410	5	109294429	23	12	11	331499	0.0069377	0.00361967	0.00331803
rs77464782	5	109294493	23	12	11	331499	0.0069377	0.00361967	0.00331803
rs116361187	5	109299126	25	12	13	331497	0.00754098	0.00361967	0.00392131
rs114906368	5	109299290	25	12	13	331497	0.00754098	0.00361967	0.00392131
rs13156451	5	109306552	33	12	21	331489	0.00995409	0.00361967	0.00633442
rs75252375	5	109310536	34	12	22	331488	0.0102557	0.00361967	0.00663606
rs735350	5	109325368	36	12	24	331486	0.010859	0.00361967	0.00723934
rs17162513	5	109326967	38	12	26	331484	0.0114623	0.00361967	0.00784262
rs72816811	5	109328711	38	12	26	331484	0.0114623	0.00361967	0.00784262
rs17458280	5	109329891	38	12	26	331484	0.0114623	0.00361967	0.00784262
rs77570456	5	109332329	36	12	24	331486	0.010859	0.00361967	0.00723934
rs36788	5	109332335	36	12	24	331486	0.010859	0.00361967	0.00723934
rs78103409	5	109333790	35	12	23	331487	0.0105574	0.00361967	0.0069377
rs77424130	5	109334102	35	12	23	331487	0.0105574	0.00361967	0.0069377
rs1455549	5	109334943	35	12	23	331487	0.0105574	0.00361967	0.0069377
rs283353	5	109338072	35	12	23	331487	0.0105574	0.00361967	0.0069377
rs17162538	5	109345357	35	12	23	331487	0.0105574	0.00361967	0.0069377
rs77725671	5	109351998	35	12	23	331487	0.0105574	0.00361967	0.0069377
rs1126247	5	109352279	35	12	23	331487	0.0105574	0.00361967	0.0069377
rs1004522	5	109352713	35	12	23	331487	0.0105574	0.00361967	0.0069377
rs114422314	5	109353360	35	12	23	331487	0.0105574	0.00361967	0.0069377
rs59457222	5	109355081	34	12	22	331488	0.0102557	0.00361967	0.00663606
rs72816830	5	109358019	34	12	22	331488	0.0102557	0.00361967	0.00663606
rs2925117	5	109358981	34	12	22	331488	0.0102557	0.00361967	0.00663606
rs1455552	5	109362712	34	12	22	331488	0.0102557	0.00361967	0.00663606
rs62377100	5	109363199	34	12	22	331488	0.0102557	0.00361967	0.00663606
rs2168308	5	109365711	34	12	22	331488	0.0102557	0.00361967	0.00663606
rs2124287	5	109369629	34	12	22	331488	0.0102557	0.00361967	0.00663606
rs10477989	5	109371279	30	12	18	331492	0.00904917	0.00361967	0.0054295
rs2966765	5	109381583	31	12	19	331491	0.00935081	0.00361967	0.00573114
rs75388763	5	109381936	32	12	20	331490	0.00965245	0.00361967	0.00603278
rs2966761	5	109383586	32	12	20	331490	0.00965245	0.00361967	0.00603278
rs76257676	5	109392585	32	12	20	331490	0.00965245	0.00361967	0.00603278
rs1350049	5	109393830	32	12	20	331490	0.00965245	0.00361967	0.00603278
rs115168874	5	109400416	32	12	20	331490	0.00965245	0.00361967	0.00603278
rs2966753	5	109400965	32	12	20	331490	0.00965245	0.00361967	0.00603278
rs17162644	5	109401174	32	12	20	331490	0.00965245	0.00361967	0.00603278
rs74515302	5	109404223	32	12	20	331490	0.00965245	0.00361967	0.00603278
rs72816878	5	109406780	32	12	20	331490	0.00965245	0.00361967	0.00603278
rs78038789	5	109412224	32	12	20	331490	0.00965245	0.00361967	0.00603278
rs115729109	5	109412626	32	12	20	331490	0.00965245	0.00361967	0.00603278
rs4957857	5	109416311	32	12	20	331490	0.00965245	0.00361967	0.00603278
rs112103074	5	109417147	32	12	20	331490	0.00965245	0.00361967	0.00603278
rs1947481	5	109419099	32	12	20	331490	0.00965245	0.00361967	0.00603278
rs116193067	5	109421526	32	12	20	331490	0.00965245	0.00361967	0.00603278
rs78443590	5	109421626	32	12	20	331490	0.00965245	0.00361967	0.00603278
rs56032450	5	109425043	32	12	20	331490	0.00965245	0.00361967	0.00603278
rs114249657	5	109425078	32	12	20	331490	0.00965245	0.00361967	0.00603278
rs72810497	5	109425143	32	12	20	331490	0.00965245	0.00361967	0.00603278
rs77697426	5	109427476	32	12	20	331490	0.00965245	0.00361967	0.00603278
rs115358904	5	109428789	32	12	20	331490	0.00965245	0.00361967	0.00603278
rs72812404	5	109433120	32	12	20	331490	0.00965245	0.00361967	0.00603278
rs1378509	5	109433891	32	12	20	331490	0.00965245	0.00361967	0.00603278
rs72812406	5	109440945	32	12	20	331490	0.00965245	0.00361967	0.00603278
rs62374602	5	109459759	28	12	16	331494	0.00844589	0.00361967	0.00482623
rs8180401	5	109475723	28	12	16	331494	0.00844589	0.00361967	0.00482623
rs13163139	5	109480457	28	12	16	331494	0.00844589	0.00361967	0.00482623
rs58264436	5	109484586	28	12	16	331494	0.00844589	0.00361967	0.00482623
rs77417280	5	109486092	28	12	16	331494	0.00844589	0.00361967	0.00482623
rs13179288	5	109486807	28	12	16	331494	0.00844589	0.00361967	0.00482623
rs34494934	5	109488544	28	12	16	331494	0.00844589	0.00361967	0.00482623
rs13166861	5	109491112	26	12	14	331496	0.00784262	0.00361967	0.00422295
rs34957637	5	109491562	26	12	14	331496	0.00784262	0.00361967	0.00422295
rs4361567	5	109492726	22	12	10	331500	0.00663606	0.00361967	0.00301639
rs72812461	5	109496394	19	12	7	331503	0.00573114	0.00361967	0.00211147
rs4460176	5	109496960	19	12	7	331503	0.00573114	0.00361967	0.00211147
rs28519611	5	109497084	19	12	7	331503	0.00573114	0.00361967	0.00211147
rs4957874	5	109498387	19	12	7	331503	0.00573114	0.00361967	0.00211147
rs74451534	5	109500784	19	12	7	331503	0.00573114	0.00361967	0.00211147
rs115348123	5	109500981	19	12	7	331503	0.00573114	0.00361967	0.00211147
rs4957876	5	109502028	19	12	7	331503	0.00573114	0.00361967	0.00211147
rs6898367	5	109505304	19	12	7	331503	0.00573114	0.00361967	0.00211147
rs76881199	5	109513992	19	12	7	331503	0.00573114	0.00361967	0.00211147
rs115548363	5	109515022	19	12	7	331503	0.00573114	0.00361967	0.00211147
rs55713330	5	109516859	19	12	7	331503	0.00573114	0.00361967	0.00211147
rs4507535	5	109517668	19	12	7	331503	0.00573114	0.00361967	0.00211147
rs13161437	5	109520259	15	12	3	331507	0.00452459	0.00361967	0.000904917
rs74905074	5	109528952	18	12	6	331504	0.0054295	0.00361967	0.00180983
rs114359179	5	109535623	17	12	5	331505	0.00512786	0.00361967	0.0015082
rs10515412	5	109536583	17	12	5	331505	0.00512786	0.00361967	0.0015082
rs4521533	5	109542439	16	12	4	331506	0.00482623	0.00361967	0.00120656
rs75356364	5	109542527	16	12	4	331506	0.00482623	0.00361967	0.00120656
rs55680006	5	109554192	18	12	6	331504	0.0054295	0.00361967	0.00180983
rs112974838	5	109555028	18	12	6	331504	0.0054295	0.00361967	0.00180983
rs4315966	5	109556518	18	12	6	331504	0.0054295	0.00361967	0.00180983
rs116303484	5	109556992	18	12	6	331504	0.0054295	0.00361967	0.00180983
rs115515420	5	109558295	18	12	6	331504	0.0054295	0.00361967	0.00180983
rs12517949	5	109560138	18	12	6	331504	0.0054295	0.00361967	0.00180983
rs116217299	5	109561508	18	12	6	331504	0.0054295	0.00361967	0.00180983
rs58226569	5	109566823	19	12	7	331503	0.00573114	0.00361967	0.00211147
rs12520835	5	109569984	19	12	7	331503	0.00573114	0.00361967	0.00211147
rs77590933	5	109570655	19	12	7	331503	0.00573114	0.00361967	0.00211147
rs4560593	5	109573857	19	12	7	331503	0.00573114	0.00361967	0.00211147
rs76785475	5	109575285	19	12	7	331503	0.00573114	0.00361967	0.00211147
rs4629637	5	109585570	20	11	9	331502	0.00603278	0.00331803	0.00271475
rs78575139	5	109587303	20	11	9	331502	0.00603278	0.00331803	0.00271475
rs35243270	5	109598385	23	11	12	331499	0.0069377	0.00331803	0.00361967
rs116008372	5	109599180	23	11	12	331499	0.0069377	0.00331803	0.00361967
rs75216201	5	109602227	23	11	12	331499	0.0069377	0.00331803	0.00361967
rs72800694	5	109603559	23	11	12	331499	0.0069377	0.00331803	0.00361967
rs66945244	5	109606992	28	11	17	331494	0.00844589	0.00331803	0.00512786
rs150325176	5	109609470	32	11	21	331490	0.00965245	0.00331803	0.00633442
rs11241062	5	109610219	32	11	21	331490	0.00965245	0.00331803	0.00633442
rs116784363	5	109610430	32	11	21	331490	0.00965245	0.00331803	0.00633442
rs7733338	5	109621282	33	11	22	331489	0.00995409	0.00331803	0.00663606
rs10040546	5	109622986	33	11	22	331489	0.00995409	0.00331803	0.00663606
rs116382337	5	109624128	33	11	22	331489	0.00995409	0.00331803	0.00663606
rs115620261	5	109624256	33	11	22	331489	0.00995409	0.00331803	0.00663606
rs72802522	5	109624669	33	11	22	331489	0.00995409	0.00331803	0.00663606
rs77632288	5	109624885	33	11	22	331489	0.00995409	0.00331803	0.00663606
rs77598889	5	109625230	33	11	22	331489	0.00995409	0.00331803	0.00663606
rs35175851	5	109625929	33	11	22	331489	0.00995409	0.00331803	0.00663606
rs116781503	5	109630435	33	11	22	331489	0.00995409	0.00331803	0.00663606
rs17131910	5	109630971	33	11	22	331489	0.00995409	0.00331803	0.00663606
rs12655761	5	109631614	33	11	22	331489	0.00995409	0.00331803	0.00663606
rs114177942	5	109632305	33	11	22	331489	0.00995409	0.00331803	0.00663606
rs116151714	5	109632633	33	11	22	331489	0.00995409	0.00331803	0.00663606
rs13359890	5	109634255	33	11	22	331489	0.00995409	0.00331803	0.00663606
rs17163997	5	109634448	33	11	22	331489	0.00995409	0.00331803	0.00663606
rs78867557	5	109647344	32	11	21	331490	0.00965245	0.00331803	0.00633442
rs77338456	5	109658966	30	11	19	331492	0.00904917	0.00331803	0.00573114
rs113400373	5	109659060	30	11	19	331492	0.00904917	0.00331803	0.00573114
rs75875966	5	109661499	30	11	19	331492	0.00904917	0.00331803	0.00573114
rs74428676	5	109666525	30	11	19	331492	0.00904917	0.00331803	0.00573114
rs66842187	5	109669607	30	11	19	331492	0.00904917	0.00331803	0.00573114
rs113910031	5	109670058	30	11	19	331492	0.00904917	0.00331803	0.00573114
rs12654231	5	109676706	30	11	19	331492	0.00904917	0.00331803	0.00573114
rs114346837	5	109677843	30	11	19	331492	0.00904917	0.00331803	0.00573114
rs17444377	5	109683363	29	10	19	331493	0.00874753	0.00301639	0.00573114
Affx-25357164	5	109683373	29	10	19	331493	0.00874753	0.00301639	0.00573114
rs17131985	5	109684759	29	10	19	331493	0.00874753	0.00301639	0.00573114
rs6594448	5	109696543	29	10	19	331493	0.00874753	0.00301639	0.00573114
rs78973981	5	109702558	29	10	19	331493	0.00874753	0.00301639	0.00573114
rs12656235	5	109702589	29	10	19	331493	0.00874753	0.00301639	0.00573114
rs72786799	5	109706758	29	10	19	331493	0.00874753	0.00301639	0.00573114
rs17132041	5	109711302	29	11	18	331493	0.00874753	0.00331803	0.0054295
rs77492065	5	109715591	28	11	17	331494	0.00844589	0.00331803	0.00512786
rs76779566	5	109723820	28	11	17	331494	0.00844589	0.00331803	0.00512786
rs10053293	5	109726159	28	11	17	331494	0.00844589	0.00331803	0.00512786
rs62376062	5	109727668	28	11	17	331494	0.00844589	0.00331803	0.00512786
rs116063092	5	109734064	28	11	17	331494	0.00844589	0.00331803	0.00512786
rs74555303	5	109735121	27	11	16	331495	0.00814426	0.00331803	0.00482623
rs311719	5	109746646	27	11	16	331495	0.00814426	0.00331803	0.00482623
rs13156184	5	109746876	27	11	16	331495	0.00814426	0.00331803	0.00482623
rs79583199	5	109748184	27	11	16	331495	0.00814426	0.00331803	0.00482623
rs311707	5	109750763	27	11	16	331495	0.00814426	0.00331803	0.00482623
rs72788426	5	109752485	31	11	20	331491	0.00935081	0.00331803	0.00603278
rs61743146	5	109756436	33	11	22	331489	0.00995409	0.00331803	0.00663606
rs17543903	5	109763124	35	11	24	331487	0.0105574	0.00331803	0.00723934
rs74985485	5	109771746	33	9	24	331489	0.00995409	0.00271475	0.00723934
rs11748117	5	109776723	33	9	24	331489	0.00995409	0.00271475	0.00723934
rs72788430	5	109800443	33	9	24	331489	0.00995409	0.00271475	0.00723934
rs77069409	5	109801444	33	9	24	331489	0.00995409	0.00271475	0.00723934
rs116066123	5	109837419	31	8	23	331491	0.00935081	0.00241311	0.0069377
rs72788441	5	109850885	31	8	23	331491	0.00935081	0.00241311	0.0069377
rs79800624	5	109871458	31	8	23	331491	0.00935081	0.00241311	0.0069377
rs73783625	5	109876372	31	8	23	331491	0.00935081	0.00241311	0.0069377
rs56135561	5	109877710	31	8	23	331491	0.00935081	0.00241311	0.0069377
rs77413460	5	109893244	31	8	23	331491	0.00935081	0.00241311	0.0069377
rs77909347	5	109904158	30	8	22	331492	0.00904917	0.00241311	0.00663606
rs10070957	5	109910651	30	8	22	331492	0.00904917	0.00241311	0.00663606
rs78459560	5	109921200	30	8	22	331492	0.00904917	0.00241311	0.00663606
rs28516873	5	109921239	30	8	22	331492	0.00904917	0.00241311	0.00663606
rs72771452	5	109928777	29	8	21	331493	0.00874753	0.00241311	0.00633442
rs190924397	5	109944157	22	6	16	331500	0.00663606	0.00180983	0.00482623
rs61978570	5	109954164	16	6	10	331506	0.00482623	0.00180983	0.00301639
rs113659744	5	109956470	16	6	10	331506	0.00482623	0.00180983	0.00301639
rs114664839	5	109957801	16	6	10	331506	0.00482623	0.00180983	0.00301639
rs61732341	5	109963510	16	6	10	331506	0.00482623	0.00180983	0.00301639
rs115667934	5	109964068	16	6	10	331506	0.00482623	0.00180983	0.00301639
rs1422495	5	109973902	16	6	10	331506	0.00482623	0.00180983	0.00301639
rs78510152	5	109973945	16	6	10	331506	0.00482623	0.00180983	0.00301639
rs4957909	5	109982948	14	4	10	331508	0.00422295	0.00120656	0.00301639
rs116341810	5	109988658	14	4	10	331508	0.00422295	0.00120656	0.00301639
rs77188036	5	109999508	13	3	10	331509	0.00392131	0.000904917	0.00301639
rs17132257	5	110001018	13	3	10	331509	0.00392131	0.000904917	0.00301639
rs17132261	5	110008214	13	3	10	331509	0.00392131	0.000904917	0.00301639
rs77952704	5	110011334	13	3	10	331509	0.00392131	0.000904917	0.00301639
rs72773143	5	110011369	13	3	10	331509	0.00392131	0.000904917	0.00301639
rs77836167	5	110038767	14	3	11	331508	0.00422295	0.000904917	0.00331803
rs112306554	5	110040761	14	3	11	331508	0.00422295	0.000904917	0.00331803
rs2443513	5	110052499	14	3	11	331508	0.00422295	0.000904917	0.00331803
rs75469192	5	110056980	14	3	11	331508	0.00422295	0.000904917	0.00331803
rs115142475	5	110058997	14	3	11	331508	0.00422295	0.000904917	0.00331803
rs115885329	5	110059949	14	3	11	331508	0.00422295	0.000904917	0.00331803
rs17132312	5	110062575	14	3	11	331508	0.00422295	0.000904917	0.00331803
rs62375470	5	110065637	14	3	11	331508	0.00422295	0.000904917	0.00331803
rs146643443	5	110068475	14	3	11	331508	0.00422295	0.000904917	0.00331803
rs72773191	5	110071280	14	3	11	331508	0.00422295	0.000904917	0.00331803
rs147648476	5	110074968	5	3	2	331517	0.0015082	0.000904917	0.000603278
rs200566665	5	110075055	5	3	2	331517	0.0015082	0.000904917	0.000603278
rs35220834	5	110082014	5	3	2	331517	0.0015082	0.000904917	0.000603278
rs381661	5	110085098	5	3	2	331517	0.0015082	0.000904917	0.000603278
rs456236	5	110087158	5	3	2	331517	0.0015082	0.000904917	0.000603278
rs72773200	5	110087674	5	3	2	331517	0.0015082	0.000904917	0.000603278
rs114859074	5	110092412	5	3	2	331517	0.0015082	0.000904917	0.000603278
rs7724788	5	110096939	5	3	2	331517	0.0015082	0.000904917	0.000603278
rs141213807	5	110096992	5	3	2	331517	0.0015082	0.000904917	0.000603278
Affx-52366623	5	110097160	5	3	2	331517	0.0015082	0.000904917	0.000603278
rs79541219	5	110101538	5	3	2	331517	0.0015082	0.000904917	0.000603278
rs11747244	5	110102411	5	3	2	331517	0.0015082	0.000904917	0.000603278
rs244432	5	110104037	5	3	2	331517	0.0015082	0.000904917	0.000603278
rs78488386	5	110108860	5	3	2	331517	0.0015082	0.000904917	0.000603278
rs168650	5	110109127	5	3	2	331517	0.0015082	0.000904917	0.000603278
rs17447390	5	110116650	5	3	2	331517	0.0015082	0.000904917	0.000603278
rs114020551	5	110117027	5	3	2	331517	0.0015082	0.000904917	0.000603278
rs115149969	5	110138146	5	3	2	331517	0.0015082	0.000904917	0.000603278
rs75324401	5	110143002	5	3	2	331517	0.0015082	0.000904917	0.000603278
rs17513600	5	110152701	5	3	2	331517	0.0015082	0.000904917	0.000603278
rs7731580	5	110166945	5	3	2	331517	0.0015082	0.000904917	0.000603278
rs12655815	5	110168518	5	3	2	331517	0.0015082	0.000904917	0.000603278
rs79911043	5	110201448	5	3	2	331517	0.0015082	0.000904917	0.000603278
rs74600486	5	110214831	5	3	2	331517	0.0015082	0.000904917	0.000603278
rs76595510	5	110235499	5	3	2	331517	0.0015082	0.000904917	0.000603278
rs17514765	5	110239241	5	3	2	331517	0.0015082	0.000904917	0.000603278
rs115203030	5	110245888	5	3	2	331517	0.0015082	0.000904917	0.000603278
rs6876294	5	110246355	5	3	2	331517	0.0015082	0.000904917	0.000603278
rs76235698	5	110252703	5	3	2	331517	0.0015082	0.000904917	0.000603278
rs78167450	5	110257068	5	3	2	331517	0.0015082	0.000904917	0.000603278
rs6594488	5	110259210	5	3	2	331517	0.0015082	0.000904917	0.000603278
rs13165005	5	110267552	5	3	2	331517	0.0015082	0.000904917	0.000603278
rs115374653	5	110277688	5	3	2	331517	0.0015082	0.000904917	0.000603278
rs75114503	5	110288419	5	3	2	331517	0.0015082	0.000904917	0.000603278
rs9790936	5	110288939	5	3	2	331517	0.0015082	0.000904917	0.000603278
rs79644881	5	110299472	5	3	2	331517	0.0015082	0.000904917	0.000603278
rs78680784	5	110300684	5	3	2	331517	0.0015082	0.000904917	0.000603278
rs75810954	5	110302090	5	3	2	331517	0.0015082	0.000904917	0.000603278
rs79972848	5	110302276	5	3	2	331517	0.0015082	0.000904917	0.000603278
rs10043173	5	110303365	5	3	2	331517	0.0015082	0.000904917	0.000603278
rs17515676	5	110303851	5	3	2	331517	0.0015082	0.000904917	0.000603278
rs56126875	5	110337818	4	3	1	331518	0.00120656	0.000904917	0.000301639
rs62375546	5	110339908	4	3	1	331518	0.00120656	0.000904917	0.000301639
rs112535673	5	110342504	4	3	1	331518	0.00120656	0.000904917	0.000301639
rs111367728	5	110344780	4	3	1	331518	0.00120656	0.000904917	0.000301639
rs79850287	5	110344994	4	3	1	331518	0.00120656	0.000904917	0.000301639
rs7727086	5	110345395	4	3	1	331518	0.00120656	0.000904917	0.000301639
rs7710393	5	110345956	4	3	1	331518	0.00120656	0.000904917	0.000301639
rs17132653	5	110351982	4	3	1	331518	0.00120656	0.000904917	0.000301639
rs28550325	5	110363330	4	3	1	331518	0.00120656	0.000904917	0.000301639
rs116688753	5	110378663	4	3	1	331518	0.00120656	0.000904917	0.000301639
rs56303315	5	110380171	4	3	1	331518	0.00120656	0.000904917	0.000301639
rs7720638	5	110380991	4	3	1	331518	0.00120656	0.000904917	0.000301639
rs73226305	5	110387430	4	3	1	331518	0.00120656	0.000904917	0.000301639
rs58743367	5	110387762	4	3	1	331518	0.00120656	0.000904917	0.000301639
rs78515157	5	110393535	4	3	1	331518	0.00120656	0.000904917	0.000301639
rs10478032	5	110393581	4	3	1	331518	0.00120656	0.000904917	0.000301639
rs764916	5	110400191	4	3	1	331518	0.00120656	0.000904917	0.000301639
rs10043985	5	110401468	3	3	0	331519	0.000904917	0.000904917	0
rs1837253	5	110401872	3	3	0	331519	0.000904917	0.000904917	0
rs113560750	5	110403035	3	3	0	331519	0.000904917	0.000904917	0
rs113418941	5	110404862	3	3	0	331519	0.000904917	0.000904917	0
rs3806932	5	110405675	3	3	0	331519	0.000904917	0.000904917	0
rs3806933	5	110406742	3	3	0	331519	0.000904917	0.000904917	0
Affx-80273892	5	110407622	3	3	0	331519	0.000904917	0.000904917	0
rs151075984	5	110407725	3	3	0	331519	0.000904917	0.000904917	0
rs1898671	5	110408002	3	3	0	331519	0.000904917	0.000904917	0
rs2289278	5	110409148	3	3	0	331519	0.000904917	0.000904917	0
Affx-80227169	5	110409344	3	3	0	331519	0.000904917	0.000904917	0
rs145437203	5	110428060	3	3	0	331519	0.000904917	0.000904917	0
rs148041801	5	110428077	4	3	1	331518	0.00120656	0.000904917	0.000301639
rs35629723	5	110428085	4	3	1	331518	0.00120656	0.000904917	0.000301639
Affx-89021265	5	110428276	4	3	1	331518	0.00120656	0.000904917	0.000301639
rs114442993	5	110431897	4	3	1	331518	0.00120656	0.000904917	0.000301639
rs115541547	5	110432794	4	3	1	331518	0.00120656	0.000904917	0.000301639
rs62376783	5	110434448	4	3	1	331518	0.00120656	0.000904917	0.000301639
rs2416257	5	110435490	4	3	1	331518	0.00120656	0.000904917	0.000301639
rs115913443	5	110435529	4	3	1	331518	0.00120656	0.000904917	0.000301639
rs11241095	5	110439509	4	3	1	331518	0.00120656	0.000904917	0.000301639
rs142687756	5	110440034	4	3	1	331518	0.00120656	0.000904917	0.000301639
rs118204022	5	110440041	4	3	1	331518	0.00120656	0.000904917	0.000301639
rs35703638	5	110441839	4	3	1	331518	0.00120656	0.000904917	0.000301639
rs79411074	5	110442373	4	3	1	331518	0.00120656	0.000904917	0.000301639
rs114902052	5	110442593	4	3	1	331518	0.00120656	0.000904917	0.000301639
rs76731489	5	110444810	4	3	1	331518	0.00120656	0.000904917	0.000301639
rs116529882	5	110445979	4	3	1	331518	0.00120656	0.000904917	0.000301639
rs147964188	5	110448851	4	3	1	331518	0.00120656	0.000904917	0.000301639
rs184163934	5	110449057	4	3	1	331518	0.00120656	0.000904917	0.000301639
rs17624321	5	110453076	4	3	1	331518	0.00120656	0.000904917	0.000301639
Affx-80227177	5	110454737	4	3	1	331518	0.00120656	0.000904917	0.000301639
rs43203	5	110457983	4	3	1	331518	0.00120656	0.000904917	0.000301639
rs113778030	5	110460368	4	3	1	331518	0.00120656	0.000904917	0.000301639
rs11241100	5	110460958	4	3	1	331518	0.00120656	0.000904917	0.000301639
rs114583874	5	110462674	4	3	1	331518	0.00120656	0.000904917	0.000301639
rs115700483	5	110468988	4	3	1	331518	0.00120656	0.000904917	0.000301639
rs78730246	5	110469639	4	3	1	331518	0.00120656	0.000904917	0.000301639
rs116413418	5	110470347	4	3	1	331518	0.00120656	0.000904917	0.000301639
rs460688	5	110473233	4	3	1	331518	0.00120656	0.000904917	0.000301639
rs252712	5	110481203	4	3	1	331518	0.00120656	0.000904917	0.000301639
rs17132825	5	110485449	4	3	1	331518	0.00120656	0.000904917	0.000301639
rs79804600	5	110487112	4	3	1	331518	0.00120656	0.000904917	0.000301639
rs115785789	5	110489399	4	3	1	331518	0.00120656	0.000904917	0.000301639
rs10052548	5	110489493	4	3	1	331518	0.00120656	0.000904917	0.000301639
rs17132838	5	110490066	4	3	1	331518	0.00120656	0.000904917	0.000301639
rs17518508	5	110493600	4	3	1	331518	0.00120656	0.000904917	0.000301639
rs139723666	5	110494483	4	3	1	331518	0.00120656	0.000904917	0.000301639
rs17519206	5	110500803	4	3	1	331518	0.00120656	0.000904917	0.000301639
rs244514	5	110501261	4	3	1	331518	0.00120656	0.000904917	0.000301639
rs115620800	5	110502742	4	3	1	331518	0.00120656	0.000904917	0.000301639
rs11953378	5	110503045	4	3	1	331518	0.00120656	0.000904917	0.000301639
rs72784300	5	110504703	4	3	1	331518	0.00120656	0.000904917	0.000301639
rs114491406	5	110517505	4	3	1	331518	0.00120656	0.000904917	0.000301639
rs17132905	5	110521614	4	3	1	331518	0.00120656	0.000904917	0.000301639
rs32702	5	110523293	4	3	1	331518	0.00120656	0.000904917	0.000301639
rs32699	5	110525200	4	3	1	331518	0.00120656	0.000904917	0.000301639
rs78604420	5	110526948	4	3	1	331518	0.00120656	0.000904917	0.000301639
rs62376841	5	110531313	4	3	1	331518	0.00120656	0.000904917	0.000301639
rs10515425	5	110532390	4	3	1	331518	0.00120656	0.000904917	0.000301639
rs72793540	5	110534482	4	3	1	331518	0.00120656	0.000904917	0.000301639
rs763440	5	110540525	4	3	1	331518	0.00120656	0.000904917	0.000301639
Affx-25368029	5	110542599	4	3	1	331518	0.00120656	0.000904917	0.000301639
rs919334	5	110553402	4	3	1	331518	0.00120656	0.000904917	0.000301639
rs2290679	5	110560413	4	3	1	331518	0.00120656	0.000904917	0.000301639
rs727922	5	110562500	4	3	1	331518	0.00120656	0.000904917	0.000301639
rs56197011	5	110568584	4	3	1	331518	0.00120656	0.000904917	0.000301639
rs6897232	5	110572412	4	3	1	331518	0.00120656	0.000904917	0.000301639
rs2546990	5	110596421	4	3	1	331518	0.00120656	0.000904917	0.000301639
rs1019753	5	110596686	4	3	1	331518	0.00120656	0.000904917	0.000301639
rs114887889	5	110596927	4	3	1	331518	0.00120656	0.000904917	0.000301639
rs114186645	5	110601242	4	3	1	331518	0.00120656	0.000904917	0.000301639
rs1650790	5	110603489	4	3	1	331518	0.00120656	0.000904917	0.000301639
rs4957938	5	110604853	4	3	1	331518	0.00120656	0.000904917	0.000301639
rs114058786	5	110615780	4	3	1	331518	0.00120656	0.000904917	0.000301639
rs306107	5	110621221	4	3	1	331518	0.00120656	0.000904917	0.000301639
rs77140443	5	110626436	4	3	1	331518	0.00120656	0.000904917	0.000301639
rs306104	5	110631265	4	3	1	331518	0.00120656	0.000904917	0.000301639
rs10500205	5	110631991	4	3	1	331518	0.00120656	0.000904917	0.000301639
rs11960269	5	110634273	4	3	1	331518	0.00120656	0.000904917	0.000301639
rs414266	5	110650049	4	3	1	331518	0.00120656	0.000904917	0.000301639
rs76388212	5	110651296	4	3	1	331518	0.00120656	0.000904917	0.000301639
rs80016777	5	110651969	4	3	1	331518	0.00120656	0.000904917	0.000301639
rs306079	5	110655407	4	3	1	331518	0.00120656	0.000904917	0.000301639
rs75339780	5	110655558	4	3	1	331518	0.00120656	0.000904917	0.000301639
rs80060480	5	110656119	4	3	1	331518	0.00120656	0.000904917	0.000301639
rs79904063	5	110658712	4	3	1	331518	0.00120656	0.000904917	0.000301639
rs72780357	5	110665372	4	3	1	331518	0.00120656	0.000904917	0.000301639
rs1660933	5	110670780	4	3	1	331518	0.00120656	0.000904917	0.000301639
rs375359	5	110678050	3	2	1	331519	0.000904917	0.000603278	0.000301639
rs116050897	5	110679107	3	2	1	331519	0.000904917	0.000603278	0.000301639
rs1644498	5	110681863	3	2	1	331519	0.000904917	0.000603278	0.000301639
rs28617183	5	110702085	3	2	1	331519	0.000904917	0.000603278	0.000301639
rs56217904	5	110710330	3	2	1	331519	0.000904917	0.000603278	0.000301639
rs77636885	5	110719187	3	2	1	331519	0.000904917	0.000603278	0.000301639
rs77760889	5	110719938	3	2	1	331519	0.000904917	0.000603278	0.000301639
rs306111	5	110721822	3	2	1	331519	0.000904917	0.000603278	0.000301639
rs76825937	5	110733600	4	2	2	331518	0.00120656	0.000603278	0.000603278
rs77529507	5	110735144	4	2	2	331518	0.00120656	0.000603278	0.000603278
rs74847592	5	110736737	4	2	2	331518	0.00120656	0.000603278	0.000603278
rs10515428	5	110741716	4	2	2	331518	0.00120656	0.000603278	0.000603278
rs2900055	5	110748286	4	2	2	331518	0.00120656	0.000603278	0.000603278
rs79915508	5	110748535	4	2	2	331518	0.00120656	0.000603278	0.000603278
rs74370709	5	110759842	4	2	2	331518	0.00120656	0.000603278	0.000603278
rs73787170	5	110759964	4	2	2	331518	0.00120656	0.000603278	0.000603278
rs71579150	5	110768850	4	2	2	331518	0.00120656	0.000603278	0.000603278
rs75664336	5	110769625	4	2	2	331518	0.00120656	0.000603278	0.000603278
rs111563507	5	110772078	4	2	2	331518	0.00120656	0.000603278	0.000603278
rs10491334	5	110772404	4	2	2	331518	0.00120656	0.000603278	0.000603278
rs759947	5	110773100	4	2	2	331518	0.00120656	0.000603278	0.000603278
rs116269760	5	110781490	4	2	2	331518	0.00120656	0.000603278	0.000603278
rs78319231	5	110783402	4	2	2	331518	0.00120656	0.000603278	0.000603278
rs2116824	5	110784822	4	2	2	331518	0.00120656	0.000603278	0.000603278
rs78951393	5	110786535	4	2	2	331518	0.00120656	0.000603278	0.000603278
rs2268944	5	110794370	4	2	2	331518	0.00120656	0.000603278	0.000603278
rs397805	5	110798072	5	3	2	331517	0.0015082	0.000904917	0.000603278
rs17458649	5	110805301	7	3	4	331515	0.00211147	0.000904917	0.00120656
rs113596729	5	110808243	7	3	4	331515	0.00211147	0.000904917	0.00120656
rs2067315	5	110810440	7	3	4	331515	0.00211147	0.000904917	0.00120656
rs146711371	5	110814116	7	3	4	331515	0.00211147	0.000904917	0.00120656
rs74610767	5	110814386	7	3	4	331515	0.00211147	0.000904917	0.00120656
rs74604625	5	110815788	7	3	4	331515	0.00211147	0.000904917	0.00120656
rs200094743	5	110819852	7	3	4	331515	0.00211147	0.000904917	0.00120656
rs147516085	5	110819980	7	3	4	331515	0.00211147	0.000904917	0.00120656
Affx-80273896	5	110820040	7	3	4	331515	0.00211147	0.000904917	0.00120656
rs111502718	5	110820307	7	3	4	331515	0.00211147	0.000904917	0.00120656
rs31309	5	110822500	7	3	4	331515	0.00211147	0.000904917	0.00120656
rs10071386	5	110822592	7	3	4	331515	0.00211147	0.000904917	0.00120656
rs75380774	5	110822930	7	3	4	331515	0.00211147	0.000904917	0.00120656
rs115474873	5	110823991	7	3	4	331515	0.00211147	0.000904917	0.00120656
rs31619	5	110825128	7	3	4	331515	0.00211147	0.000904917	0.00120656
rs115655214	5	110825540	7	3	4	331515	0.00211147	0.000904917	0.00120656
rs78891732	5	110825670	7	3	4	331515	0.00211147	0.000904917	0.00120656
rs17458768	5	110828600	7	3	4	331515	0.00211147	0.000904917	0.00120656
rs11958465	5	110829078	7	3	4	331515	0.00211147	0.000904917	0.00120656
rs10075762	5	110833953	7	3	4	331515	0.00211147	0.000904917	0.00120656
rs115380944	5	110834859	7	3	4	331515	0.00211147	0.000904917	0.00120656
rs146729717	5	110835762	7	3	4	331515	0.00211147	0.000904917	0.00120656
rs140358805	5	110835806	7	3	4	331515	0.00211147	0.000904917	0.00120656
rs31315	5	110836285	7	3	4	331515	0.00211147	0.000904917	0.00120656
Affx-80273898	5	110836655	7	3	4	331515	0.00211147	0.000904917	0.00120656
rs17597395	5	110837447	7	3	4	331515	0.00211147	0.000904917	0.00120656
Affx-89023048	5	110842044	7	3	4	331515	0.00211147	0.000904917	0.00120656
rs79224511	5	110843320	7	3	4	331515	0.00211147	0.000904917	0.00120656
rs78074575	5	110849702	7	3	4	331515	0.00211147	0.000904917	0.00120656
rs115267660	5	110849739	7	3	4	331515	0.00211147	0.000904917	0.00120656
rs115431325	5	110859095	6	3	3	331516	0.00180983	0.000904917	0.000904917
rs251131	5	110859740	6	3	3	331516	0.00180983	0.000904917	0.000904917
rs1368289	5	110863224	6	3	3	331516	0.00180983	0.000904917	0.000904917
rs28769614	5	110864277	6	3	3	331516	0.00180983	0.000904917	0.000904917
rs524203	5	110866250	6	3	3	331516	0.00180983	0.000904917	0.000904917
rs11738304	5	110871473	6	3	3	331516	0.00180983	0.000904917	0.000904917
rs17545824	5	110877600	6	3	3	331516	0.00180983	0.000904917	0.000904917
rs247528	5	110879318	6	3	3	331516	0.00180983	0.000904917	0.000904917
rs112787068	5	110881168	6	3	3	331516	0.00180983	0.000904917	0.000904917
rs247535	5	110892536	6	3	3	331516	0.00180983	0.000904917	0.000904917
rs76593677	5	110895170	6	3	3	331516	0.00180983	0.000904917	0.000904917
rs13356092	5	110895757	6	3	3	331516	0.00180983	0.000904917	0.000904917
rs72794289	5	110896197	6	3	3	331516	0.00180983	0.000904917	0.000904917
rs493696	5	110898742	6	3	3	331516	0.00180983	0.000904917	0.000904917
rs11748332	5	110908297	5	3	2	331517	0.0015082	0.000904917	0.000603278
rs114096210	5	110908767	5	3	2	331517	0.0015082	0.000904917	0.000603278
rs116601935	5	110917936	5	3	2	331517	0.0015082	0.000904917	0.000603278
rs75341196	5	110919007	5	3	2	331517	0.0015082	0.000904917	0.000603278
rs13359986	5	110919542	5	3	2	331517	0.0015082	0.000904917	0.000603278
rs413289	5	110919783	5	3	2	331517	0.0015082	0.000904917	0.000603278
rs10477468	5	110926062	5	3	2	331517	0.0015082	0.000904917	0.000603278
rs4957967	5	110930855	5	3	2	331517	0.0015082	0.000904917	0.000603278
rs2086126	5	110936156	5	3	2	331517	0.0015082	0.000904917	0.000603278
rs115119599	5	110939424	5	3	2	331517	0.0015082	0.000904917	0.000603278
rs12658956	5	110939652	5	3	2	331517	0.0015082	0.000904917	0.000603278
rs10515431	5	110954516	4	2	2	331518	0.00120656	0.000603278	0.000603278
rs79892998	5	110963811	4	2	2	331518	0.00120656	0.000603278	0.000603278
rs115678683	5	110967270	4	2	2	331518	0.00120656	0.000603278	0.000603278
rs7733759	5	110973795	4	2	2	331518	0.00120656	0.000603278	0.000603278
rs10041675	5	110988028	4	2	2	331518	0.00120656	0.000603278	0.000603278
rs10058089	5	110990801	4	2	2	331518	0.00120656	0.000603278	0.000603278
rs112813693	5	110996740	4	2	2	331518	0.00120656	0.000603278	0.000603278
rs6886890	5	111012486	4	2	2	331518	0.00120656	0.000603278	0.000603278
rs115109098	5	111015843	4	2	2	331518	0.00120656	0.000603278	0.000603278
rs62370001	5	111017980	4	2	2	331518	0.00120656	0.000603278	0.000603278
rs114407158	5	111018326	4	2	2	331518	0.00120656	0.000603278	0.000603278
rs185337	5	111025453	4	2	2	331518	0.00120656	0.000603278	0.000603278
rs26047	5	111028984	4	2	2	331518	0.00120656	0.000603278	0.000603278
rs115351656	5	111029370	4	2	2	331518	0.00120656	0.000603278	0.000603278
rs26051	5	111031400	4	2	2	331518	0.00120656	0.000603278	0.000603278
rs10515434	5	111036745	4	2	2	331518	0.00120656	0.000603278	0.000603278
rs27459	5	111039869	4	2	2	331518	0.00120656	0.000603278	0.000603278
rs57979715	5	111057011	3	2	1	331519	0.000904917	0.000603278	0.000301639
rs75057411	5	111058480	3	2	1	331519	0.000904917	0.000603278	0.000301639
rs56084922	5	111061883	3	2	1	331519	0.000904917	0.000603278	0.000301639
rs76993252	5	111062263	3	2	1	331519	0.000904917	0.000603278	0.000301639
rs11559	5	111066697	3	2	1	331519	0.000904917	0.000603278	0.000301639
rs138950637	5	111071162	3	2	1	331519	0.000904917	0.000603278	0.000301639
rs3797723	5	111071297	3	2	1	331519	0.000904917	0.000603278	0.000301639
rs113926392	5	111072368	3	2	1	331519	0.000904917	0.000603278	0.000301639
rs77923728	5	111076942	3	2	1	331519	0.000904917	0.000603278	0.000301639
rs79459684	5	111077948	3	2	1	331519	0.000904917	0.000603278	0.000301639
rs77302430	5	111079036	3	2	1	331519	0.000904917	0.000603278	0.000301639
rs17133706	5	111083707	5	2	3	331517	0.0015082	0.000603278	0.000904917
rs495647	5	111084169	5	2	3	331517	0.0015082	0.000603278	0.000904917
rs17133713	5	111084245	5	2	3	331517	0.0015082	0.000603278	0.000904917
rs3822667	5	111086273	5	2	3	331517	0.0015082	0.000603278	0.000904917
rs6594535	5	111094074	6	2	4	331516	0.00180983	0.000603278	0.00120656
rs32333	5	111094463	6	2	4	331516	0.00180983	0.000603278	0.00120656
rs4957620	5	111101211	6	2	4	331516	0.00180983	0.000603278	0.00120656
rs62371570	5	111108996	6	2	4	331516	0.00180983	0.000603278	0.00120656
rs57053071	5	111110464	6	2	4	331516	0.00180983	0.000603278	0.00120656
rs255889	5	111111113	6	2	4	331516	0.00180983	0.000603278	0.00120656
rs1213402	5	111112309	6	2	4	331516	0.00180983	0.000603278	0.00120656
rs74895949	5	111112899	6	2	4	331516	0.00180983	0.000603278	0.00120656
rs1948671	5	111121409	8	2	6	331514	0.00241311	0.000603278	0.00180983
rs78795543	5	111129444	8	2	6	331514	0.00241311	0.000603278	0.00180983
rs1677316	5	111135151	8	2	6	331514	0.00241311	0.000603278	0.00180983
rs79742144	5	111135969	8	2	6	331514	0.00241311	0.000603278	0.00180983
rs6896254	5	111137056	8	2	6	331514	0.00241311	0.000603278	0.00180983
rs7720261	5	111141976	8	2	6	331514	0.00241311	0.000603278	0.00180983
rs74352868	5	111158565	8	2	6	331514	0.00241311	0.000603278	0.00180983
rs115246124	5	111168752	8	2	6	331514	0.00241311	0.000603278	0.00180983
rs62371587	5	111176206	8	2	6	331514	0.00241311	0.000603278	0.00180983
rs79800629	5	111177151	8	2	6	331514	0.00241311	0.000603278	0.00180983
rs72782124	5	111185391	8	2	6	331514	0.00241311	0.000603278	0.00180983
rs73789551	5	111185632	8	2	6	331514	0.00241311	0.000603278	0.00180983
rs76691903	5	111191042	8	2	6	331514	0.00241311	0.000603278	0.00180983
Affx-36981912	5	111201566	8	2	6	331514	0.00241311	0.000603278	0.00180983
rs114124639	5	111205014	8	2	6	331514	0.00241311	0.000603278	0.00180983
rs56243059	5	111205439	8	2	6	331514	0.00241311	0.000603278	0.00180983
rs1389850	5	111214953	8	2	6	331514	0.00241311	0.000603278	0.00180983
rs116297768	5	111237912	8	2	6	331514	0.00241311	0.000603278	0.00180983
rs116139367	5	111240821	8	2	6	331514	0.00241311	0.000603278	0.00180983
rs115416767	5	111244895	8	2	6	331514	0.00241311	0.000603278	0.00180983
rs77080560	5	111245325	8	2	6	331514	0.00241311	0.000603278	0.00180983
rs17133879	5	111245961	8	2	6	331514	0.00241311	0.000603278	0.00180983
rs77642710	5	111257358	7	2	5	331515	0.00211147	0.000603278	0.0015082
rs575328	5	111261184	8	2	6	331514	0.00241311	0.000603278	0.00180983
rs7730997	5	111275778	9	3	6	331513	0.00271475	0.000904917	0.00180983
rs58377570	5	111279115	8	3	5	331514	0.00241311	0.000904917	0.0015082
rs17562053	5	111280867	8	3	5	331514	0.00241311	0.000904917	0.0015082
rs80115428	5	111281609	8	3	5	331514	0.00241311	0.000904917	0.0015082
rs78277723	5	111297228	8	3	5	331514	0.00241311	0.000904917	0.0015082
rs6594560	5	111299361	8	3	5	331514	0.00241311	0.000904917	0.0015082
rs77650590	5	111303082	8	3	5	331514	0.00241311	0.000904917	0.0015082
rs114287919	5	111311040	9	4	5	331513	0.00271475	0.00120656	0.0015082
rs199750052	5	111311054	9	4	5	331513	0.00271475	0.00120656	0.0015082
rs73787751	5	111313372	9	4	5	331513	0.00271475	0.00120656	0.0015082
rs67508382	5	111334391	9	4	5	331513	0.00271475	0.00120656	0.0015082
rs187227729	5	111335192	9	4	5	331513	0.00271475	0.00120656	0.0015082
rs25794	5	111339088	9	4	5	331513	0.00271475	0.00120656	0.0015082
rs76939692	5	111339780	9	4	5	331513	0.00271475	0.00120656	0.0015082
rs30354	5	111358802	7	4	3	331515	0.00211147	0.00120656	0.000904917
rs113645921	5	111379937	7	4	3	331515	0.00211147	0.00120656	0.000904917
rs72788295	5	111380135	7	4	3	331515	0.00211147	0.00120656	0.000904917
rs116081873	5	111383474	7	4	3	331515	0.00211147	0.00120656	0.000904917
rs75737714	5	111387724	7	4	3	331515	0.00211147	0.00120656	0.000904917
rs456493	5	111394176	7	4	3	331515	0.00211147	0.00120656	0.000904917
rs115705962	5	111400248	7	4	3	331515	0.00211147	0.00120656	0.000904917
rs187501	5	111409669	7	4	3	331515	0.00211147	0.00120656	0.000904917
rs77243620	5	111410882	7	4	3	331515	0.00211147	0.00120656	0.000904917
rs115011468	5	111431372	7	5	2	331515	0.00211147	0.0015082	0.000603278
rs17318116	5	111447679	6	5	1	331516	0.00180983	0.0015082	0.000301639
rs10061065	5	111449843	6	5	1	331516	0.00180983	0.0015082	0.000301639
rs73787770	5	111461223	6	5	1	331516	0.00180983	0.0015082	0.000301639
rs25788	5	111466355	6	5	1	331516	0.00180983	0.0015082	0.000301639
rs78948069	5	111473494	6	5	1	331516	0.00180983	0.0015082	0.000301639
rs11241150	5	111476404	6	5	1	331516	0.00180983	0.0015082	0.000301639
rs12658222	5	111485372	6	5	1	331516	0.00180983	0.0015082	0.000301639
rs67569203	5	111486407	6	5	1	331516	0.00180983	0.0015082	0.000301639
rs56071484	5	111486970	6	5	1	331516	0.00180983	0.0015082	0.000301639
rs2114990	5	111494103	5	4	1	331517	0.0015082	0.00120656	0.000301639
rs17266115	5	111497307	5	4	1	331517	0.0015082	0.00120656	0.000301639
rs11558487	5	111498553	5	4	1	331517	0.0015082	0.00120656	0.000301639
rs201809605	5	111500706	5	4	1	331517	0.0015082	0.00120656	0.000301639
rs79850882	5	111502842	5	4	1	331517	0.0015082	0.00120656	0.000301639
rs10463627	5	111503893	5	4	1	331517	0.0015082	0.00120656	0.000301639
rs189409879	5	111504443	5	4	1	331517	0.0015082	0.00120656	0.000301639
rs7703522	5	111504479	5	4	1	331517	0.0015082	0.00120656	0.000301639
rs200812889	5	111504714	5	4	1	331517	0.0015082	0.00120656	0.000301639
rs17266567	5	111504782	5	4	1	331517	0.0015082	0.00120656	0.000301639
rs17266771	5	111506751	5	4	1	331517	0.0015082	0.00120656	0.000301639
rs79796459	5	111507747	5	4	1	331517	0.0015082	0.00120656	0.000301639
rs7723060	5	111513473	5	4	1	331517	0.0015082	0.00120656	0.000301639
rs72796360	5	111517309	5	4	1	331517	0.0015082	0.00120656	0.000301639
rs79201087	5	111517453	5	4	1	331517	0.0015082	0.00120656	0.000301639
rs74550017	5	111517942	5	4	1	331517	0.0015082	0.00120656	0.000301639
rs201759704	5	111519735	5	4	1	331517	0.0015082	0.00120656	0.000301639
rs1560058	5	111519740	5	4	1	331517	0.0015082	0.00120656	0.000301639
Affx-89006640	5	111519757	5	4	1	331517	0.0015082	0.00120656	0.000301639
rs76446234	5	111519821	5	4	1	331517	0.0015082	0.00120656	0.000301639
rs11241152	5	111521324	5	4	1	331517	0.0015082	0.00120656	0.000301639
rs7719346	5	111530284	5	4	1	331517	0.0015082	0.00120656	0.000301639
rs17134228	5	111532636	5	4	1	331517	0.0015082	0.00120656	0.000301639
rs62370373	5	111533170	5	4	1	331517	0.0015082	0.00120656	0.000301639
rs13187018	5	111535879	5	4	1	331517	0.0015082	0.00120656	0.000301639
rs78476957	5	111537568	5	4	1	331517	0.0015082	0.00120656	0.000301639
rs34106638	5	111540145	5	4	1	331517	0.0015082	0.00120656	0.000301639
rs890757	5	111545670	5	4	1	331517	0.0015082	0.00120656	0.000301639
rs34533430	5	111562396	4	4	0	331518	0.00120656	0.00120656	0
rs200139281	5	111570400	4	4	0	331518	0.00120656	0.00120656	0
rs6878423	5	111572697	4	4	0	331518	0.00120656	0.00120656	0
rs201814417	5	111575356	4	4	0	331518	0.00120656	0.00120656	0
rs34947473	5	111583948	4	4	0	331518	0.00120656	0.00120656	0
rs7734657	5	111591084	4	4	0	331518	0.00120656	0.00120656	0
rs10072846	5	111592927	4	4	0	331518	0.00120656	0.00120656	0
rs3923455	5	111599123	4	4	0	331518	0.00120656	0.00120656	0
rs34008454	5	111601969	4	4	0	331518	0.00120656	0.00120656	0
rs35203309	5	111604275	4	4	0	331518	0.00120656	0.00120656	0
rs72781640	5	111605301	4	4	0	331518	0.00120656	0.00120656	0
rs144670970	5	111611059	4	4	0	331518	0.00120656	0.00120656	0
Affx-80227196	5	111611103	4	4	0	331518	0.00120656	0.00120656	0
rs199799127	5	111616010	4	4	0	331518	0.00120656	0.00120656	0
rs17322196	5	111616494	4	4	0	331518	0.00120656	0.00120656	0
rs7724582	5	111619586	4	4	0	331518	0.00120656	0.00120656	0
rs113998684	5	111620309	4	4	0	331518	0.00120656	0.00120656	0
rs72781664	5	111629281	4	4	0	331518	0.00120656	0.00120656	0
rs116560787	5	111640746	4	4	0	331518	0.00120656	0.00120656	0
rs184036385	5	111643086	4	4	0	331518	0.00120656	0.00120656	0
rs11739473	5	111668564	4	4	0	331518	0.00120656	0.00120656	0
rs12517378	5	111668712	4	4	0	331518	0.00120656	0.00120656	0
rs1019743	5	111682654	3	3	0	331519	0.000904917	0.000904917	0
rs13360734	5	111686164	3	3	0	331519	0.000904917	0.000904917	0
rs58873819	5	111686662	3	3	0	331519	0.000904917	0.000904917	0
rs379440	5	111693371	3	3	0	331519	0.000904917	0.000904917	0
rs454794	5	111693684	3	3	0	331519	0.000904917	0.000904917	0
rs366217	5	111699278	3	3	0	331519	0.000904917	0.000904917	0
rs74972623	5	111699326	3	3	0	331519	0.000904917	0.000904917	0
rs10478084	5	111709704	3	3	0	331519	0.000904917	0.000904917	0
rs13355990	5	111710441	3	3	0	331519	0.000904917	0.000904917	0
rs62365253	5	111716569	3	3	0	331519	0.000904917	0.000904917	0
rs114247940	5	111732551	3	3	0	331519	0.000904917	0.000904917	0
rs17134476	5	111734023	3	3	0	331519	0.000904917	0.000904917	0
rs4957646	5	111737261	3	3	0	331519	0.000904917	0.000904917	0
rs34798456	5	111743542	3	3	0	331519	0.000904917	0.000904917	0
rs76588821	5	111756389	3	3	0	331519	0.000904917	0.000904917	0
rs7702830	5	111770880	3	3	0	331519	0.000904917	0.000904917	0
rs74507767	5	111791221	4	4	0	331518	0.00120656	0.00120656	0
rs72797806	5	111792392	4	4	0	331518	0.00120656	0.00120656	0
rs72797814	5	111811985	4	4	0	331518	0.00120656	0.00120656	0
rs340089	5	111813278	4	4	0	331518	0.00120656	0.00120656	0
rs163618	5	111815721	4	4	0	331518	0.00120656	0.00120656	0
rs77324010	5	111823546	3	3	0	331519	0.000904917	0.000904917	0
rs341323	5	111828235	3	3	0	331519	0.000904917	0.000904917	0
rs338838	5	111833463	3	3	0	331519	0.000904917	0.000904917	0
rs72797848	5	111849228	3	3	0	331519	0.000904917	0.000904917	0
rs113957174	5	111861921	3	3	0	331519	0.000904917	0.000904917	0
rs72789920	5	111868521	3	3	0	331519	0.000904917	0.000904917	0
rs7705340	5	111871096	3	3	0	331519	0.000904917	0.000904917	0
rs163456	5	111871336	3	3	0	331519	0.000904917	0.000904917	0
rs76318195	5	111871539	3	3	0	331519	0.000904917	0.000904917	0
rs11241170	5	111872699	3	3	0	331519	0.000904917	0.000904917	0
rs163447	5	111874065	3	3	0	331519	0.000904917	0.000904917	0
rs74917843	5	111889765	3	3	0	331519	0.000904917	0.000904917	0
rs115152328	5	111897744	3	3	0	331519	0.000904917	0.000904917	0
rs62365776	5	111897917	3	3	0	331519	0.000904917	0.000904917	0
rs4958061	5	111904297	3	3	0	331519	0.000904917	0.000904917	0
rs13163826	5	111904433	3	3	0	331519	0.000904917	0.000904917	0
rs10077808	5	111906740	3	3	0	331519	0.000904917	0.000904917	0
rs4415120	5	111911521	3	3	0	331519	0.000904917	0.000904917	0
rs13188230	5	111914183	3	3	0	331519	0.000904917	0.000904917	0
rs6594619	5	111915524	3	3	0	331519	0.000904917	0.000904917	0
rs56927888	5	111916131	3	3	0	331519	0.000904917	0.000904917	0
rs56118038	5	111921730	3	3	0	331519	0.000904917	0.000904917	0
rs79045484	5	111928366	3	3	0	331519	0.000904917	0.000904917	0
rs78583062	5	111931224	3	3	0	331519	0.000904917	0.000904917	0
rs6594627	5	111932173	3	3	0	331519	0.000904917	0.000904917	0
rs4957655	5	111933306	3	3	0	331519	0.000904917	0.000904917	0
rs7446196	5	111937000	3	3	0	331519	0.000904917	0.000904917	0
rs62365802	5	111941936	3	3	0	331519	0.000904917	0.000904917	0
rs35927733	5	111948391	3	3	0	331519	0.000904917	0.000904917	0
rs79295597	5	111949506	3	3	0	331519	0.000904917	0.000904917	0
rs80250011	5	111962253	3	3	0	331519	0.000904917	0.000904917	0
rs72791183	5	111963677	3	3	0	331519	0.000904917	0.000904917	0
rs72791185	5	111964981	3	3	0	331519	0.000904917	0.000904917	0
rs116485418	5	111965747	3	3	0	331519	0.000904917	0.000904917	0
rs4355511	5	111968281	3	3	0	331519	0.000904917	0.000904917	0
rs72791189	5	111968357	3	3	0	331519	0.000904917	0.000904917	0
rs7709207	5	111972195	3	3	0	331519	0.000904917	0.000904917	0
rs114917773	5	111975392	3	3	0	331519	0.000904917	0.000904917	0
rs13182407	5	111978946	3	3	0	331519	0.000904917	0.000904917	0
rs11743835	5	111979658	3	3	0	331519	0.000904917	0.000904917	0
rs10064163	5	111979706	3	3	0	331519	0.000904917	0.000904917	0
rs115638494	5	111982202	3	3	0	331519	0.000904917	0.000904917	0
rs6882143	5	111983180	3	3	0	331519	0.000904917	0.000904917	0
rs114344673	5	111984370	3	3	0	331519	0.000904917	0.000904917	0
rs76025354	5	111984667	3	3	0	331519	0.000904917	0.000904917	0
rs4705739	5	111984920	3	3	0	331519	0.000904917	0.000904917	0
rs115260621	5	111986117	3	3	0	331519	0.000904917	0.000904917	0
rs116034776	5	111989328	3	3	0	331519	0.000904917	0.000904917	0
rs76452426	5	111999253	3	3	0	331519	0.000904917	0.000904917	0
rs11241177	5	111999867	3	3	0	331519	0.000904917	0.000904917	0
rs114112366	5	112000558	3	3	0	331519	0.000904917	0.000904917	0
rs77668055	5	112000637	3	3	0	331519	0.000904917	0.000904917	0
rs72793206	5	112015516	3	3	0	331519	0.000904917	0.000904917	0
rs114720530	5	112016183	3	3	0	331519	0.000904917	0.000904917	0
rs11959256	5	112018894	3	3	0	331519	0.000904917	0.000904917	0
rs7727738	5	112021399	3	3	0	331519	0.000904917	0.000904917	0
rs76301548	5	112023530	3	3	0	331519	0.000904917	0.000904917	0
rs183118236	5	112036516	3	3	0	331519	0.000904917	0.000904917	0
rs115853637	5	112039791	3	3	0	331519	0.000904917	0.000904917	0
rs13180781	5	112043072	3	3	0	331519	0.000904917	0.000904917	0
rs13169017	5	112044370	3	3	0	331519	0.000904917	0.000904917	0
rs74535899	5	112044612	3	3	0	331519	0.000904917	0.000904917	0
rs1697914	5	112047719	3	3	0	331519	0.000904917	0.000904917	0
rs75227962	5	112052346	3	3	0	331519	0.000904917	0.000904917	0
rs78611460	5	112057815	3	3	0	331519	0.000904917	0.000904917	0
rs79155541	5	112060030	3	3	0	331519	0.000904917	0.000904917	0
rs75804159	5	112064293	3	3	0	331519	0.000904917	0.000904917	0
rs114763316	5	112064525	3	3	0	331519	0.000904917	0.000904917	0
rs1697915	5	112068338	2	2	0	331520	0.000603278	0.000603278	0
rs10071425	5	112079882	2	2	0	331520	0.000603278	0.000603278	0
rs17286957	5	112082255	2	2	0	331520	0.000603278	0.000603278	0
rs115198624	5	112089699	2	2	0	331520	0.000603278	0.000603278	0
rs145945630	5	112090657	2	2	0	331520	0.000603278	0.000603278	0
rs116100306	5	112093658	2	2	0	331520	0.000603278	0.000603278	0
rs181648081	5	112094628	2	2	0	331520	0.000603278	0.000603278	0
rs77554903	5	112098095	2	2	0	331520	0.000603278	0.000603278	0
rs76552546	5	112102231	2	2	0	331520	0.000603278	0.000603278	0
rs34887361	5	112102584	2	2	0	331520	0.000603278	0.000603278	0
rs201764637	5	112102982	2	2	0	331520	0.000603278	0.000603278	0
rs79724263	5	112115423	2	2	0	331520	0.000603278	0.000603278	0
Affx-86886043	5	112116550	2	2	0	331520	0.000603278	0.000603278	0
Affx-86886045	5	112116578	2	2	0	331520	0.000603278	0.000603278	0
rs114388670	5	112124006	2	2	0	331520	0.000603278	0.000603278	0
rs76685252	5	112128144	2	2	0	331520	0.000603278	0.000603278	0
rs137854567	5	112154969	2	2	0	331520	0.000603278	0.000603278	0
rs2545160	5	112159385	2	2	0	331520	0.000603278	0.000603278	0
rs75491644	5	112159545	2	2	0	331520	0.000603278	0.000603278	0
Affx-86886094	5	112162898	2	2	0	331520	0.000603278	0.000603278	0
Affx-86886096	5	112163686	2	2	0	331520	0.000603278	0.000603278	0
Affx-86886097	5	112163690	2	2	0	331520	0.000603278	0.000603278	0
rs2909787	5	112168130	2	2	0	331520	0.000603278	0.000603278	0
rs6899169	5	112171097	2	2	0	331520	0.000603278	0.000603278	0
Affx-86886133	5	112173455	2	2	0	331520	0.000603278	0.000603278	0
Affx-86886140	5	112173641	2	2	0	331520	0.000603278	0.000603278	0
rs147394539	5	112174138	2	2	0	331520	0.000603278	0.000603278	0
Affx-86886172	5	112174233	2	2	0	331520	0.000603278	0.000603278	0
rs148725540	5	112174464	2	2	0	331520	0.000603278	0.000603278	0
Affx-80227202	5	112174665	2	2	0	331520	0.000603278	0.000603278	0
rs149353082	5	112174669	2	2	0	331520	0.000603278	0.000603278	0
rs143638171	5	112174677	2	2	0	331520	0.000603278	0.000603278	0
rs201004111	5	112174770	2	2	0	331520	0.000603278	0.000603278	0
Affx-86886221	5	112174818	2	2	0	331520	0.000603278	0.000603278	0
Affx-86886223	5	112174841	2	2	0	331520	0.000603278	0.000603278	0
Affx-86886229	5	112174936	2	2	0	331520	0.000603278	0.000603278	0
Affx-86886250	5	112175210	2	2	0	331520	0.000603278	0.000603278	0
rs1801166	5	112175240	2	2	0	331520	0.000603278	0.000603278	0
Affx-86886260	5	112175333	2	2	0	331520	0.000603278	0.000603278	0
Affx-80227203	5	112175346	2	2	0	331520	0.000603278	0.000603278	0
Affx-86886264	5	112175435	2	2	0	331520	0.000603278	0.000603278	0
rs141519952	5	112175528	2	2	0	331520	0.000603278	0.000603278	0
rs146572883	5	112175627	2	2	0	331520	0.000603278	0.000603278	0
Affx-80227204	5	112175690	2	2	0	331520	0.000603278	0.000603278	0
Affx-86886287	5	112176006	2	2	0	331520	0.000603278	0.000603278	0
Affx-86886290	5	112176026	2	2	0	331520	0.000603278	0.000603278	0
Affx-80227206	5	112176209	2	2	0	331520	0.000603278	0.000603278	0
Affx-80227207	5	112176317	2	2	0	331520	0.000603278	0.000603278	0
rs148275069	5	112176431	2	2	0	331520	0.000603278	0.000603278	0
Affx-86886294	5	112176723	2	2	0	331520	0.000603278	0.000603278	0
rs459552	5	112176756	2	2	0	331520	0.000603278	0.000603278	0
Affx-80227208	5	112176819	2	2	0	331520	0.000603278	0.000603278	0
Affx-86886295	5	112177052	2	2	0	331520	0.000603278	0.000603278	0
Affx-80227209	5	112177092	2	2	0	331520	0.000603278	0.000603278	0
Affx-86886296	5	112177199	2	2	0	331520	0.000603278	0.000603278	0
Affx-80227210	5	112177203	2	2	0	331520	0.000603278	0.000603278	0
Affx-89016839	5	112177272	2	2	0	331520	0.000603278	0.000603278	0
Affx-86886297	5	112177403	2	2	0	331520	0.000603278	0.000603278	0
Affx-86886299	5	112177487	2	2	0	331520	0.000603278	0.000603278	0
Affx-86886300	5	112177647	2	2	0	331520	0.000603278	0.000603278	0
Affx-86886301	5	112177737	2	2	0	331520	0.000603278	0.000603278	0
Affx-80227211	5	112177764	2	2	0	331520	0.000603278	0.000603278	0
Affx-86886304	5	112177985	2	2	0	331520	0.000603278	0.000603278	0
rs34919187	5	112178112	2	2	0	331520	0.000603278	0.000603278	0
Affx-89021632	5	112178256	2	2	0	331520	0.000603278	0.000603278	0
rs146048493	5	112178276	2	2	0	331520	0.000603278	0.000603278	0
rs2229994	5	112178492	2	2	0	331520	0.000603278	0.000603278	0
Affx-80227212	5	112178690	2	2	0	331520	0.000603278	0.000603278	0
rs141010008	5	112178781	2	2	0	331520	0.000603278	0.000603278	0
rs2229995	5	112178795	2	2	0	331520	0.000603278	0.000603278	0
Affx-80227213	5	112178912	2	2	0	331520	0.000603278	0.000603278	0
rs145444830	5	112179008	2	2	0	331520	0.000603278	0.000603278	0
Affx-80227214	5	112179069	2	2	0	331520	0.000603278	0.000603278	0
rs72541816	5	112179153	2	2	0	331520	0.000603278	0.000603278	0
rs146115809	5	112179557	2	2	0	331520	0.000603278	0.000603278	0
Affx-80227215	5	112179674	2	2	0	331520	0.000603278	0.000603278	0
Affx-86886306	5	112179806	2	2	0	331520	0.000603278	0.000603278	0
rs2546112	5	112183157	2	2	0	331520	0.000603278	0.000603278	0
rs77428791	5	112189209	2	2	0	331520	0.000603278	0.000603278	0
rs374613	5	112192072	2	2	0	331520	0.000603278	0.000603278	0
rs28460815	5	112196595	2	2	0	331520	0.000603278	0.000603278	0
rs201250324	5	112198206	2	2	0	331520	0.000603278	0.000603278	0
rs79363512	5	112200660	2	2	0	331520	0.000603278	0.000603278	0
rs17290456	5	112200971	2	2	0	331520	0.000603278	0.000603278	0
Affx-25389557	5	112212608	3	3	0	331519	0.000904917	0.000904917	0
rs116738471	5	112220636	6	6	0	331516	0.00180983	0.00180983	0
rs76904657	5	112221913	6	6	0	331516	0.00180983	0.00180983	0
rs712662	5	112222694	6	6	0	331516	0.00180983	0.00180983	0
rs34083474	5	112222787	6	6	0	331516	0.00180983	0.00180983	0
rs57112380	5	112228595	6	6	0	331516	0.00180983	0.00180983	0
rs430665	5	112228667	6	6	0	331516	0.00180983	0.00180983	0
rs61747099	5	112228711	6	6	0	331516	0.00180983	0.00180983	0
rs113658445	5	112229367	6	6	0	331516	0.00180983	0.00180983	0
rs434090	5	112229523	6	6	0	331516	0.00180983	0.00180983	0
rs114753237	5	112231601	6	6	0	331516	0.00180983	0.00180983	0
rs77559717	5	112233148	6	6	0	331516	0.00180983	0.00180983	0
rs72787387	5	112235182	6	6	0	331516	0.00180983	0.00180983	0
rs469727	5	112242968	6	6	0	331516	0.00180983	0.00180983	0
rs149192	5	112252066	6	6	0	331516	0.00180983	0.00180983	0
Affx-52339962	5	112256813	6	6	0	331516	0.00180983	0.00180983	0
rs17553240	5	112258392	6	6	0	331516	0.00180983	0.00180983	0
rs115899284	5	112296901	8	6	2	331514	0.00241311	0.00180983	0.000603278
rs112657249	5	112302449	8	6	2	331514	0.00241311	0.00180983	0.000603278
rs116530031	5	112303750	8	6	2	331514	0.00241311	0.00180983	0.000603278
rs33568	5	112304202	8	6	2	331514	0.00241311	0.00180983	0.000603278
rs79239632	5	112306806	8	6	2	331514	0.00241311	0.00180983	0.000603278
rs80039503	5	112311102	8	6	2	331514	0.00241311	0.00180983	0.000603278
rs10478101	5	112317417	8	6	2	331514	0.00241311	0.00180983	0.000603278
rs10069986	5	112323463	8	6	2	331514	0.00241311	0.00180983	0.000603278
rs189793566	5	112324668	8	6	2	331514	0.00241311	0.00180983	0.000603278
rs17371710	5	112330357	9	7	2	331513	0.00271475	0.00211147	0.000603278
rs115903638	5	112343878	8	6	2	331514	0.00241311	0.00180983	0.000603278
rs7702024	5	112347759	8	6	2	331514	0.00241311	0.00180983	0.000603278
rs9326869	5	112349070	8	6	2	331514	0.00241311	0.00180983	0.000603278
rs6892784	5	112349297	8	6	2	331514	0.00241311	0.00180983	0.000603278
rs6876686	5	112350098	8	6	2	331514	0.00241311	0.00180983	0.000603278
rs77745538	5	112356463	8	6	2	331514	0.00241311	0.00180983	0.000603278
rs34654580	5	112357402	8	6	2	331514	0.00241311	0.00180983	0.000603278
rs17313892	5	112364689	8	6	2	331514	0.00241311	0.00180983	0.000603278
rs6884109	5	112369121	8	6	2	331514	0.00241311	0.00180983	0.000603278
rs7447818	5	112369995	8	6	2	331514	0.00241311	0.00180983	0.000603278
rs114357481	5	112371555	8	6	2	331514	0.00241311	0.00180983	0.000603278
rs4579252	5	112377864	8	6	2	331514	0.00241311	0.00180983	0.000603278
rs149948216	5	112379227	8	6	2	331514	0.00241311	0.00180983	0.000603278
rs4235778	5	112382690	8	6	2	331514	0.00241311	0.00180983	0.000603278
rs200965493	5	112385003	8	6	2	331514	0.00241311	0.00180983	0.000603278
rs202122201	5	112389629	8	6	2	331514	0.00241311	0.00180983	0.000603278
rs4705762	5	112393420	8	6	2	331514	0.00241311	0.00180983	0.000603278
rs73778906	5	112397781	8	6	2	331514	0.00241311	0.00180983	0.000603278
rs6890833	5	112398085	8	6	2	331514	0.00241311	0.00180983	0.000603278
rs6890872	5	112398161	8	6	2	331514	0.00241311	0.00180983	0.000603278
rs9688048	5	112398203	8	6	2	331514	0.00241311	0.00180983	0.000603278
Affx-52257230	5	112399751	8	6	2	331514	0.00241311	0.00180983	0.000603278
rs149204864	5	112399822	8	6	2	331514	0.00241311	0.00180983	0.000603278
rs74696509	5	112400208	8	6	2	331514	0.00241311	0.00180983	0.000603278
rs112182176	5	112403460	8	6	2	331514	0.00241311	0.00180983	0.000603278
rs35269015	5	112403779	8	6	2	331514	0.00241311	0.00180983	0.000603278
rs149928825	5	112406785	8	6	2	331514	0.00241311	0.00180983	0.000603278
rs77073500	5	112407273	8	6	2	331514	0.00241311	0.00180983	0.000603278
rs35458418	5	112408231	8	6	2	331514	0.00241311	0.00180983	0.000603278
rs111231787	5	112408670	8	6	2	331514	0.00241311	0.00180983	0.000603278
rs6878438	5	112408938	8	6	2	331514	0.00241311	0.00180983	0.000603278
rs60498444	5	112408964	8	6	2	331514	0.00241311	0.00180983	0.000603278
rs10223151	5	112425072	8	6	2	331514	0.00241311	0.00180983	0.000603278
rs75491328	5	112428766	8	6	2	331514	0.00241311	0.00180983	0.000603278
rs28651381	5	112431107	8	6	2	331514	0.00241311	0.00180983	0.000603278
rs6865450	5	112436122	8	6	2	331514	0.00241311	0.00180983	0.000603278
rs78283307	5	112445179	8	6	2	331514	0.00241311	0.00180983	0.000603278
rs36041392	5	112449744	8	6	2	331514	0.00241311	0.00180983	0.000603278
rs79481147	5	112456099	8	6	2	331514	0.00241311	0.00180983	0.000603278
rs4705790	5	112473720	7	6	1	331515	0.00211147	0.00180983	0.000301639
rs113411493	5	112480208	7	6	1	331515	0.00211147	0.00180983	0.000301639
rs4634343	5	112482049	7	6	1	331515	0.00211147	0.00180983	0.000301639
rs115830252	5	112484466	7	6	1	331515	0.00211147	0.00180983	0.000301639
rs114402054	5	112485651	7	6	1	331515	0.00211147	0.00180983	0.000301639
rs115931906	5	112490061	7	6	1	331515	0.00211147	0.00180983	0.000301639
rs74725019	5	112491121	7	6	1	331515	0.00211147	0.00180983	0.000301639
rs7720516	5	112491901	7	6	1	331515	0.00211147	0.00180983	0.000301639
rs116762625	5	112492301	7	6	1	331515	0.00211147	0.00180983	0.000301639
rs77980494	5	112493256	7	6	1	331515	0.00211147	0.00180983	0.000301639
rs7732695	5	112495421	7	6	1	331515	0.00211147	0.00180983	0.000301639
rs115761809	5	112496479	7	6	1	331515	0.00211147	0.00180983	0.000301639
rs115625617	5	112499853	7	6	1	331515	0.00211147	0.00180983	0.000301639
rs75020200	5	112500310	7	6	1	331515	0.00211147	0.00180983	0.000301639
rs17135387	5	112510058	7	6	1	331515	0.00211147	0.00180983	0.000301639
rs79136289	5	112512160	7	6	1	331515	0.00211147	0.00180983	0.000301639
rs78037054	5	112513773	7	6	1	331515	0.00211147	0.00180983	0.000301639
rs12655440	5	112517609	7	6	1	331515	0.00211147	0.00180983	0.000301639
rs7718971	5	112521248	7	6	1	331515	0.00211147	0.00180983	0.000301639
rs75222804	5	112525356	8	6	2	331514	0.00241311	0.00180983	0.000603278
rs62372743	5	112526403	8	6	2	331514	0.00241311	0.00180983	0.000603278
rs115554480	5	112528392	8	6	2	331514	0.00241311	0.00180983	0.000603278
rs1345078	5	112531024	8	6	2	331514	0.00241311	0.00180983	0.000603278
rs6872427	5	112532750	8	6	2	331514	0.00241311	0.00180983	0.000603278
rs34464441	5	112533615	8	6	2	331514	0.00241311	0.00180983	0.000603278
rs61623201	5	112534510	8	6	2	331514	0.00241311	0.00180983	0.000603278
rs12659754	5	112535345	8	6	2	331514	0.00241311	0.00180983	0.000603278
rs114400683	5	112538543	8	6	2	331514	0.00241311	0.00180983	0.000603278
rs79275634	5	112543958	8	6	2	331514	0.00241311	0.00180983	0.000603278
rs2120348	5	112545898	8	6	2	331514	0.00241311	0.00180983	0.000603278
rs116310862	5	112558229	8	6	2	331514	0.00241311	0.00180983	0.000603278
rs3846718	5	112561232	8	6	2	331514	0.00241311	0.00180983	0.000603278
rs4282305	5	112562065	8	6	2	331514	0.00241311	0.00180983	0.000603278
rs79377449	5	112567951	8	6	2	331514	0.00241311	0.00180983	0.000603278
rs114514314	5	112568083	8	6	2	331514	0.00241311	0.00180983	0.000603278
rs116771263	5	112569668	8	6	2	331514	0.00241311	0.00180983	0.000603278
rs17323670	5	112580290	8	6	2	331514	0.00241311	0.00180983	0.000603278
rs17135488	5	112583438	8	6	2	331514	0.00241311	0.00180983	0.000603278
rs665034	5	112587455	8	6	2	331514	0.00241311	0.00180983	0.000603278
rs72788622	5	112603030	8	6	2	331514	0.00241311	0.00180983	0.000603278
rs137982495	5	112604353	8	6	2	331514	0.00241311	0.00180983	0.000603278
rs114342230	5	112605760	8	6	2	331514	0.00241311	0.00180983	0.000603278
rs116199313	5	112615395	8	6	2	331514	0.00241311	0.00180983	0.000603278
rs977997	5	112616203	8	6	2	331514	0.00241311	0.00180983	0.000603278
rs596654	5	112622366	8	6	2	331514	0.00241311	0.00180983	0.000603278
rs113991478	5	112630074	8	6	2	331514	0.00241311	0.00180983	0.000603278
rs2068923	5	112655413	8	6	2	331514	0.00241311	0.00180983	0.000603278
rs10072511	5	112673962	8	6	2	331514	0.00241311	0.00180983	0.000603278
rs141953753	5	112676220	8	6	2	331514	0.00241311	0.00180983	0.000603278
rs200483146	5	112676256	8	6	2	331514	0.00241311	0.00180983	0.000603278
rs75148264	5	112676296	8	6	2	331514	0.00241311	0.00180983	0.000603278
rs78455635	5	112689243	8	6	2	331514	0.00241311	0.00180983	0.000603278
rs11241202	5	112692298	7	5	2	331515	0.00211147	0.0015082	0.000603278
rs11241203	5	112693442	7	5	2	331515	0.00211147	0.0015082	0.000603278
rs6887914	5	112711486	7	5	2	331515	0.00211147	0.0015082	0.000603278
rs77014620	5	112713654	7	5	2	331515	0.00211147	0.0015082	0.000603278
rs80107724	5	112717759	7	5	2	331515	0.00211147	0.0015082	0.000603278
rs1318772	5	112723567	6	4	2	331516	0.00180983	0.00120656	0.000603278
rs41410646	5	112725635	6	4	2	331516	0.00180983	0.00120656	0.000603278
rs7734304	5	112730165	6	4	2	331516	0.00180983	0.00120656	0.000603278
rs114126703	5	112730597	6	4	2	331516	0.00180983	0.00120656	0.000603278
rs72797945	5	112738734	7	5	2	331515	0.00211147	0.0015082	0.000603278
rs27566	5	112739130	7	5	2	331515	0.00211147	0.0015082	0.000603278
rs17135613	5	112742968	7	5	2	331515	0.00211147	0.0015082	0.000603278
rs78161392	5	112743808	7	5	2	331515	0.00211147	0.0015082	0.000603278
rs36057481	5	112769530	7	6	1	331515	0.00211147	0.00180983	0.000301639
rs11953478	5	112769659	7	6	1	331515	0.00211147	0.00180983	0.000301639
rs34696815	5	112769675	7	6	1	331515	0.00211147	0.00180983	0.000301639
rs183589367	5	112770049	7	6	1	331515	0.00211147	0.00180983	0.000301639
rs143941919	5	112770341	7	6	1	331515	0.00211147	0.00180983	0.000301639
rs78310777	5	112784772	7	6	1	331515	0.00211147	0.00180983	0.000301639
rs10035293	5	112786250	7	6	1	331515	0.00211147	0.00180983	0.000301639
rs348958	5	112821137	4	4	0	331518	0.00120656	0.00120656	0
rs6876448	5	112827399	4	4	0	331518	0.00120656	0.00120656	0
rs114959290	5	112841809	3	3	0	331519	0.000904917	0.000904917	0
rs13159244	5	112847194	3	3	0	331519	0.000904917	0.000904917	0
rs1820058	5	112847671	3	3	0	331519	0.000904917	0.000904917	0
rs114463734	5	112859017	3	3	0	331519	0.000904917	0.000904917	0
rs17164188	5	112862092	3	3	0	331519	0.000904917	0.000904917	0
rs112360182	5	112863799	3	3	0	331519	0.000904917	0.000904917	0
rs9326891	5	112873928	3	3	0	331519	0.000904917	0.000904917	0
rs114732129	5	112878912	3	3	0	331519	0.000904917	0.000904917	0
rs72805422	5	112888882	4	4	0	331518	0.00120656	0.00120656	0
rs75714066	5	112889370	4	4	0	331518	0.00120656	0.00120656	0
rs12187902	5	112893148	4	4	0	331518	0.00120656	0.00120656	0
rs143148329	5	112899752	4	4	0	331518	0.00120656	0.00120656	0
Affx-80273909	5	112899829	4	4	0	331518	0.00120656	0.00120656	0
rs17390957	5	112903046	4	4	0	331518	0.00120656	0.00120656	0
rs78512332	5	112906681	3	3	0	331519	0.000904917	0.000904917	0
rs111778031	5	112911738	3	3	0	331519	0.000904917	0.000904917	0
rs55822801	5	112920108	3	3	0	331519	0.000904917	0.000904917	0
rs17392590	5	112936032	3	3	0	331519	0.000904917	0.000904917	0
rs2914197	5	112951922	3	3	0	331519	0.000904917	0.000904917	0
rs58889849	5	112952329	3	3	0	331519	0.000904917	0.000904917	0
rs72805467	5	112952502	3	3	0	331519	0.000904917	0.000904917	0
rs111226278	5	112960309	3	3	0	331519	0.000904917	0.000904917	0
rs6889298	5	112965011	3	3	0	331519	0.000904917	0.000904917	0
rs35565569	5	112965621	3	3	0	331519	0.000904917	0.000904917	0
rs11956333	5	112969748	3	3	0	331519	0.000904917	0.000904917	0
rs114292776	5	112970526	3	3	0	331519	0.000904917	0.000904917	0
rs960692	5	112971676	3	3	0	331519	0.000904917	0.000904917	0
rs11740980	5	112993158	3	3	0	331519	0.000904917	0.000904917	0
rs35112652	5	112996024	3	3	0	331519	0.000904917	0.000904917	0
rs17135859	5	112996654	3	3	0	331519	0.000904917	0.000904917	0
rs2914155	5	113007120	3	3	0	331519	0.000904917	0.000904917	0
rs12515653	5	113007302	3	3	0	331519	0.000904917	0.000904917	0
rs2195370	5	113007565	3	3	0	331519	0.000904917	0.000904917	0
rs6594747	5	113009185	3	3	0	331519	0.000904917	0.000904917	0
rs62373830	5	113011027	3	3	0	331519	0.000904917	0.000904917	0
rs115299229	5	113012209	3	3	0	331519	0.000904917	0.000904917	0
rs2195367	5	113012575	3	3	0	331519	0.000904917	0.000904917	0
rs78235646	5	113017032	3	3	0	331519	0.000904917	0.000904917	0
rs2416325	5	113018908	3	3	0	331519	0.000904917	0.000904917	0
rs56414024	5	113025823	3	3	0	331519	0.000904917	0.000904917	0
rs114707644	5	113030009	3	3	0	331519	0.000904917	0.000904917	0
rs4621553	5	113030164	3	3	0	331519	0.000904917	0.000904917	0
rs79037374	5	113041819	3	3	0	331519	0.000904917	0.000904917	0
rs79521763	5	113043036	3	3	0	331519	0.000904917	0.000904917	0
rs4307087	5	113044401	3	3	0	331519	0.000904917	0.000904917	0
rs4264933	5	113051271	3	3	0	331519	0.000904917	0.000904917	0
rs1482347	5	113053253	3	3	0	331519	0.000904917	0.000904917	0
rs77742557	5	113056028	3	3	0	331519	0.000904917	0.000904917	0
rs1871908	5	113058627	3	3	0	331519	0.000904917	0.000904917	0
rs4590172	5	113069453	3	3	0	331519	0.000904917	0.000904917	0
rs35396333	5	113074136	5	3	2	331517	0.0015082	0.000904917	0.000603278
rs61346638	5	113083032	71	4	67	331451	0.0214164	0.00120656	0.0202098
rs4705585	5	113085683	71	4	67	331451	0.0214164	0.00120656	0.0202098
rs35426857	5	113090409	71	4	67	331451	0.0214164	0.00120656	0.0202098
rs7705632	5	113096022	71	4	67	331451	0.0214164	0.00120656	0.0202098
rs76260331	5	113096759	71	4	67	331451	0.0214164	0.00120656	0.0202098
rs6871344	5	113104838	71	4	67	331451	0.0214164	0.00120656	0.0202098
rs2170527	5	113118517	71	4	67	331451	0.0214164	0.00120656	0.0202098
rs12656795	5	113118963	71	4	67	331451	0.0214164	0.00120656	0.0202098
rs61349179	5	113119446	71	4	67	331451	0.0214164	0.00120656	0.0202098
rs76078385	5	113119543	71	4	67	331451	0.0214164	0.00120656	0.0202098
rs56197143	5	113119623	71	4	67	331451	0.0214164	0.00120656	0.0202098
rs74849979	5	113124622	71	4	67	331451	0.0214164	0.00120656	0.0202098
rs1158893	5	113127265	71	4	67	331451	0.0214164	0.00120656	0.0202098
rs55670994	5	113127467	71	4	67	331451	0.0214164	0.00120656	0.0202098
rs4705590	5	113128300	71	4	67	331451	0.0214164	0.00120656	0.0202098
rs6594759	5	113134457	72	4	68	331450	0.021718	0.00120656	0.0205115
rs12513882	5	113135451	72	4	68	331450	0.021718	0.00120656	0.0205115
rs10519363	5	113136485	72	4	68	331450	0.021718	0.00120656	0.0205115
rs10058594	5	113138897	72	4	68	331450	0.021718	0.00120656	0.0205115
rs77567880	5	113145730	72	4	68	331450	0.021718	0.00120656	0.0205115
rs72810020	5	113148083	72	4	68	331450	0.021718	0.00120656	0.0205115
rs6594763	5	113159168	71	2	69	331451	0.0214164	0.000603278	0.0208131
rs17136041	5	113161070	71	2	69	331451	0.0214164	0.000603278	0.0208131
rs1116658	5	113165829	71	2	69	331451	0.0214164	0.000603278	0.0208131
rs2018935	5	113165961	71	2	69	331451	0.0214164	0.000603278	0.0208131
rs4460132	5	113175959	71	2	69	331451	0.0214164	0.000603278	0.0208131
rs6889098	5	113177982	71	2	69	331451	0.0214164	0.000603278	0.0208131
rs79208915	5	113182983	70	2	68	331452	0.0211147	0.000603278	0.0205115
rs74722564	5	113184176	70	2	68	331452	0.0211147	0.000603278	0.0205115
rs7711822	5	113185123	67	2	65	331455	0.0202098	0.000603278	0.0196065
rs72810059	5	113191401	14	2	12	331508	0.00422295	0.000603278	0.00361967
rs72810062	5	113196638	6	2	4	331516	0.00180983	0.000603278	0.00120656
rs78944403	5	113203632	4	2	2	331518	0.00120656	0.000603278	0.000603278
rs76907689	5	113204206	4	2	2	331518	0.00120656	0.000603278	0.000603278
rs6884666	5	113205328	3	2	1	331519	0.000904917	0.000603278	0.000301639
rs75155305	5	113206679	3	2	1	331519	0.000904917	0.000603278	0.000301639
rs957704	5	113210869	3	2	1	331519	0.000904917	0.000603278	0.000301639
rs35253026	5	113211923	3	2	1	331519	0.000904917	0.000603278	0.000301639
rs78166488	5	113211999	3	2	1	331519	0.000904917	0.000603278	0.000301639
rs10079606	5	113220313	3	2	1	331519	0.000904917	0.000603278	0.000301639
rs34240235	5	113223649	3	2	1	331519	0.000904917	0.000603278	0.000301639
rs62383485	5	113230953	3	2	1	331519	0.000904917	0.000603278	0.000301639
rs62383486	5	113232084	3	2	1	331519	0.000904917	0.000603278	0.000301639
rs116191836	5	113232296	3	2	1	331519	0.000904917	0.000603278	0.000301639
rs7710478	5	113234837	3	2	1	331519	0.000904917	0.000603278	0.000301639
rs76091435	5	113237610	3	2	1	331519	0.000904917	0.000603278	0.000301639
rs10463653	5	113243407	3	2	1	331519	0.000904917	0.000603278	0.000301639
rs1905154	5	113245140	3	2	1	331519	0.000904917	0.000603278	0.000301639
rs13162517	5	113245667	3	2	1	331519	0.000904917	0.000603278	0.000301639
rs7379658	5	113246018	3	2	1	331519	0.000904917	0.000603278	0.000301639
rs78017787	5	113249827	3	2	1	331519	0.000904917	0.000603278	0.000301639
rs1384334	5	113250798	3	2	1	331519	0.000904917	0.000603278	0.000301639
rs10039659	5	113252993	3	2	1	331519	0.000904917	0.000603278	0.000301639
rs62381769	5	113254455	3	2	1	331519	0.000904917	0.000603278	0.000301639
rs111558358	5	113257081	3	2	1	331519	0.000904917	0.000603278	0.000301639
rs62381813	5	113270723	3	2	1	331519	0.000904917	0.000603278	0.000301639
rs11738306	5	113272932	3	2	1	331519	0.000904917	0.000603278	0.000301639
rs78449321	5	113276728	3	2	1	331519	0.000904917	0.000603278	0.000301639
rs13157566	5	113278183	3	2	1	331519	0.000904917	0.000603278	0.000301639
rs296507	5	113285418	3	2	1	331519	0.000904917	0.000603278	0.000301639
rs115415186	5	113286819	3	2	1	331519	0.000904917	0.000603278	0.000301639
rs2931490	5	113296006	3	2	1	331519	0.000904917	0.000603278	0.000301639
rs10065690	5	113303743	3	2	1	331519	0.000904917	0.000603278	0.000301639
rs17340718	5	113305867	3	2	1	331519	0.000904917	0.000603278	0.000301639
rs1482487	5	113306851	3	2	1	331519	0.000904917	0.000603278	0.000301639
rs115188440	5	113308063	3	2	1	331519	0.000904917	0.000603278	0.000301639
rs296486	5	113308201	3	2	1	331519	0.000904917	0.000603278	0.000301639
rs73779591	5	113309137	3	2	1	331519	0.000904917	0.000603278	0.000301639
rs115407815	5	113310312	3	2	1	331519	0.000904917	0.000603278	0.000301639
rs12658199	5	113321924	3	2	1	331519	0.000904917	0.000603278	0.000301639
rs296503	5	113334741	4	2	2	331518	0.00120656	0.000603278	0.000603278
rs296500	5	113335718	4	2	2	331518	0.00120656	0.000603278	0.000603278
rs728247	5	113346704	4	2	2	331518	0.00120656	0.000603278	0.000603278
rs115778729	5	113356456	4	2	2	331518	0.00120656	0.000603278	0.000603278
rs62381841	5	113368076	4	2	2	331518	0.00120656	0.000603278	0.000603278
rs11241258	5	113369605	4	2	2	331518	0.00120656	0.000603278	0.000603278
rs77905206	5	113370285	4	2	2	331518	0.00120656	0.000603278	0.000603278
rs78537262	5	113383420	4	2	2	331518	0.00120656	0.000603278	0.000603278
rs56661845	5	113388257	4	2	2	331518	0.00120656	0.000603278	0.000603278
rs1487227	5	113389560	4	2	2	331518	0.00120656	0.000603278	0.000603278
rs2632149	5	113392719	4	2	2	331518	0.00120656	0.000603278	0.000603278
rs11241260	5	113395126	4	2	2	331518	0.00120656	0.000603278	0.000603278
rs901582	5	113404038	4	2	2	331518	0.00120656	0.000603278	0.000603278
rs75484689	5	113408796	4	2	2	331518	0.00120656	0.000603278	0.000603278
rs115958812	5	113410817	4	2	2	331518	0.00120656	0.000603278	0.000603278
rs10044188	5	113413776	4	2	2	331518	0.00120656	0.000603278	0.000603278
rs78884456	5	113414173	4	2	2	331518	0.00120656	0.000603278	0.000603278
rs2632138	5	113414351	4	2	2	331518	0.00120656	0.000603278	0.000603278
rs72797616	5	113415686	4	2	2	331518	0.00120656	0.000603278	0.000603278
rs2721306	5	113432990	4	2	2	331518	0.00120656	0.000603278	0.000603278
rs34252898	5	113446214	4	2	2	331518	0.00120656	0.000603278	0.000603278
rs79208351	5	113450566	4	2	2	331518	0.00120656	0.000603278	0.000603278
rs71579446	5	113450775	4	2	2	331518	0.00120656	0.000603278	0.000603278
rs73260443	5	113455547	4	2	2	331518	0.00120656	0.000603278	0.000603278
rs7726250	5	113466377	4	2	2	331518	0.00120656	0.000603278	0.000603278
rs2974468	5	113472277	4	2	2	331518	0.00120656	0.000603278	0.000603278
rs10044576	5	113486177	4	2	2	331518	0.00120656	0.000603278	0.000603278
rs115184022	5	113488994	4	2	2	331518	0.00120656	0.000603278	0.000603278
rs6875528	5	113490355	4	2	2	331518	0.00120656	0.000603278	0.000603278
rs61415455	5	113502854	4	2	2	331518	0.00120656	0.000603278	0.000603278
rs74791987	5	113520370	5	2	3	331517	0.0015082	0.000603278	0.000904917
rs75255825	5	113520917	6	2	4	331516	0.00180983	0.000603278	0.00120656
rs17351065	5	113529449	6	2	4	331516	0.00180983	0.000603278	0.00120656
rs6893764	5	113550042	6	2	4	331516	0.00180983	0.000603278	0.00120656
rs13187760	5	113565725	5	2	3	331517	0.0015082	0.000603278	0.000904917
rs4376257	5	113574606	5	2	3	331517	0.0015082	0.000603278	0.000904917
rs114575775	5	113575664	5	2	3	331517	0.0015082	0.000603278	0.000904917
rs4597957	5	113584592	5	2	3	331517	0.0015082	0.000603278	0.000904917
rs78492409	5	113592263	5	2	3	331517	0.0015082	0.000603278	0.000904917
rs4478312	5	113596658	5	2	3	331517	0.0015082	0.000603278	0.000904917
rs72799610	5	113597712	5	2	3	331517	0.0015082	0.000603278	0.000904917
rs72799614	5	113598972	5	2	3	331517	0.0015082	0.000603278	0.000904917
rs113898198	5	113603570	5	2	3	331517	0.0015082	0.000603278	0.000904917
rs4412104	5	113604818	5	2	3	331517	0.0015082	0.000603278	0.000904917
rs114967957	5	113605294	5	2	3	331517	0.0015082	0.000603278	0.000904917
rs76524867	5	113616399	5	2	3	331517	0.0015082	0.000603278	0.000904917
rs72799632	5	113616863	5	2	3	331517	0.0015082	0.000603278	0.000904917
rs1457758	5	113617360	5	2	3	331517	0.0015082	0.000603278	0.000904917
rs4705659	5	113631725	5	2	3	331517	0.0015082	0.000603278	0.000904917
rs67027308	5	113638683	5	2	3	331517	0.0015082	0.000603278	0.000904917
rs6897769	5	113642821	5	2	3	331517	0.0015082	0.000603278	0.000904917
rs55742919	5	113643005	5	2	3	331517	0.0015082	0.000603278	0.000904917
rs62382911	5	113648991	5	2	3	331517	0.0015082	0.000603278	0.000904917
rs36960	5	113658892	5	2	3	331517	0.0015082	0.000603278	0.000904917
rs35972488	5	113659089	5	2	3	331517	0.0015082	0.000603278	0.000904917
rs116544878	5	113662439	5	2	3	331517	0.0015082	0.000603278	0.000904917
rs40179	5	113698544	4	2	2	331518	0.00120656	0.000603278	0.000603278
rs36946	5	113700382	4	2	2	331518	0.00120656	0.000603278	0.000603278
rs28693761	5	113700560	4	2	2	331518	0.00120656	0.000603278	0.000603278
rs114036727	5	113707543	4	2	2	331518	0.00120656	0.000603278	0.000603278
rs993910	5	113710358	4	2	2	331518	0.00120656	0.000603278	0.000603278
rs1457762	5	113711389	4	2	2	331518	0.00120656	0.000603278	0.000603278
rs163305	5	113712359	4	2	2	331518	0.00120656	0.000603278	0.000603278
rs78887245	5	113714993	4	2	2	331518	0.00120656	0.000603278	0.000603278
rs78201643	5	113716688	4	2	2	331518	0.00120656	0.000603278	0.000603278
rs115847863	5	113719742	4	2	2	331518	0.00120656	0.000603278	0.000603278
rs138990207	5	113722476	4	2	2	331518	0.00120656	0.000603278	0.000603278
rs116325239	5	113735530	4	2	2	331518	0.00120656	0.000603278	0.000603278
rs337711	5	113748571	4	2	2	331518	0.00120656	0.000603278	0.000603278
rs17353538	5	113753724	4	2	2	331518	0.00120656	0.000603278	0.000603278
rs116565567	5	113758490	4	2	2	331518	0.00120656	0.000603278	0.000603278
rs72801822	5	113764688	4	2	2	331518	0.00120656	0.000603278	0.000603278
rs116591090	5	113770064	4	2	2	331518	0.00120656	0.000603278	0.000603278
rs35301607	5	113773628	4	2	2	331518	0.00120656	0.000603278	0.000603278
rs17457540	5	113774806	4	2	2	331518	0.00120656	0.000603278	0.000603278
rs4569861	5	113776001	4	2	2	331518	0.00120656	0.000603278	0.000603278
rs10050725	5	113779421	4	2	2	331518	0.00120656	0.000603278	0.000603278
rs187015215	5	113780089	4	2	2	331518	0.00120656	0.000603278	0.000603278
rs76625452	5	113780886	4	2	2	331518	0.00120656	0.000603278	0.000603278
rs2169095	5	113783989	4	2	2	331518	0.00120656	0.000603278	0.000603278
rs17354053	5	113786488	4	2	2	331518	0.00120656	0.000603278	0.000603278
rs75393870	5	113793296	4	2	2	331518	0.00120656	0.000603278	0.000603278
rs898354	5	113798016	4	2	2	331518	0.00120656	0.000603278	0.000603278
rs17136633	5	113799744	4	2	2	331518	0.00120656	0.000603278	0.000603278
rs17136652	5	113804074	4	2	2	331518	0.00120656	0.000603278	0.000603278
rs28549319	5	113804830	4	2	2	331518	0.00120656	0.000603278	0.000603278
rs114776847	5	113814354	4	2	2	331518	0.00120656	0.000603278	0.000603278
rs72801872	5	113822197	4	2	2	331518	0.00120656	0.000603278	0.000603278
rs115696449	5	113824434	4	2	2	331518	0.00120656	0.000603278	0.000603278
rs1841251	5	113829121	4	2	2	331518	0.00120656	0.000603278	0.000603278
rs77104554	5	113831696	4	2	2	331518	0.00120656	0.000603278	0.000603278
rs72801879	5	113834020	4	2	2	331518	0.00120656	0.000603278	0.000603278
rs17361783	5	113838634	4	2	2	331518	0.00120656	0.000603278	0.000603278
rs985524	5	113858051	3	2	1	331519	0.000904917	0.000603278	0.000301639
rs115798261	5	113859442	3	2	1	331519	0.000904917	0.000603278	0.000301639
rs17459806	5	113862664	3	2	1	331519	0.000904917	0.000603278	0.000301639
rs445272	5	113918849	1	1	0	331521	0.000301639	0.000301639	0
rs419251	5	113919791	1	1	0	331521	0.000301639	0.000301639	0
rs35814471	5	113920867	1	1	0	331521	0.000301639	0.000301639	0
rs10519393	5	113929569	1	1	0	331521	0.000301639	0.000301639	0
rs115338143	5	113947101	1	1	0	331521	0.000301639	0.000301639	0
rs115043685	5	113953334	1	1	0	331521	0.000301639	0.000301639	0
rs116810184	5	113958751	1	1	0	331521	0.000301639	0.000301639	0
rs72803685	5	113962288	1	1	0	331521	0.000301639	0.000301639	0
rs283779	5	113962849	1	1	0	331521	0.000301639	0.000301639	0
rs13162868	5	113969331	1	1	0	331521	0.000301639	0.000301639	0
rs77825752	5	113981561	1	1	0	331521	0.000301639	0.000301639	0
rs72805610	5	113984073	1	1	0	331521	0.000301639	0.000301639	0
rs12521060	5	113986879	1	1	0	331521	0.000301639	0.000301639	0
rs7734063	5	113992200	1	1	0	331521	0.000301639	0.000301639	0
rs114678595	5	113993479	1	1	0	331521	0.000301639	0.000301639	0
rs75050456	5	114005400	1	1	0	331521	0.000301639	0.000301639	0
rs114832866	5	114006172	1	1	0	331521	0.000301639	0.000301639	0
rs7701778	5	114014225	1	1	0	331521	0.000301639	0.000301639	0
rs189890549	5	114019518	1	1	0	331521	0.000301639	0.000301639	0
rs73779965	5	114020281	1	1	0	331521	0.000301639	0.000301639	0
rs7704030	5	114032514	0	0	0	331552	0	0	0
rs2030374	5	114034445	0	0	0	331552	0	0	0
rs287670	5	114037929	0	0	0	331552	0	0	0
rs116721082	5	114038368	0	0	0	331552	0	0	0
rs114426672	5	114042000	0	0	0	331552	0	0	0
rs76484831	5	114070169	0	0	0	331552	0	0	0
rs73779979	5	114074638	0	0	0	331552	0	0	0
rs34312	5	114075585	0	0	0	331552	0	0	0
rs4395624	5	114107043	0	0	0	331552	0	0	0
rs77463045	5	114118583	0	0	0	331552	0	0	0
rs74485188	5	114120883	0	0	0	331552	0	0	0
rs116659245	5	114124431	0	0	0	331552	0	0	0
rs72807794	5	114128895	0	0	0	331552	0	0	0
rs497706	5	114130111	0	0	0	331552	0	0	0
rs17367158	5	114136369	0	0	0	331552	0	0	0
rs6594839	5	114165361	0	0	0	331552	0	0	0
rs10074674	5	114165953	0	0	0	331552	0	0	0
rs4444962	5	114167147	0	0	0	331552	0	0	0
rs6885466	5	114177104	0	0	0	331552	0	0	0
rs56176697	5	114192489	0	0	0	331552	0	0	0
rs72809628	5	114218566	0	0	0	331552	0	0	0
rs4446445	5	114218628	0	0	0	331552	0	0	0
rs28592723	5	114221239	0	0	0	331552	0	0	0
rs60201394	5	114245560	0	0	0	331552	0	0	0
rs62379444	5	114245902	0	0	0	331552	0	0	0
rs57074641	5	114261631	0	0	0	331552	0	0	0
rs35153138	5	114267108	0	0	0	331552	0	0	0
rs72809641	5	114267811	0	0	0	331552	0	0	0
rs55670112	5	114268470	0	0	0	331552	0	0	0
rs115337854	5	114306194	0	0	0	331552	0	0	0
rs77287426	5	114321340	0	0	0	331552	0	0	0
rs74917210	5	114340007	0	0	0	331552	0	0	0
rs10070862	5	114341100	0	0	0	331552	0	0	0
rs73245605	5	114341719	0	0	0	331552	0	0	0
rs10900699	5	114354070	0	0	0	331552	0	0	0
rs10039013	5	114361369	0	0	0	331552	0	0	0
rs56324112	5	114365284	0	0	0	331552	0	0	0
rs79608347	5	114367728	0	0	0	331552	0	0	0
rs115115902	5	114368768	0	0	0	331552	0	0	0
rs115497203	5	114370472	0	0	0	331552	0	0	0
rs12519440	5	114385825	0	0	0	331552	0	0	0
rs74359467	5	114386186	0	0	0	331552	0	0	0
rs10055823	5	114390062	0	0	0	331552	0	0	0
rs62379965	5	114391581	0	0	0	331552	0	0	0
rs78931486	5	114400398	0	0	0	331552	0	0	0
rs6869016	5	114401208	0	0	0	331552	0	0	0
rs114728063	5	114404447	0	0	0	331552	0	0	0
rs78078095	5	114407693	0	0	0	331552	0	0	0
rs1838749	5	114416996	0	0	0	331552	0	0	0
rs116218132	5	114421209	0	0	0	331552	0	0	0
rs2121188	5	114427052	0	0	0	331552	0	0	0
rs77853583	5	114429753	0	0	0	331552	0	0	0
rs77649411	5	114429940	0	0	0	331552	0	0	0
rs1609461	5	114436451	0	0	0	331552	0	0	0
rs7724809	5	114439937	0	0	0	331552	0	0	0
rs74743526	5	114444560	0	0	0	331552	0	0	0
rs61354560	5	114444980	0	0	0	331552	0	0	0
rs2974513	5	114445575	0	0	0	331552	0	0	0
rs115885465	5	114446198	0	0	0	331552	0	0	0
rs2034246	5	114451587	0	0	0	331552	0	0	0
rs2974519	5	114452294	0	0	0	331552	0	0	0
rs2974520	5	114452634	0	0	0	331552	0	0	0
rs2974617	5	114462355	0	0	0	331552	0	0	0
rs202123135	5	114466290	0	0	0	331552	0	0	0
rs148167239	5	114466422	0	0	0	331552	0	0	0
rs75512680	5	114468364	0	0	0	331552	0	0	0
rs17137481	5	114469724	0	0	0	331552	0	0	0
rs79290430	5	114469808	0	0	0	331552	0	0	0
rs147215007	5	114469836	0	0	0	331552	0	0	0
rs7727351	5	114475161	0	0	0	331552	0	0	0
rs7704583	5	114488468	0	0	0	331552	0	0	0
Affx-89021379	5	114506896	0	0	0	331552	0	0	0
rs7716390	5	114508161	0	0	0	331552	0	0	0
rs6594881	5	114508651	0	0	0	331552	0	0	0
rs112993463	5	114509240	0	0	0	331552	0	0	0
rs75720837	5	114509645	0	0	0	331552	0	0	0
rs12187289	5	114513668	0	0	0	331552	0	0	0
rs4705522	5	114514738	0	0	0	331552	0	0	0
rs115253040	5	114515163	0	0	0	331552	0	0	0
rs2278695	5	114515588	0	0	0	331552	0	0	0
rs11955164	5	114515657	0	0	0	331552	0	0	0
rs4041	5	114521710	0	0	0	331552	0	0	0
rs17381680	5	114525350	0	0	0	331552	0	0	0
rs265411	5	114526010	0	0	0	331552	0	0	0
rs115033640	5	114526788	0	0	0	331552	0	0	0
rs76857197	5	114528472	0	0	0	331552	0	0	0
rs17137529	5	114529653	0	0	0	331552	0	0	0
rs10519400	5	114533832	0	0	0	331552	0	0	0
rs265416	5	114538618	0	0	0	331552	0	0	0
rs72813815	5	114544875	0	0	0	331552	0	0	0
rs34835110	5	114553787	0	0	0	331552	0	0	0
rs72813824	5	114557324	0	0	0	331552	0	0	0
rs265432	5	114562774	0	0	0	331552	0	0	0
rs72663320	5	114563126	0	0	0	331552	0	0	0
rs265436	5	114564742	0	0	0	331552	0	0	0
rs58781194	5	114567867	0	0	0	331552	0	0	0
rs114967509	5	114586449	0	0	0	331552	0	0	0
rs78151087	5	114587149	0	0	0	331552	0	0	0
rs17640052	5	114590343	0	0	0	331552	0	0	0
rs75997683	5	114595454	0	0	0	331552	0	0	0
rs17459137	5	114603455	0	0	0	331552	0	0	0
rs114885632	5	114609879	0	0	0	331552	0	0	0
rs7734074	5	114617583	0	0	0	331552	0	0	0
rs267291	5	114635340	0	0	0	331552	0	0	0
rs2964542	5	114638365	0	0	0	331552	0	0	0
rs2100521	5	114638625	0	0	0	331552	0	0	0
rs2112360	5	114638909	0	0	0	331552	0	0	0
rs79882382	5	114644760	1	0	1	331521	0.000301639	0	0.000301639
rs72815926	5	114645509	1	0	1	331521	0.000301639	0	0.000301639
rs72815927	5	114645934	1	0	1	331521	0.000301639	0	0.000301639
rs79489220	5	114649524	1	0	1	331521	0.000301639	0	0.000301639
rs1900142	5	114658984	1	0	1	331521	0.000301639	0	0.000301639
rs78938125	5	114661213	1	0	1	331521	0.000301639	0	0.000301639
rs78875470	5	114661491	1	0	1	331521	0.000301639	0	0.000301639
rs269491	5	114672810	1	0	1	331521	0.000301639	0	0.000301639
rs1350106	5	114673479	1	0	1	331521	0.000301639	0	0.000301639
rs198950	5	114674583	1	0	1	331521	0.000301639	0	0.000301639
rs77283620	5	114677540	1	0	1	331521	0.000301639	0	0.000301639
rs34385285	5	114681007	1	0	1	331521	0.000301639	0	0.000301639
rs76586838	5	114682226	1	0	1	331521	0.000301639	0	0.000301639
rs2605180	5	114683721	1	0	1	331521	0.000301639	0	0.000301639
rs7710600	5	114683779	1	0	1	331521	0.000301639	0	0.000301639
rs75199034	5	114683822	1	0	1	331521	0.000301639	0	0.000301639
rs13179163	5	114683953	1	0	1	331521	0.000301639	0	0.000301639
rs78507678	5	114684036	1	0	1	331521	0.000301639	0	0.000301639
rs7732689	5	114684106	1	0	1	331521	0.000301639	0	0.000301639
rs74927511	5	114685208	1	0	1	331521	0.000301639	0	0.000301639
rs2963764	5	114696135	1	0	1	331521	0.000301639	0	0.000301639
rs269503	5	114697053	1	0	1	331521	0.000301639	0	0.000301639
rs7701924	5	114706443	1	0	1	331521	0.000301639	0	0.000301639
rs76938821	5	114706752	1	0	1	331521	0.000301639	0	0.000301639
rs114335661	5	114710918	1	0	1	331521	0.000301639	0	0.000301639
rs116537381	5	114711938	1	0	1	331521	0.000301639	0	0.000301639
rs61574274	5	114716967	1	0	1	331521	0.000301639	0	0.000301639
rs13183528	5	114717922	1	0	1	331521	0.000301639	0	0.000301639
rs751485	5	114719148	1	0	1	331521	0.000301639	0	0.000301639
rs2004680	5	114719236	1	0	1	331521	0.000301639	0	0.000301639
rs77169384	5	114727815	1	0	1	331521	0.000301639	0	0.000301639
rs1807230	5	114730290	1	0	1	331521	0.000301639	0	0.000301639
rs35715303	5	114730406	1	0	1	331521	0.000301639	0	0.000301639
rs11241324	5	114731010	1	0	1	331521	0.000301639	0	0.000301639
rs58269680	5	114736510	1	0	1	331521	0.000301639	0	0.000301639
rs2219222	5	114737846	1	0	1	331521	0.000301639	0	0.000301639
rs2219223	5	114737847	1	0	1	331521	0.000301639	0	0.000301639
rs76176127	5	114738441	1	0	1	331521	0.000301639	0	0.000301639
rs77382487	5	114740188	0	0	0	331552	0	0	0
rs2963750	5	114744304	1	0	1	331521	0.000301639	0	0.000301639
rs112418309	5	114744769	1	0	1	331521	0.000301639	0	0.000301639
rs2963775	5	114749496	1	0	1	331521	0.000301639	0	0.000301639
rs35958009	5	114750119	1	0	1	331521	0.000301639	0	0.000301639
rs78618620	5	114753933	1	0	1	331521	0.000301639	0	0.000301639
rs269526	5	114754424	1	0	1	331521	0.000301639	0	0.000301639
rs72815245	5	114758386	1	0	1	331521	0.000301639	0	0.000301639
rs115554785	5	114759760	0	0	0	331552	0	0	0
rs71579499	5	114761601	1	0	1	331521	0.000301639	0	0.000301639
rs174908	5	114776341	1	0	1	331521	0.000301639	0	0.000301639
rs77552424	5	114783823	1	0	1	331521	0.000301639	0	0.000301639
rs72815264	5	114787125	1	0	1	331521	0.000301639	0	0.000301639
rs895291	5	114795608	1	0	1	331521	0.000301639	0	0.000301639
rs2546481	5	114813282	1	0	1	331521	0.000301639	0	0.000301639
rs115548037	5	114813590	1	0	1	331521	0.000301639	0	0.000301639
rs72815289	5	114814289	1	0	1	331521	0.000301639	0	0.000301639
rs79745094	5	114818101	0	0	0	331552	0	0	0
rs6895553	5	114821667	1	0	1	331521	0.000301639	0	0.000301639
rs6887979	5	114825668	1	0	1	331521	0.000301639	0	0.000301639
rs1422644	5	114838377	1	0	1	331521	0.000301639	0	0.000301639
rs2546484	5	114844882	1	0	1	331521	0.000301639	0	0.000301639
rs3727	5	114856710	1	0	1	331521	0.000301639	0	0.000301639
rs13162494	5	114865268	1	0	1	331521	0.000301639	0	0.000301639
rs813761	5	114871727	1	0	1	331521	0.000301639	0	0.000301639
rs72817112	5	114881299	1	0	1	331521	0.000301639	0	0.000301639
rs80325419	5	114895968	1	0	1	331521	0.000301639	0	0.000301639
rs35564988	5	114896288	1	0	1	331521	0.000301639	0	0.000301639
rs77245107	5	114903463	1	0	1	331521	0.000301639	0	0.000301639
rs79243469	5	114907738	1	0	1	331521	0.000301639	0	0.000301639
rs62371184	5	114908647	1	0	1	331521	0.000301639	0	0.000301639
rs35215745	5	114909429	1	0	1	331521	0.000301639	0	0.000301639
rs116503642	5	114911660	1	0	1	331521	0.000301639	0	0.000301639
rs76079098	5	114911776	1	0	1	331521	0.000301639	0	0.000301639
rs2288384	5	114916028	1	0	1	331521	0.000301639	0	0.000301639
Affx-89014731	5	114916282	1	0	1	331521	0.000301639	0	0.000301639
Affx-80273913	5	114916660	1	0	1	331521	0.000301639	0	0.000301639
rs149579601	5	114916755	1	0	1	331521	0.000301639	0	0.000301639
rs76425426	5	114922269	1	0	1	331521	0.000301639	0	0.000301639
rs256945	5	114929837	1	0	1	331521	0.000301639	0	0.000301639
rs10077239	5	114960881	0	0	0	331552	0	0	0
rs77807320	5	114966409	0	0	0	331552	0	0	0
rs256955	5	114971322	0	0	0	331552	0	0	0
rs10055677	5	114973671	0	0	0	331552	0	0	0
rs72817147	5	114973862	0	0	0	331552	0	0	0
rs2303746	5	114977989	0	0	0	331552	0	0	0
rs10042715	5	114992696	0	0	0	331552	0	0	0
rs114274884	5	114993694	0	0	0	331552	0	0	0
rs74467935	5	115008065	0	0	0	331552	0	0	0
rs6594898	5	115009025	0	0	0	331552	0	0	0
rs76939458	5	115009452	0	0	0	331552	0	0	0
rs365818	5	115017389	1	0	1	331521	0.000301639	0	0.000301639
rs75421242	5	115022572	1	0	1	331521	0.000301639	0	0.000301639
rs72800433	5	115033709	1	0	1	331521	0.000301639	0	0.000301639
rs6873430	5	115034098	1	0	1	331521	0.000301639	0	0.000301639
rs35509304	5	115035937	1	0	1	331521	0.000301639	0	0.000301639
rs112010721	5	115038096	1	0	1	331521	0.000301639	0	0.000301639
rs17475826	5	115045072	2	1	1	331520	0.000603278	0.000301639	0.000301639
rs251890	5	115051490	2	1	1	331520	0.000603278	0.000301639	0.000301639
rs111229788	5	115052306	2	1	1	331520	0.000603278	0.000301639	0.000301639
rs152415	5	115055703	2	1	1	331520	0.000603278	0.000301639	0.000301639
rs251867	5	115068172	2	1	1	331520	0.000603278	0.000301639	0.000301639
rs10478250	5	115068325	2	1	1	331520	0.000603278	0.000301639	0.000301639
rs6863733	5	115070991	2	1	1	331520	0.000603278	0.000301639	0.000301639
rs115933940	5	115071214	0	0	0	331552	0	0	0
rs77205291	5	115073271	2	1	1	331520	0.000603278	0.000301639	0.000301639
rs10042723	5	115079058	2	1	1	331520	0.000603278	0.000301639	0.000301639
rs10900708	5	115081543	2	1	1	331520	0.000603278	0.000301639	0.000301639
rs450917	5	115086632	2	1	1	331520	0.000603278	0.000301639	0.000301639
rs10066139	5	115090694	2	1	1	331520	0.000603278	0.000301639	0.000301639
rs76253665	5	115090699	2	1	1	331520	0.000603278	0.000301639	0.000301639
rs113997727	5	115104174	2	1	1	331520	0.000603278	0.000301639	0.000301639
rs17138207	5	115106332	0	0	0	331552	0	0	0
rs888859	5	115106833	2	1	1	331520	0.000603278	0.000301639	0.000301639
rs72800500	5	115108954	0	0	0	331552	0	0	0
rs154763	5	115110090	2	1	1	331520	0.000603278	0.000301639	0.000301639
rs116324116	5	115110784	2	1	1	331520	0.000603278	0.000301639	0.000301639
rs72800501	5	115112816	2	1	1	331520	0.000603278	0.000301639	0.000301639
rs17398582	5	115113683	2	1	1	331520	0.000603278	0.000301639	0.000301639
rs457439	5	115114770	2	1	1	331520	0.000603278	0.000301639	0.000301639
rs112200094	5	115115407	2	1	1	331520	0.000603278	0.000301639	0.000301639
rs152395	5	115115802	2	1	1	331520	0.000603278	0.000301639	0.000301639
rs6885543	5	115117355	2	1	1	331520	0.000603278	0.000301639	0.000301639
rs71581211	5	115117708	2	1	1	331520	0.000603278	0.000301639	0.000301639
rs4921028	5	115119694	2	1	1	331520	0.000603278	0.000301639	0.000301639
rs6862909	5	115120434	2	1	1	331520	0.000603278	0.000301639	0.000301639
Affx-25428362	5	115121068	2	1	1	331520	0.000603278	0.000301639	0.000301639
rs12516736	5	115121239	2	1	1	331520	0.000603278	0.000301639	0.000301639
rs364064	5	115127182	2	1	1	331520	0.000603278	0.000301639	0.000301639
rs77140131	5	115127453	2	1	1	331520	0.000603278	0.000301639	0.000301639
rs411148	5	115128540	2	1	1	331520	0.000603278	0.000301639	0.000301639
rs75955993	5	115135973	2	1	1	331520	0.000603278	0.000301639	0.000301639
rs72802718	5	115136309	2	1	1	331520	0.000603278	0.000301639	0.000301639
rs77193767	5	115136538	2	1	1	331520	0.000603278	0.000301639	0.000301639
rs2062540	5	115138360	2	1	1	331520	0.000603278	0.000301639	0.000301639
rs116288019	5	115143515	2	1	1	331520	0.000603278	0.000301639	0.000301639
rs10478261	5	115150056	0	0	0	331552	0	0	0
rs199779764	5	115151969	2	1	1	331520	0.000603278	0.000301639	0.000301639
rs76227857	5	115157245	2	1	1	331520	0.000603278	0.000301639	0.000301639
rs79414470	5	115162675	2	1	1	331520	0.000603278	0.000301639	0.000301639
rs115231681	5	115167375	2	1	1	331520	0.000603278	0.000301639	0.000301639
rs3797570	5	115169920	2	1	1	331520	0.000603278	0.000301639	0.000301639
rs114902542	5	115170243	2	1	1	331520	0.000603278	0.000301639	0.000301639
rs76874481	5	115170923	2	1	1	331520	0.000603278	0.000301639	0.000301639
rs26535	5	115175916	2	1	1	331520	0.000603278	0.000301639	0.000301639
Affx-25429101	5	115177207	2	1	1	331520	0.000603278	0.000301639	0.000301639
rs7724740	5	115177262	2	1	1	331520	0.000603278	0.000301639	0.000301639
rs26538	5	115178395	2	1	1	331520	0.000603278	0.000301639	0.000301639
rs114783079	5	115178487	2	1	1	331520	0.000603278	0.000301639	0.000301639
rs113995997	5	115196388	2	1	1	331520	0.000603278	0.000301639	0.000301639
rs174046	5	115196792	2	1	1	331520	0.000603278	0.000301639	0.000301639
rs114154867	5	115196878	2	1	1	331520	0.000603278	0.000301639	0.000301639
rs252736	5	115206879	2	1	1	331520	0.000603278	0.000301639	0.000301639
rs3797568	5	115211224	3	2	1	331519	0.000904917	0.000603278	0.000301639
rs453876	5	115219456	4	3	1	331518	0.00120656	0.000904917	0.000301639
rs6864225	5	115226115	5	4	1	331517	0.0015082	0.00120656	0.000301639
rs75303792	5	115229141	6	5	1	331516	0.00180983	0.0015082	0.000301639
rs77691444	5	115231657	6	5	1	331516	0.00180983	0.0015082	0.000301639
rs252738	5	115233116	6	5	1	331516	0.00180983	0.0015082	0.000301639
rs62371493	5	115239313	8	7	1	331514	0.00241311	0.00211147	0.000301639
rs13359139	5	115243122	8	7	1	331514	0.00241311	0.00211147	0.000301639
rs114324507	5	115244235	8	7	1	331514	0.00241311	0.00211147	0.000301639
rs10055640	5	115244374	8	7	1	331514	0.00241311	0.00211147	0.000301639
rs3803703	5	115249153	8	7	1	331514	0.00241311	0.00211147	0.000301639
rs6881698	5	115250272	8	7	1	331514	0.00241311	0.00211147	0.000301639
rs11958116	5	115254723	12	11	1	331510	0.00361967	0.00331803	0.000301639
rs74561168	5	115254983	12	11	1	331510	0.00361967	0.00331803	0.000301639
rs17138409	5	115256858	12	11	1	331510	0.00361967	0.00331803	0.000301639
rs62371496	5	115257375	12	11	1	331510	0.00361967	0.00331803	0.000301639
rs72802729	5	115258475	12	11	1	331510	0.00361967	0.00331803	0.000301639
rs13357651	5	115258955	12	11	1	331510	0.00361967	0.00331803	0.000301639
rs77578194	5	115259850	13	12	1	331509	0.00392131	0.00361967	0.000301639
rs55968710	5	115259912	13	12	1	331509	0.00392131	0.00361967	0.000301639
rs116530674	5	115260800	13	12	1	331509	0.00392131	0.00361967	0.000301639
rs75153737	5	115261314	13	12	1	331509	0.00392131	0.00361967	0.000301639
rs11749614	5	115270556	14	13	1	331508	0.00422295	0.00392131	0.000301639
rs890785	5	115270867	14	13	1	331508	0.00422295	0.00392131	0.000301639
rs17480637	5	115281872	15	14	1	331507	0.00452459	0.00422295	0.000301639
rs72802739	5	115282816	15	14	1	331507	0.00452459	0.00422295	0.000301639
rs7705750	5	115291291	15	14	1	331507	0.00452459	0.00422295	0.000301639
rs77184144	5	115292955	15	14	1	331507	0.00452459	0.00422295	0.000301639
rs78963342	5	115293388	15	14	1	331507	0.00452459	0.00422295	0.000301639
rs12520255	5	115298475	15	14	1	331507	0.00452459	0.00422295	0.000301639
rs12522632	5	115298518	15	14	1	331507	0.00452459	0.00422295	0.000301639
Affx-80273914	5	115298519	15	14	1	331507	0.00452459	0.00422295	0.000301639
rs139596752	5	115298726	15	14	1	331507	0.00452459	0.00422295	0.000301639
rs145336539	5	115298898	15	14	1	331507	0.00452459	0.00422295	0.000301639
rs1445708	5	115298977	15	14	1	331507	0.00452459	0.00422295	0.000301639
rs76899255	5	115300122	16	15	1	331506	0.00482623	0.00452459	0.000301639
rs114609424	5	115300934	16	15	1	331506	0.00482623	0.00452459	0.000301639
rs6877705	5	115302027	16	15	1	331506	0.00482623	0.00452459	0.000301639
rs13167478	5	115302941	16	15	1	331506	0.00482623	0.00452459	0.000301639
rs7729821	5	115304889	16	15	1	331506	0.00482623	0.00452459	0.000301639
rs72802759	5	115310204	16	15	1	331506	0.00482623	0.00452459	0.000301639
rs7341066	5	115310760	16	15	1	331506	0.00482623	0.00452459	0.000301639
rs10478267	5	115317071	16	15	1	331506	0.00482623	0.00452459	0.000301639
rs115456755	5	115319078	16	15	1	331506	0.00482623	0.00452459	0.000301639
rs17138559	5	115322447	17	15	2	331505	0.00512786	0.00452459	0.000603278
rs72802768	5	115324753	17	15	2	331505	0.00512786	0.00452459	0.000603278
rs12187953	5	115324915	17	15	2	331505	0.00512786	0.00452459	0.000603278
rs17138619	5	115334574	17	14	3	331505	0.00512786	0.00422295	0.000904917
rs148975146	5	115335543	17	14	3	331505	0.00512786	0.00422295	0.000904917
rs139723999	5	115336914	17	14	3	331505	0.00512786	0.00422295	0.000904917
rs114773365	5	115337166	17	14	3	331505	0.00512786	0.00422295	0.000904917
rs145746383	5	115338534	17	14	3	331505	0.00512786	0.00422295	0.000904917
rs17138632	5	115338958	17	14	3	331505	0.00512786	0.00422295	0.000904917
rs10078748	5	115341611	17	14	3	331505	0.00512786	0.00422295	0.000904917
rs10078759	5	115341638	17	14	3	331505	0.00512786	0.00422295	0.000904917
rs76465731	5	115341798	17	14	3	331505	0.00512786	0.00422295	0.000904917
rs1428088	5	115349547	17	14	3	331505	0.00512786	0.00422295	0.000904917
rs17406627	5	115350426	17	14	3	331505	0.00512786	0.00422295	0.000904917
Affx-80227253	5	115351323	17	14	3	331505	0.00512786	0.00422295	0.000904917
rs150134307	5	115353080	17	14	3	331505	0.00512786	0.00422295	0.000904917
rs114828602	5	115353257	17	14	3	331505	0.00512786	0.00422295	0.000904917
rs74968717	5	115355170	17	14	3	331505	0.00512786	0.00422295	0.000904917
rs2662464	5	115356017	17	14	3	331505	0.00512786	0.00422295	0.000904917
rs11957856	5	115356834	17	14	3	331505	0.00512786	0.00422295	0.000904917
rs17138681	5	115358137	17	14	3	331505	0.00512786	0.00422295	0.000904917
rs75807547	5	115361363	17	14	3	331505	0.00512786	0.00422295	0.000904917
rs17138687	5	115364344	17	14	3	331505	0.00512786	0.00422295	0.000904917
rs2662446	5	115364834	17	14	3	331505	0.00512786	0.00422295	0.000904917
rs11746700	5	115367905	17	14	3	331505	0.00512786	0.00422295	0.000904917
rs2662455	5	115369507	17	14	3	331505	0.00512786	0.00422295	0.000904917
rs10455009	5	115369912	17	14	3	331505	0.00512786	0.00422295	0.000904917
rs78347435	5	115371671	17	14	3	331505	0.00512786	0.00422295	0.000904917
rs2662459	5	115374602	17	14	3	331505	0.00512786	0.00422295	0.000904917
rs12522820	5	115376212	17	14	3	331505	0.00512786	0.00422295	0.000904917
rs17138710	5	115378016	18	14	4	331504	0.0054295	0.00422295	0.00120656
rs1355100	5	115378630	18	14	4	331504	0.0054295	0.00422295	0.00120656
rs115615029	5	115380479	23	16	7	331499	0.0069377	0.00482623	0.00211147
rs2560673	5	115382486	25	16	9	331497	0.00754098	0.00482623	0.00271475
rs10060276	5	115385416	25	16	9	331497	0.00754098	0.00482623	0.00271475
rs2560701	5	115387064	26	16	10	331496	0.00784262	0.00482623	0.00301639
rs114880191	5	115389590	26	16	10	331496	0.00784262	0.00482623	0.00301639
rs76088082	5	115392937	26	16	10	331496	0.00784262	0.00482623	0.00301639
rs2560700	5	115393411	26	16	10	331496	0.00784262	0.00482623	0.00301639
rs74335010	5	115394570	26	16	10	331496	0.00784262	0.00482623	0.00301639
rs6880801	5	115394795	26	16	10	331496	0.00784262	0.00482623	0.00301639
rs17494225	5	115396995	26	16	10	331496	0.00784262	0.00482623	0.00301639
rs116140715	5	115398154	26	16	10	331496	0.00784262	0.00482623	0.00301639
rs75096839	5	115407038	22	12	10	331500	0.00663606	0.00361967	0.00301639
rs12719212	5	115411308	22	12	10	331500	0.00663606	0.00361967	0.00301639
rs79953123	5	115411341	22	12	10	331500	0.00663606	0.00361967	0.00301639
rs61632432	5	115412499	22	12	10	331500	0.00663606	0.00361967	0.00301639
rs7730551	5	115419186	22	12	10	331500	0.00663606	0.00361967	0.00301639
rs115906530	5	115421351	22	12	10	331500	0.00663606	0.00361967	0.00301639
rs185156648	5	115423853	22	12	10	331500	0.00663606	0.00361967	0.00301639
rs6896479	5	115425582	22	12	10	331500	0.00663606	0.00361967	0.00301639
rs17138884	5	115425628	22	12	10	331500	0.00663606	0.00361967	0.00301639
rs1129495	5	115428381	22	12	10	331500	0.00663606	0.00361967	0.00301639
rs77205474	5	115438143	21	10	11	331501	0.00633442	0.00301639	0.00331803
rs114785917	5	115444914	21	9	12	331501	0.00633442	0.00271475	0.00361967
rs13176710	5	115448982	21	9	12	331501	0.00633442	0.00271475	0.00361967
rs4460169	5	115453031	19	6	13	331503	0.00573114	0.00180983	0.00392131
rs78562801	5	115454629	19	6	13	331503	0.00573114	0.00180983	0.00392131
rs113569905	5	115466139	16	3	13	331506	0.00482623	0.000904917	0.00392131
rs10042163	5	115467667	16	3	13	331506	0.00482623	0.000904917	0.00392131
rs72804833	5	115472300	16	3	13	331506	0.00482623	0.000904917	0.00392131
rs6594954	5	115489770	21	2	19	331501	0.00633442	0.000603278	0.00573114
rs114243957	5	115491474	23	2	21	331499	0.0069377	0.000603278	0.00633442
rs114165957	5	115495327	23	2	21	331499	0.0069377	0.000603278	0.00633442
rs1396485	5	115512352	20	2	18	331502	0.00603278	0.000603278	0.0054295
rs115512456	5	115514187	20	2	18	331502	0.00603278	0.000603278	0.0054295
rs12657249	5	115520736	20	2	18	331502	0.00603278	0.000603278	0.0054295
rs79848070	5	115523956	20	2	18	331502	0.00603278	0.000603278	0.0054295
rs116710890	5	115533602	19	2	17	331503	0.00573114	0.000603278	0.00512786
rs62384234	5	115533645	19	2	17	331503	0.00573114	0.000603278	0.00512786
rs114842260	5	115535263	18	2	16	331504	0.0054295	0.000603278	0.00482623
rs12332658	5	115545606	18	2	16	331504	0.0054295	0.000603278	0.00482623
rs66783056	5	115548797	18	2	16	331504	0.0054295	0.000603278	0.00482623
rs35201618	5	115552807	18	2	16	331504	0.0054295	0.000603278	0.00482623
rs4921082	5	115559325	17	2	15	331505	0.00512786	0.000603278	0.00452459
rs115536646	5	115561189	17	2	15	331505	0.00512786	0.000603278	0.00452459
rs73780898	5	115569418	17	2	15	331505	0.00512786	0.000603278	0.00452459
rs250331	5	115571703	16	2	14	331506	0.00482623	0.000603278	0.00422295
rs116379843	5	115572476	16	2	14	331506	0.00482623	0.000603278	0.00422295
rs115868457	5	115574030	16	2	14	331506	0.00482623	0.000603278	0.00422295
rs35159508	5	115580154	15	2	13	331507	0.00452459	0.000603278	0.00392131
rs153611	5	115580512	15	2	13	331507	0.00452459	0.000603278	0.00392131
rs116118221	5	115592715	15	2	13	331507	0.00452459	0.000603278	0.00392131
rs10043228	5	115597048	15	2	13	331507	0.00452459	0.000603278	0.00392131
rs6888823	5	115607289	15	2	13	331507	0.00452459	0.000603278	0.00392131
rs12109104	5	115615708	13	2	11	331509	0.00392131	0.000603278	0.00331803
rs11739446	5	115620224	13	2	11	331509	0.00392131	0.000603278	0.00331803
rs115063465	5	115633458	13	2	11	331509	0.00392131	0.000603278	0.00331803
rs114562308	5	115636064	13	2	11	331509	0.00392131	0.000603278	0.00331803
rs1669144	5	115652144	13	2	11	331509	0.00392131	0.000603278	0.00331803
rs73263077	5	115663155	14	2	12	331508	0.00422295	0.000603278	0.00361967
rs804163	5	115678956	13	2	11	331509	0.00392131	0.000603278	0.00331803
rs72808968	5	115683201	13	2	11	331509	0.00392131	0.000603278	0.00331803
rs78689645	5	115694606	13	2	11	331509	0.00392131	0.000603278	0.00331803
rs61347983	5	115696733	13	2	11	331509	0.00392131	0.000603278	0.00331803
rs929752	5	115698231	13	2	11	331509	0.00392131	0.000603278	0.00331803
rs12521635	5	115698959	13	2	11	331509	0.00392131	0.000603278	0.00331803
rs11742721	5	115699821	13	2	11	331509	0.00392131	0.000603278	0.00331803
rs5027681	5	115700756	13	2	11	331509	0.00392131	0.000603278	0.00331803
rs79709962	5	115708114	12	2	10	331510	0.00361967	0.000603278	0.00301639
rs26333	5	115713000	12	2	10	331510	0.00361967	0.000603278	0.00301639
rs10066891	5	115714252	12	2	10	331510	0.00361967	0.000603278	0.00301639
rs12653735	5	115722534	13	3	10	331509	0.00392131	0.000904917	0.00301639
rs12651749	5	115722537	13	3	10	331509	0.00392131	0.000904917	0.00301639
rs17139672	5	115723410	13	3	10	331509	0.00392131	0.000904917	0.00301639
rs7702057	5	115727838	13	3	10	331509	0.00392131	0.000904917	0.00301639
rs17139687	5	115730278	13	3	10	331509	0.00392131	0.000904917	0.00301639
rs17139693	5	115732822	13	3	10	331509	0.00392131	0.000904917	0.00301639
rs26328	5	115734346	13	3	10	331509	0.00392131	0.000904917	0.00301639
rs26323	5	115740153	13	3	10	331509	0.00392131	0.000904917	0.00301639
rs17508880	5	115741379	13	3	10	331509	0.00392131	0.000904917	0.00301639
rs7710556	5	115741825	13	3	10	331509	0.00392131	0.000904917	0.00301639
rs75558830	5	115741872	13	3	10	331509	0.00392131	0.000904917	0.00301639
rs74330983	5	115742136	13	3	10	331509	0.00392131	0.000904917	0.00301639
rs17139717	5	115748719	7	3	4	331515	0.00211147	0.000904917	0.00120656
rs78129843	5	115754190	6	3	3	331516	0.00180983	0.000904917	0.000904917
rs78755503	5	115756616	6	3	3	331516	0.00180983	0.000904917	0.000904917
rs17509298	5	115756628	6	3	3	331516	0.00180983	0.000904917	0.000904917
rs116569446	5	115761101	4	3	1	331518	0.00120656	0.000904917	0.000301639
rs2033191	5	115761593	4	3	1	331518	0.00120656	0.000904917	0.000301639
rs72810779	5	115763454	4	3	1	331518	0.00120656	0.000904917	0.000301639
rs153746	5	115763754	4	3	1	331518	0.00120656	0.000904917	0.000301639
rs26584	5	115766776	4	3	1	331518	0.00120656	0.000904917	0.000301639
rs17139795	5	115776272	4	3	1	331518	0.00120656	0.000904917	0.000301639
rs17509902	5	115778740	4	3	1	331518	0.00120656	0.000904917	0.000301639
rs200578077	5	115782493	4	3	1	331518	0.00120656	0.000904917	0.000301639
rs199858026	5	115782611	4	3	1	331518	0.00120656	0.000904917	0.000301639
rs199819147	5	115782795	4	3	1	331518	0.00120656	0.000904917	0.000301639
rs114860630	5	115783019	4	3	1	331518	0.00120656	0.000904917	0.000301639
Affx-89012789	5	115783091	4	3	1	331518	0.00120656	0.000904917	0.000301639
rs76845048	5	115785493	4	3	1	331518	0.00120656	0.000904917	0.000301639
rs79814875	5	115792292	4	3	1	331518	0.00120656	0.000904917	0.000301639
rs72810790	5	115793085	0	0	0	331552	0	0	0
rs72810791	5	115793533	4	3	1	331518	0.00120656	0.000904917	0.000301639
rs28565295	5	115793979	4	3	1	331518	0.00120656	0.000904917	0.000301639
rs40103	5	115794948	4	3	1	331518	0.00120656	0.000904917	0.000301639
rs114439297	5	115800332	4	3	1	331518	0.00120656	0.000904917	0.000301639
rs200094546	5	115808770	5	3	2	331517	0.0015082	0.000904917	0.000603278
rs189736112	5	115810007	5	3	2	331517	0.0015082	0.000904917	0.000603278
rs12516652	5	115811248	5	3	2	331517	0.0015082	0.000904917	0.000603278
rs17432496	5	115811273	5	3	2	331517	0.0015082	0.000904917	0.000603278
rs12522475	5	115812424	5	3	2	331517	0.0015082	0.000904917	0.000603278
rs42361	5	115812489	5	3	2	331517	0.0015082	0.000904917	0.000603278
Affx-80227256	5	115815817	5	3	2	331517	0.0015082	0.000904917	0.000603278
rs11241394	5	115816948	5	3	2	331517	0.0015082	0.000904917	0.000603278
rs75056281	5	115821212	5	3	2	331517	0.0015082	0.000904917	0.000603278
rs17139912	5	115822842	5	3	2	331517	0.0015082	0.000904917	0.000603278
rs17139919	5	115824639	5	3	2	331517	0.0015082	0.000904917	0.000603278
rs73781097	5	115829877	7	5	2	331515	0.00211147	0.0015082	0.000603278
rs154604	5	115830181	7	5	2	331515	0.00211147	0.0015082	0.000603278
rs1014643	5	115830469	7	5	2	331515	0.00211147	0.0015082	0.000603278
rs2307765	5	115830636	7	5	2	331515	0.00211147	0.0015082	0.000603278
rs32972	5	115831092	7	5	2	331515	0.00211147	0.0015082	0.000603278
rs187269294	5	115831176	7	5	2	331515	0.00211147	0.0015082	0.000603278
rs1991504	5	115831574	7	5	2	331515	0.00211147	0.0015082	0.000603278
rs79407874	5	115832180	7	5	2	331515	0.00211147	0.0015082	0.000603278
rs258013	5	115833529	7	5	2	331515	0.00211147	0.0015082	0.000603278
rs2431386	5	115833837	6	5	1	331516	0.00180983	0.0015082	0.000301639
rs2252892	5	115833853	6	5	1	331516	0.00180983	0.0015082	0.000301639
rs17512333	5	115835509	6	5	1	331516	0.00180983	0.0015082	0.000301639
rs17139946	5	115836872	6	5	1	331516	0.00180983	0.0015082	0.000301639
rs6884574	5	115837292	6	5	1	331516	0.00180983	0.0015082	0.000301639
rs154466	5	115837772	6	5	1	331516	0.00180983	0.0015082	0.000301639
rs194450	5	115838682	6	5	1	331516	0.00180983	0.0015082	0.000301639
rs153643	5	115840207	6	5	1	331516	0.00180983	0.0015082	0.000301639
rs153644	5	115840528	6	5	1	331516	0.00180983	0.0015082	0.000301639
rs153599	5	115842768	6	5	1	331516	0.00180983	0.0015082	0.000301639
rs456324	5	115843166	6	5	1	331516	0.00180983	0.0015082	0.000301639
rs78552251	5	115843332	6	5	1	331516	0.00180983	0.0015082	0.000301639
rs79810893	5	115844340	6	5	1	331516	0.00180983	0.0015082	0.000301639
rs153600	5	115844696	6	5	1	331516	0.00180983	0.0015082	0.000301639
rs918425	5	115845811	6	5	1	331516	0.00180983	0.0015082	0.000301639
rs918426	5	115846212	6	5	1	331516	0.00180983	0.0015082	0.000301639
rs4920916	5	115847241	6	5	1	331516	0.00180983	0.0015082	0.000301639
rs6882841	5	115849242	6	5	1	331516	0.00180983	0.0015082	0.000301639
rs11956300	5	115851237	6	5	1	331516	0.00180983	0.0015082	0.000301639
rs9327005	5	115852553	6	5	1	331516	0.00180983	0.0015082	0.000301639
rs56391439	5	115852814	6	5	1	331516	0.00180983	0.0015082	0.000301639
rs6860340	5	115852960	6	5	1	331516	0.00180983	0.0015082	0.000301639
rs17140012	5	115854517	6	5	1	331516	0.00180983	0.0015082	0.000301639
rs154576	5	115861632	6	5	1	331516	0.00180983	0.0015082	0.000301639
rs114205313	5	115863418	6	5	1	331516	0.00180983	0.0015082	0.000301639
rs6890131	5	115868242	6	5	1	331516	0.00180983	0.0015082	0.000301639
rs17140038	5	115868611	6	5	1	331516	0.00180983	0.0015082	0.000301639
rs77226737	5	115869596	6	5	1	331516	0.00180983	0.0015082	0.000301639
rs17140046	5	115869887	6	5	1	331516	0.00180983	0.0015082	0.000301639
rs17140078	5	115879239	6	5	1	331516	0.00180983	0.0015082	0.000301639
rs79965567	5	115882107	6	5	1	331516	0.00180983	0.0015082	0.000301639
rs55920359	5	115882198	6	5	1	331516	0.00180983	0.0015082	0.000301639
rs116272260	5	115885331	6	5	1	331516	0.00180983	0.0015082	0.000301639
rs254227	5	115885574	6	5	1	331516	0.00180983	0.0015082	0.000301639
rs80186901	5	115886885	6	5	1	331516	0.00180983	0.0015082	0.000301639
rs254234	5	115888195	6	5	1	331516	0.00180983	0.0015082	0.000301639
rs173836	5	115888688	6	5	1	331516	0.00180983	0.0015082	0.000301639
rs254081	5	115889733	6	5	1	331516	0.00180983	0.0015082	0.000301639
rs116452132	5	115889873	6	5	1	331516	0.00180983	0.0015082	0.000301639
rs17140134	5	115899501	6	5	1	331516	0.00180983	0.0015082	0.000301639
rs11745720	5	115903375	6	5	1	331516	0.00180983	0.0015082	0.000301639
rs76854234	5	115904610	6	5	1	331516	0.00180983	0.0015082	0.000301639
rs1284641	5	115913810	6	5	1	331516	0.00180983	0.0015082	0.000301639
rs9327010	5	115917015	6	5	1	331516	0.00180983	0.0015082	0.000301639
rs57557217	5	115917520	6	5	1	331516	0.00180983	0.0015082	0.000301639
rs17140176	5	115929508	6	5	1	331516	0.00180983	0.0015082	0.000301639
rs980625	5	115935727	6	5	1	331516	0.00180983	0.0015082	0.000301639
rs116546785	5	115939200	6	5	1	331516	0.00180983	0.0015082	0.000301639
rs55814538	5	115942212	6	5	1	331516	0.00180983	0.0015082	0.000301639
rs79320416	5	115942677	6	5	1	331516	0.00180983	0.0015082	0.000301639
rs1284596	5	115942829	6	5	1	331516	0.00180983	0.0015082	0.000301639
rs116548037	5	115943416	6	5	1	331516	0.00180983	0.0015082	0.000301639
rs79967302	5	115944495	6	5	1	331516	0.00180983	0.0015082	0.000301639
rs73780641	5	115946462	6	5	1	331516	0.00180983	0.0015082	0.000301639
Affx-25440387	5	115947009	6	5	1	331516	0.00180983	0.0015082	0.000301639
rs12521940	5	115947124	6	5	1	331516	0.00180983	0.0015082	0.000301639
rs632993	5	115948109	6	5	1	331516	0.00180983	0.0015082	0.000301639
rs114571144	5	115948243	6	5	1	331516	0.00180983	0.0015082	0.000301639
rs601759	5	115950511	6	5	1	331516	0.00180983	0.0015082	0.000301639
rs637212	5	115950900	6	5	1	331516	0.00180983	0.0015082	0.000301639
rs72815400	5	115955438	6	5	1	331516	0.00180983	0.0015082	0.000301639
rs616742	5	115956530	6	5	1	331516	0.00180983	0.0015082	0.000301639
rs77992755	5	115956580	6	5	1	331516	0.00180983	0.0015082	0.000301639
rs6896713	5	115957300	6	5	1	331516	0.00180983	0.0015082	0.000301639
rs674845	5	115958933	6	5	1	331516	0.00180983	0.0015082	0.000301639
rs678029	5	115959653	6	5	1	331516	0.00180983	0.0015082	0.000301639
rs116110626	5	115960512	6	5	1	331516	0.00180983	0.0015082	0.000301639
rs635958	5	115961967	6	5	1	331516	0.00180983	0.0015082	0.000301639
rs613280	5	115962366	6	5	1	331516	0.00180983	0.0015082	0.000301639
rs112194601	5	115964385	6	5	1	331516	0.00180983	0.0015082	0.000301639
rs72817506	5	115965098	6	5	1	331516	0.00180983	0.0015082	0.000301639
rs114358161	5	115968165	6	5	1	331516	0.00180983	0.0015082	0.000301639
rs56371699	5	115973490	6	5	1	331516	0.00180983	0.0015082	0.000301639
rs6898653	5	115975656	6	5	1	331516	0.00180983	0.0015082	0.000301639
rs11957113	5	115975963	6	5	1	331516	0.00180983	0.0015082	0.000301639
rs76433992	5	115976909	6	5	1	331516	0.00180983	0.0015082	0.000301639
rs182205300	5	115977564	6	5	1	331516	0.00180983	0.0015082	0.000301639
rs656581	5	115978560	6	5	1	331516	0.00180983	0.0015082	0.000301639
rs680617	5	115979183	6	5	1	331516	0.00180983	0.0015082	0.000301639
rs181569363	5	115980028	6	5	1	331516	0.00180983	0.0015082	0.000301639
rs17140257	5	115983601	8	7	1	331514	0.00241311	0.00211147	0.000301639
rs17140261	5	115985179	8	7	1	331514	0.00241311	0.00211147	0.000301639
rs12189229	5	115988836	11	10	1	331511	0.00331803	0.00301639	0.000301639
rs80348809	5	115990401	11	10	1	331511	0.00331803	0.00301639	0.000301639
rs11747824	5	115993763	11	10	1	331511	0.00331803	0.00301639	0.000301639
rs115737159	5	115994876	11	10	1	331511	0.00331803	0.00301639	0.000301639
rs77335696	5	115996884	11	10	1	331511	0.00331803	0.00301639	0.000301639
rs17363360	5	116000771	11	10	1	331511	0.00331803	0.00301639	0.000301639
rs115313378	5	116006026	11	10	1	331511	0.00331803	0.00301639	0.000301639
rs114242344	5	116006516	11	10	1	331511	0.00331803	0.00301639	0.000301639
rs115617629	5	116010139	11	10	1	331511	0.00331803	0.00301639	0.000301639
rs12521259	5	116011292	11	10	1	331511	0.00331803	0.00301639	0.000301639
rs2964666	5	116013043	11	10	1	331511	0.00331803	0.00301639	0.000301639
rs10062900	5	116013764	11	10	1	331511	0.00331803	0.00301639	0.000301639
rs17363899	5	116020859	12	11	1	331510	0.00361967	0.00331803	0.000301639
rs77843619	5	116022750	12	11	1	331510	0.00361967	0.00331803	0.000301639
rs76679079	5	116027272	12	11	1	331510	0.00361967	0.00331803	0.000301639
rs12516894	5	116033247	15	14	1	331507	0.00452459	0.00422295	0.000301639
rs114479156	5	116039479	22	21	1	331500	0.00663606	0.00633442	0.000301639
rs723826	5	116046041	22	21	1	331500	0.00663606	0.00633442	0.000301639
rs1027289	5	116051392	22	21	1	331500	0.00663606	0.00633442	0.000301639
rs34589819	5	116056528	22	21	1	331500	0.00663606	0.00633442	0.000301639
rs78596941	5	116060232	22	21	1	331500	0.00663606	0.00633442	0.000301639
rs76974769	5	116073019	23	22	1	331499	0.0069377	0.00663606	0.000301639
rs878401	5	116074260	23	22	1	331499	0.0069377	0.00663606	0.000301639
rs115224176	5	116075992	23	22	1	331499	0.0069377	0.00663606	0.000301639
rs163810	5	116080847	23	22	1	331499	0.0069377	0.00663606	0.000301639
rs76131878	5	116083082	23	22	1	331499	0.0069377	0.00663606	0.000301639
rs77842660	5	116083610	23	22	1	331499	0.0069377	0.00663606	0.000301639
rs114544246	5	116088198	24	23	1	331498	0.00723934	0.0069377	0.000301639
rs2068933	5	116088853	24	23	1	331498	0.00723934	0.0069377	0.000301639
rs34947071	5	116093923	24	23	1	331498	0.00723934	0.0069377	0.000301639
rs17365947	5	116098215	24	23	1	331498	0.00723934	0.0069377	0.000301639
rs2933643	5	116101059	24	23	1	331498	0.00723934	0.0069377	0.000301639
rs6882576	5	116102947	24	23	1	331498	0.00723934	0.0069377	0.000301639
rs12332121	5	116103796	24	23	1	331498	0.00723934	0.0069377	0.000301639
rs6873612	5	116104302	24	23	1	331498	0.00723934	0.0069377	0.000301639
rs26668	5	116106915	24	23	1	331498	0.00723934	0.0069377	0.000301639
rs2913608	5	116109793	25	24	1	331497	0.00754098	0.00723934	0.000301639
rs111233687	5	116117561	25	24	1	331497	0.00754098	0.00723934	0.000301639
rs73782474	5	116120408	25	24	1	331497	0.00754098	0.00723934	0.000301639
rs34004889	5	116122182	25	24	1	331497	0.00754098	0.00723934	0.000301639
rs73269424	5	116122540	25	24	1	331497	0.00754098	0.00723934	0.000301639
rs924454	5	116124275	25	24	1	331497	0.00754098	0.00723934	0.000301639
rs3097167	5	116125078	25	24	1	331497	0.00754098	0.00723934	0.000301639
rs72819515	5	116127389	25	24	1	331497	0.00754098	0.00723934	0.000301639
rs17140558	5	116131102	25	24	1	331497	0.00754098	0.00723934	0.000301639
rs2937064	5	116132827	25	24	1	331497	0.00754098	0.00723934	0.000301639
rs77527787	5	116135277	25	24	1	331497	0.00754098	0.00723934	0.000301639
rs13181946	5	116143444	26	24	2	331496	0.00784262	0.00723934	0.000603278
rs79012797	5	116151140	25	24	1	331497	0.00754098	0.00723934	0.000301639
rs76061391	5	116155858	25	24	1	331497	0.00754098	0.00723934	0.000301639
rs17140587	5	116156050	25	24	1	331497	0.00754098	0.00723934	0.000301639
rs698381	5	116160694	25	24	1	331497	0.00754098	0.00723934	0.000301639
rs72819525	5	116160897	25	24	1	331497	0.00754098	0.00723934	0.000301639
rs26665	5	116170914	25	24	1	331497	0.00754098	0.00723934	0.000301639
rs12518618	5	116171534	25	24	1	331497	0.00754098	0.00723934	0.000301639
rs6868095	5	116172761	25	24	1	331497	0.00754098	0.00723934	0.000301639
rs1366158	5	116173132	25	24	1	331497	0.00754098	0.00723934	0.000301639
rs1551506	5	116176682	25	24	1	331497	0.00754098	0.00723934	0.000301639
rs114004612	5	116177017	25	24	1	331497	0.00754098	0.00723934	0.000301639
rs13180934	5	116178874	25	24	1	331497	0.00754098	0.00723934	0.000301639
rs253896	5	116185523	25	24	1	331497	0.00754098	0.00723934	0.000301639
rs698383	5	116186134	26	24	2	331496	0.00784262	0.00723934	0.000603278
rs17302614	5	116187659	26	24	2	331496	0.00784262	0.00723934	0.000603278
rs112495726	5	116188253	26	24	2	331496	0.00784262	0.00723934	0.000603278
rs13179097	5	116188453	26	24	2	331496	0.00784262	0.00723934	0.000603278
rs72819539	5	116190436	26	24	2	331496	0.00784262	0.00723934	0.000603278
rs73259162	5	116191812	26	24	2	331496	0.00784262	0.00723934	0.000603278
rs153584	5	116192688	26	24	2	331496	0.00784262	0.00723934	0.000603278
rs75753459	5	116193098	26	24	2	331496	0.00784262	0.00723934	0.000603278
rs7701645	5	116195098	26	24	2	331496	0.00784262	0.00723934	0.000603278
rs10043907	5	116196030	26	24	2	331496	0.00784262	0.00723934	0.000603278
rs6861598	5	116199044	26	24	2	331496	0.00784262	0.00723934	0.000603278
rs17140677	5	116199122	26	24	2	331496	0.00784262	0.00723934	0.000603278
rs34621075	5	116199711	26	24	2	331496	0.00784262	0.00723934	0.000603278
rs114975272	5	116200752	26	24	2	331496	0.00784262	0.00723934	0.000603278
rs34503882	5	116209872	26	24	2	331496	0.00784262	0.00723934	0.000603278
rs75444797	5	116210585	26	24	2	331496	0.00784262	0.00723934	0.000603278
rs6866721	5	116212781	26	24	2	331496	0.00784262	0.00723934	0.000603278
rs114639669	5	116212962	26	24	2	331496	0.00784262	0.00723934	0.000603278
rs116750614	5	116214869	26	24	2	331496	0.00784262	0.00723934	0.000603278
rs75086898	5	116215179	26	24	2	331496	0.00784262	0.00723934	0.000603278
rs7700288	5	116216686	26	24	2	331496	0.00784262	0.00723934	0.000603278
rs13161243	5	116218547	26	24	2	331496	0.00784262	0.00723934	0.000603278
rs712611	5	116221252	24	24	0	331498	0.00723934	0.00723934	0
rs5025006	5	116223474	24	24	0	331498	0.00723934	0.00723934	0
rs79000264	5	116225860	23	23	0	331499	0.0069377	0.0069377	0
rs35793847	5	116226065	23	23	0	331499	0.0069377	0.0069377	0
rs114909710	5	116228788	23	23	0	331499	0.0069377	0.0069377	0
rs1643898	5	116231506	23	23	0	331499	0.0069377	0.0069377	0
rs56071889	5	116233807	23	23	0	331499	0.0069377	0.0069377	0
rs78958723	5	116233809	23	23	0	331499	0.0069377	0.0069377	0
rs1366156	5	116234449	23	23	0	331499	0.0069377	0.0069377	0
rs10053736	5	116234868	23	23	0	331499	0.0069377	0.0069377	0
rs712618	5	116235127	23	23	0	331499	0.0069377	0.0069377	0
rs114487368	5	116244272	22	22	0	331500	0.00663606	0.00663606	0
rs6877310	5	116244409	22	22	0	331500	0.00663606	0.00663606	0
rs10519490	5	116254291	21	21	0	331501	0.00633442	0.00633442	0
rs76166695	5	116254960	21	21	0	331501	0.00633442	0.00633442	0
rs36079252	5	116262452	18	18	0	331504	0.0054295	0.0054295	0
rs1428009	5	116262926	18	18	0	331504	0.0054295	0.0054295	0
rs114310450	5	116266179	18	18	0	331504	0.0054295	0.0054295	0
rs113828717	5	116266250	18	18	0	331504	0.0054295	0.0054295	0
rs72808076	5	116266736	18	18	0	331504	0.0054295	0.0054295	0
rs62374553	5	116275528	16	16	0	331506	0.00482623	0.00482623	0
rs11742262	5	116278067	16	16	0	331506	0.00482623	0.00482623	0
rs4920942	5	116280537	16	16	0	331506	0.00482623	0.00482623	0
rs77014637	5	116282505	16	16	0	331506	0.00482623	0.00482623	0
rs62376494	5	116284226	16	16	0	331506	0.00482623	0.00482623	0
rs115602877	5	116295826	16	16	0	331506	0.00482623	0.00482623	0
rs78488148	5	116302411	16	16	0	331506	0.00482623	0.00482623	0
rs80334915	5	116310856	12	12	0	331510	0.00361967	0.00361967	0
rs1459093	5	116312566	12	12	0	331510	0.00361967	0.00361967	0
rs10477558	5	116313469	12	12	0	331510	0.00361967	0.00361967	0
rs72808098	5	116314827	10	10	0	331512	0.00301639	0.00301639	0
rs13167253	5	116316981	9	9	0	331513	0.00271475	0.00271475	0
rs72810503	5	116317977	9	9	0	331513	0.00271475	0.00271475	0
rs111647155	5	116347450	6	6	0	331516	0.00180983	0.00180983	0
rs115447565	5	116347846	6	6	0	331516	0.00180983	0.00180983	0
rs6595002	5	116352031	7	6	1	331515	0.00211147	0.00180983	0.000301639
rs80141215	5	116365801	5	4	1	331517	0.0015082	0.00120656	0.000301639
rs77832770	5	116366542	5	4	1	331517	0.0015082	0.00120656	0.000301639
rs73786417	5	116368869	5	4	1	331517	0.0015082	0.00120656	0.000301639
rs112255449	5	116369319	5	4	1	331517	0.0015082	0.00120656	0.000301639
rs78452205	5	116369437	5	4	1	331517	0.0015082	0.00120656	0.000301639
rs930922	5	116375473	5	4	1	331517	0.0015082	0.00120656	0.000301639
rs76321403	5	116376810	5	4	1	331517	0.0015082	0.00120656	0.000301639
rs73256978	5	116381559	5	4	1	331517	0.0015082	0.00120656	0.000301639
rs75095015	5	116381642	5	4	1	331517	0.0015082	0.00120656	0.000301639
rs12657242	5	116386784	5	4	1	331517	0.0015082	0.00120656	0.000301639
rs73786428	5	116391443	5	4	1	331517	0.0015082	0.00120656	0.000301639
rs6595005	5	116396722	5	4	1	331517	0.0015082	0.00120656	0.000301639
rs115350619	5	116397022	5	4	1	331517	0.0015082	0.00120656	0.000301639
rs6869550	5	116401118	5	4	1	331517	0.0015082	0.00120656	0.000301639
rs72810537	5	116407428	5	4	1	331517	0.0015082	0.00120656	0.000301639
rs12521805	5	116413397	5	4	1	331517	0.0015082	0.00120656	0.000301639
rs11241411	5	116414003	5	4	1	331517	0.0015082	0.00120656	0.000301639
rs6888475	5	116418850	5	4	1	331517	0.0015082	0.00120656	0.000301639
rs4492146	5	116420593	5	4	1	331517	0.0015082	0.00120656	0.000301639
rs72810549	5	116425335	5	4	1	331517	0.0015082	0.00120656	0.000301639
rs35877839	5	116425565	5	4	1	331517	0.0015082	0.00120656	0.000301639
rs7721450	5	116426410	5	4	1	331517	0.0015082	0.00120656	0.000301639
rs71581272	5	116426999	5	4	1	331517	0.0015082	0.00120656	0.000301639
rs73260816	5	116432007	5	4	1	331517	0.0015082	0.00120656	0.000301639
rs10043370	5	116435063	5	4	1	331517	0.0015082	0.00120656	0.000301639
rs78277338	5	116435391	5	4	1	331517	0.0015082	0.00120656	0.000301639
rs28601273	5	116435544	5	4	1	331517	0.0015082	0.00120656	0.000301639
rs78445652	5	116436612	5	4	1	331517	0.0015082	0.00120656	0.000301639
rs72810562	5	116437506	5	4	1	331517	0.0015082	0.00120656	0.000301639
rs6861131	5	116438637	5	4	1	331517	0.0015082	0.00120656	0.000301639
rs77667648	5	116444538	5	4	1	331517	0.0015082	0.00120656	0.000301639
rs76559596	5	116444840	5	4	1	331517	0.0015082	0.00120656	0.000301639
rs78512355	5	116460023	5	4	1	331517	0.0015082	0.00120656	0.000301639
rs78945999	5	116460523	5	4	1	331517	0.0015082	0.00120656	0.000301639
rs6862540	5	116465497	5	4	1	331517	0.0015082	0.00120656	0.000301639
rs115122657	5	116469880	5	4	1	331517	0.0015082	0.00120656	0.000301639
rs72810572	5	116473240	5	4	1	331517	0.0015082	0.00120656	0.000301639
rs56368075	5	116478640	6	4	2	331516	0.00180983	0.00120656	0.000603278
rs76433515	5	116480810	6	4	2	331516	0.00180983	0.00120656	0.000603278
rs17313311	5	116480847	6	4	2	331516	0.00180983	0.00120656	0.000603278
rs114213055	5	116482973	6	4	2	331516	0.00180983	0.00120656	0.000603278
rs35928434	5	116483701	6	4	2	331516	0.00180983	0.00120656	0.000603278
rs5024760	5	116484920	6	4	2	331516	0.00180983	0.00120656	0.000603278
rs17141187	5	116486485	6	4	2	331516	0.00180983	0.00120656	0.000603278
rs77535619	5	116488217	6	4	2	331516	0.00180983	0.00120656	0.000603278
rs35201210	5	116490888	6	4	2	331516	0.00180983	0.00120656	0.000603278
rs13157133	5	116492239	6	4	2	331516	0.00180983	0.00120656	0.000603278
rs62373900	5	116495057	6	4	2	331516	0.00180983	0.00120656	0.000603278
rs114698814	5	116499061	6	4	2	331516	0.00180983	0.00120656	0.000603278
rs13166199	5	116499224	6	4	2	331516	0.00180983	0.00120656	0.000603278
rs115138675	5	116500217	6	4	2	331516	0.00180983	0.00120656	0.000603278
rs10076143	5	116514245	6	4	2	331516	0.00180983	0.00120656	0.000603278
rs10067550	5	116515829	6	4	2	331516	0.00180983	0.00120656	0.000603278
rs62373905	5	116522803	6	4	2	331516	0.00180983	0.00120656	0.000603278
rs1494826	5	116525783	6	4	2	331516	0.00180983	0.00120656	0.000603278
rs11241418	5	116527405	6	4	2	331516	0.00180983	0.00120656	0.000603278
rs112568701	5	116532863	6	4	2	331516	0.00180983	0.00120656	0.000603278
rs74689211	5	116535452	6	4	2	331516	0.00180983	0.00120656	0.000603278
rs78324624	5	116537725	6	4	2	331516	0.00180983	0.00120656	0.000603278
rs35309080	5	116538661	6	4	2	331516	0.00180983	0.00120656	0.000603278
rs115559426	5	116539533	6	4	2	331516	0.00180983	0.00120656	0.000603278
rs115477315	5	116540309	6	4	2	331516	0.00180983	0.00120656	0.000603278
rs11740005	5	116541294	6	4	2	331516	0.00180983	0.00120656	0.000603278
rs13170243	5	116542731	6	4	2	331516	0.00180983	0.00120656	0.000603278
rs17314705	5	116546421	6	4	2	331516	0.00180983	0.00120656	0.000603278
rs62373930	5	116551588	5	3	2	331517	0.0015082	0.000904917	0.000603278
rs11746186	5	116553503	5	3	2	331517	0.0015082	0.000904917	0.000603278
rs115632023	5	116555353	5	3	2	331517	0.0015082	0.000904917	0.000603278
rs115807489	5	116561340	5	3	2	331517	0.0015082	0.000904917	0.000603278
rs72812503	5	116562502	5	3	2	331517	0.0015082	0.000904917	0.000603278
rs1159146	5	116575076	5	3	2	331517	0.0015082	0.000904917	0.000603278
rs78500887	5	116575511	5	3	2	331517	0.0015082	0.000904917	0.000603278
rs116508359	5	116578026	5	3	2	331517	0.0015082	0.000904917	0.000603278
rs72812511	5	116578445	5	3	2	331517	0.0015082	0.000904917	0.000603278
rs114714944	5	116581505	5	3	2	331517	0.0015082	0.000904917	0.000603278
rs74675944	5	116588079	5	3	2	331517	0.0015082	0.000904917	0.000603278
rs79845748	5	116596851	5	3	2	331517	0.0015082	0.000904917	0.000603278
rs75196616	5	116600218	5	3	2	331517	0.0015082	0.000904917	0.000603278
rs12719228	5	116600516	5	3	2	331517	0.0015082	0.000904917	0.000603278
rs72812533	5	116606962	5	3	2	331517	0.0015082	0.000904917	0.000603278
rs74622362	5	116606966	5	3	2	331517	0.0015082	0.000904917	0.000603278
rs76159717	5	116612757	5	3	2	331517	0.0015082	0.000904917	0.000603278
rs75701409	5	116617587	5	3	2	331517	0.0015082	0.000904917	0.000603278
rs80122572	5	116626353	6	3	3	331516	0.00180983	0.000904917	0.000904917
rs1353284	5	116628071	6	3	3	331516	0.00180983	0.000904917	0.000904917
rs78086628	5	116635544	6	3	3	331516	0.00180983	0.000904917	0.000904917
rs76337500	5	116635551	6	3	3	331516	0.00180983	0.000904917	0.000904917
rs7735145	5	116647725	6	3	3	331516	0.00180983	0.000904917	0.000904917
rs114278781	5	116650143	6	3	3	331516	0.00180983	0.000904917	0.000904917
rs78132667	5	116652632	6	3	3	331516	0.00180983	0.000904917	0.000904917
rs77603581	5	116654433	0	0	0	331552	0	0	0
rs11241420	5	116661975	6	3	3	331516	0.00180983	0.000904917	0.000904917
rs13179478	5	116662598	6	3	3	331516	0.00180983	0.000904917	0.000904917
rs1845560	5	116663400	6	3	3	331516	0.00180983	0.000904917	0.000904917
rs7719231	5	116665778	0	0	0	331552	0	0	0
rs58110127	5	116665877	6	3	3	331516	0.00180983	0.000904917	0.000904917
rs75803908	5	116666094	6	3	3	331516	0.00180983	0.000904917	0.000904917
rs10040906	5	116666584	6	3	3	331516	0.00180983	0.000904917	0.000904917
rs6861880	5	116673020	6	3	3	331516	0.00180983	0.000904917	0.000904917
rs115906609	5	116682084	0	0	0	331552	0	0	0
rs11738865	5	116693237	6	3	3	331516	0.00180983	0.000904917	0.000904917
rs4449579	5	116698899	6	3	3	331516	0.00180983	0.000904917	0.000904917
rs78620177	5	116701547	6	3	3	331516	0.00180983	0.000904917	0.000904917
rs10069607	5	116708078	6	3	3	331516	0.00180983	0.000904917	0.000904917
rs2195294	5	116713465	6	3	3	331516	0.00180983	0.000904917	0.000904917
rs74661208	5	116715275	6	3	3	331516	0.00180983	0.000904917	0.000904917
rs17336428	5	116717069	6	3	3	331516	0.00180983	0.000904917	0.000904917
rs17336590	5	116721482	6	3	3	331516	0.00180983	0.000904917	0.000904917
rs1366186	5	116730628	6	3	3	331516	0.00180983	0.000904917	0.000904917
rs17396430	5	116730766	6	3	3	331516	0.00180983	0.000904917	0.000904917
rs78656289	5	116730918	6	3	3	331516	0.00180983	0.000904917	0.000904917
rs72814455	5	116732748	6	3	3	331516	0.00180983	0.000904917	0.000904917
rs114185126	5	116742158	7	3	4	331515	0.00211147	0.000904917	0.00120656
rs2624458	5	116742547	7	3	4	331515	0.00211147	0.000904917	0.00120656
rs1030463	5	116748629	8	3	5	331514	0.00241311	0.000904917	0.0015082
rs17398345	5	116753244	8	3	5	331514	0.00241311	0.000904917	0.0015082
rs115212043	5	116753432	8	3	5	331514	0.00241311	0.000904917	0.0015082
rs2560555	5	116757011	8	3	5	331514	0.00241311	0.000904917	0.0015082
rs10053899	5	116759602	8	3	5	331514	0.00241311	0.000904917	0.0015082
rs79202912	5	116762511	8	3	5	331514	0.00241311	0.000904917	0.0015082
rs67498830	5	116781595	8	3	5	331514	0.00241311	0.000904917	0.0015082
rs2560521	5	116788350	8	3	5	331514	0.00241311	0.000904917	0.0015082
rs112450477	5	116797214	8	3	5	331514	0.00241311	0.000904917	0.0015082
rs17141817	5	116799810	8	3	5	331514	0.00241311	0.000904917	0.0015082
rs76149440	5	116801158	0	0	0	331552	0	0	0
rs7726548	5	116807553	8	3	5	331514	0.00241311	0.000904917	0.0015082
rs71581284	5	116809000	8	3	5	331514	0.00241311	0.000904917	0.0015082
rs2081859	5	116813281	8	3	5	331514	0.00241311	0.000904917	0.0015082
Affx-25452922	5	116825748	8	3	5	331514	0.00241311	0.000904917	0.0015082
rs10519512	5	116831336	8	3	5	331514	0.00241311	0.000904917	0.0015082
rs10062047	5	116833941	8	3	5	331514	0.00241311	0.000904917	0.0015082
rs74610508	5	116842307	8	3	5	331514	0.00241311	0.000904917	0.0015082
rs10071606	5	116843143	8	3	5	331514	0.00241311	0.000904917	0.0015082
rs6892981	5	116847640	8	3	5	331514	0.00241311	0.000904917	0.0015082
rs392290	5	116857125	8	3	5	331514	0.00241311	0.000904917	0.0015082
rs447594	5	116858769	8	3	5	331514	0.00241311	0.000904917	0.0015082
rs66463148	5	116859459	8	3	5	331514	0.00241311	0.000904917	0.0015082
rs956882	5	116875363	8	3	5	331514	0.00241311	0.000904917	0.0015082
rs4364425	5	116878825	8	3	5	331514	0.00241311	0.000904917	0.0015082
rs9784661	5	116882940	8	3	5	331514	0.00241311	0.000904917	0.0015082
rs17342034	5	116882970	8	3	5	331514	0.00241311	0.000904917	0.0015082
rs193352	5	116884329	8	3	5	331514	0.00241311	0.000904917	0.0015082
rs72816407	5	116905092	10	3	7	331512	0.00301639	0.000904917	0.00211147
rs7719972	5	116915832	10	3	7	331512	0.00301639	0.000904917	0.00211147
rs6874165	5	116921899	11	3	8	331511	0.00331803	0.000904917	0.00241311
rs35605891	5	116922504	11	3	8	331511	0.00331803	0.000904917	0.00241311
rs72816413	5	116923692	11	3	8	331511	0.00331803	0.000904917	0.00241311
rs267078	5	116925241	11	3	8	331511	0.00331803	0.000904917	0.00241311
rs67427680	5	116931322	11	3	8	331511	0.00331803	0.000904917	0.00241311
rs72816415	5	116932421	11	3	8	331511	0.00331803	0.000904917	0.00241311
rs267054	5	116938953	11	3	8	331511	0.00331803	0.000904917	0.00241311
rs6864384	5	116944887	11	3	8	331511	0.00331803	0.000904917	0.00241311
rs267067	5	116951547	12	4	8	331510	0.00361967	0.00120656	0.00241311
rs115173104	5	116954106	11	4	7	331511	0.00331803	0.00120656	0.00211147
rs116056828	5	116958423	11	4	7	331511	0.00331803	0.00120656	0.00211147
rs17344021	5	116958870	11	4	7	331511	0.00331803	0.00120656	0.00211147
rs397925	5	116970649	11	4	7	331511	0.00331803	0.00120656	0.00211147
rs382137	5	116977050	10	4	6	331512	0.00301639	0.00120656	0.00180983
rs116824343	5	116995134	9	4	5	331513	0.00271475	0.00120656	0.0015082
rs923450	5	117000718	9	4	5	331513	0.00271475	0.00120656	0.0015082
rs78618322	5	117000891	9	4	5	331513	0.00271475	0.00120656	0.0015082
rs10036241	5	117005522	9	4	5	331513	0.00271475	0.00120656	0.0015082
rs57370692	5	117007321	9	4	5	331513	0.00271475	0.00120656	0.0015082
rs116092539	5	117012470	9	4	5	331513	0.00271475	0.00120656	0.0015082
rs10042602	5	117013900	9	4	5	331513	0.00271475	0.00120656	0.0015082
rs17346461	5	117015001	9	4	5	331513	0.00271475	0.00120656	0.0015082
rs116716367	5	117023603	10	4	6	331512	0.00301639	0.00120656	0.00180983
rs17346822	5	117030322	23	4	19	331499	0.0069377	0.00120656	0.00573114
rs75555576	5	117032182	24	4	20	331498	0.00723934	0.00120656	0.00603278
rs17347121	5	117038655	24	4	20	331498	0.00723934	0.00120656	0.00603278
rs6421872	5	117058259	25	4	21	331497	0.00754098	0.00120656	0.00633442
rs55798221	5	117060614	25	4	21	331497	0.00754098	0.00120656	0.00633442
rs76427376	5	117064790	25	4	21	331497	0.00754098	0.00120656	0.00633442
rs74987320	5	117066712	25	4	21	331497	0.00754098	0.00120656	0.00633442
rs116287851	5	117073188	25	4	21	331497	0.00754098	0.00120656	0.00633442
rs11957496	5	117074375	25	4	21	331497	0.00754098	0.00120656	0.00633442
rs12188745	5	117074923	25	4	21	331497	0.00754098	0.00120656	0.00633442
rs12655304	5	117075306	25	4	21	331497	0.00754098	0.00120656	0.00633442
rs75902628	5	117077505	25	4	21	331497	0.00754098	0.00120656	0.00633442
rs78133616	5	117077527	25	4	21	331497	0.00754098	0.00120656	0.00633442
rs62380326	5	117079477	25	4	21	331497	0.00754098	0.00120656	0.00633442
rs62380328	5	117080568	25	4	21	331497	0.00754098	0.00120656	0.00633442
rs79002641	5	117081062	25	4	21	331497	0.00754098	0.00120656	0.00633442
rs35037981	5	117082042	25	4	21	331497	0.00754098	0.00120656	0.00633442
rs56325817	5	117082459	25	4	21	331497	0.00754098	0.00120656	0.00633442
rs79238144	5	117083358	25	4	21	331497	0.00754098	0.00120656	0.00633442
rs116099179	5	117085051	25	4	21	331497	0.00754098	0.00120656	0.00633442
rs59114944	5	117088873	24	4	20	331498	0.00723934	0.00120656	0.00603278
rs73784869	5	117090189	24	4	20	331498	0.00723934	0.00120656	0.00603278
rs10075513	5	117091553	24	4	20	331498	0.00723934	0.00120656	0.00603278
rs76278932	5	117102259	24	4	20	331498	0.00723934	0.00120656	0.00603278
rs77983647	5	117108964	24	4	20	331498	0.00723934	0.00120656	0.00603278
rs76091874	5	117112321	24	4	20	331498	0.00723934	0.00120656	0.00603278
rs34542345	5	117112401	24	4	20	331498	0.00723934	0.00120656	0.00603278
rs35174235	5	117142887	25	4	21	331497	0.00754098	0.00120656	0.00633442
rs9327057	5	117145544	25	4	21	331497	0.00754098	0.00120656	0.00633442
rs10061856	5	117164590	25	4	21	331497	0.00754098	0.00120656	0.00633442
rs114372557	5	117166297	25	4	21	331497	0.00754098	0.00120656	0.00633442
rs7730998	5	117168998	25	4	21	331497	0.00754098	0.00120656	0.00633442
rs77671456	5	117173659	25	4	21	331497	0.00754098	0.00120656	0.00633442
rs58318363	5	117182718	25	4	21	331497	0.00754098	0.00120656	0.00633442
rs116095237	5	117182849	25	4	21	331497	0.00754098	0.00120656	0.00633442
rs114704485	5	117193259	25	4	21	331497	0.00754098	0.00120656	0.00633442
rs62378043	5	117199683	25	4	21	331497	0.00754098	0.00120656	0.00633442
rs4479877	5	117202399	25	4	21	331497	0.00754098	0.00120656	0.00633442
rs115745440	5	117204179	25	4	21	331497	0.00754098	0.00120656	0.00633442
rs116701984	5	117214848	25	4	21	331497	0.00754098	0.00120656	0.00633442
rs79504655	5	117216826	25	4	21	331497	0.00754098	0.00120656	0.00633442
rs111851015	5	117220491	25	4	21	331497	0.00754098	0.00120656	0.00633442
rs116703267	5	117223667	25	4	21	331497	0.00754098	0.00120656	0.00633442
rs61374380	5	117230490	25	4	21	331497	0.00754098	0.00120656	0.00633442
rs4546421	5	117239454	25	4	21	331497	0.00754098	0.00120656	0.00633442
rs185551053	5	117251732	25	4	21	331497	0.00754098	0.00120656	0.00633442
rs77267623	5	117256144	25	4	21	331497	0.00754098	0.00120656	0.00633442
rs55971708	5	117263360	25	4	21	331497	0.00754098	0.00120656	0.00633442
rs10059628	5	117265074	25	4	21	331497	0.00754098	0.00120656	0.00633442
rs1351121	5	117269244	25	4	21	331497	0.00754098	0.00120656	0.00633442
rs78072639	5	117270493	25	4	21	331497	0.00754098	0.00120656	0.00633442
rs75499501	5	117272458	25	4	21	331497	0.00754098	0.00120656	0.00633442
rs115437277	5	117272562	26	4	22	331496	0.00784262	0.00120656	0.00663606
rs12152839	5	117273680	26	4	22	331496	0.00784262	0.00120656	0.00663606
rs112788961	5	117275615	26	4	22	331496	0.00784262	0.00120656	0.00663606
rs980880	5	117279386	26	4	22	331496	0.00784262	0.00120656	0.00663606
rs6878317	5	117283007	26	4	22	331496	0.00784262	0.00120656	0.00663606
rs17143349	5	117283938	26	4	22	331496	0.00784262	0.00120656	0.00663606
rs77908976	5	117286700	26	4	22	331496	0.00784262	0.00120656	0.00663606
rs17143412	5	117287985	26	4	22	331496	0.00784262	0.00120656	0.00663606
rs11738638	5	117291155	26	4	22	331496	0.00784262	0.00120656	0.00663606
rs7712174	5	117292533	26	4	22	331496	0.00784262	0.00120656	0.00663606
rs17348383	5	117292570	26	4	22	331496	0.00784262	0.00120656	0.00663606
rs62369967	5	117298435	26	4	22	331496	0.00784262	0.00120656	0.00663606
rs553374	5	117301623	26	4	22	331496	0.00784262	0.00120656	0.00663606
rs75346715	5	117302506	26	4	22	331496	0.00784262	0.00120656	0.00663606
rs74409305	5	117302560	26	4	22	331496	0.00784262	0.00120656	0.00663606
rs1996777	5	117304762	26	4	22	331496	0.00784262	0.00120656	0.00663606
rs77367925	5	117310871	26	4	22	331496	0.00784262	0.00120656	0.00663606
rs1112028	5	117311899	26	4	22	331496	0.00784262	0.00120656	0.00663606
rs6888787	5	117318318	26	4	22	331496	0.00784262	0.00120656	0.00663606
rs112655974	5	117321027	25	3	22	331497	0.00754098	0.000904917	0.00663606
rs6875042	5	117328221	25	3	22	331497	0.00754098	0.000904917	0.00663606
rs73788863	5	117333733	25	3	22	331497	0.00754098	0.000904917	0.00663606
rs79559852	5	117334018	25	3	22	331497	0.00754098	0.000904917	0.00663606
rs114043664	5	117335671	25	3	22	331497	0.00754098	0.000904917	0.00663606
rs75547958	5	117336292	25	3	22	331497	0.00754098	0.000904917	0.00663606
rs79576424	5	117337350	25	3	22	331497	0.00754098	0.000904917	0.00663606
rs114059143	5	117337706	25	3	22	331497	0.00754098	0.000904917	0.00663606
rs13166814	5	117337753	25	3	22	331497	0.00754098	0.000904917	0.00663606
rs10067972	5	117339680	25	3	22	331497	0.00754098	0.000904917	0.00663606
rs6873511	5	117340290	25	3	22	331497	0.00754098	0.000904917	0.00663606
rs115743833	5	117342015	24	3	21	331498	0.00723934	0.000904917	0.00633442
rs9327065	5	117345425	24	3	21	331498	0.00723934	0.000904917	0.00633442
rs2416495	5	117347684	24	3	21	331498	0.00723934	0.000904917	0.00633442
rs114618012	5	117349053	23	3	20	331499	0.0069377	0.000904917	0.00603278
rs11748920	5	117357572	23	3	20	331499	0.0069377	0.000904917	0.00603278
rs12187451	5	117357611	23	3	20	331499	0.0069377	0.000904917	0.00603278
rs11739366	5	117357680	23	3	20	331499	0.0069377	0.000904917	0.00603278
rs75328113	5	117363519	23	3	20	331499	0.0069377	0.000904917	0.00603278
rs72771482	5	117363919	23	3	20	331499	0.0069377	0.000904917	0.00603278
rs34627787	5	117364835	23	3	20	331499	0.0069377	0.000904917	0.00603278
rs13187663	5	117371507	22	3	19	331500	0.00663606	0.000904917	0.00573114
rs72771497	5	117378598	22	3	19	331500	0.00663606	0.000904917	0.00573114
rs114041583	5	117381117	22	3	19	331500	0.00663606	0.000904917	0.00573114
rs72778376	5	117398875	21	3	18	331501	0.00633442	0.000904917	0.0054295
rs113973405	5	117406556	21	3	18	331501	0.00633442	0.000904917	0.0054295
rs56395714	5	117411036	21	3	18	331501	0.00633442	0.000904917	0.0054295
rs73789637	5	117416227	21	3	18	331501	0.00633442	0.000904917	0.0054295
rs57688993	5	117425770	21	3	18	331501	0.00633442	0.000904917	0.0054295
rs114988637	5	117431932	21	3	18	331501	0.00633442	0.000904917	0.0054295
rs4340949	5	117436240	21	3	18	331501	0.00633442	0.000904917	0.0054295
rs76727213	5	117437223	21	3	18	331501	0.00633442	0.000904917	0.0054295
rs66865244	5	117441319	21	3	18	331501	0.00633442	0.000904917	0.0054295
rs6898001	5	117455971	21	3	18	331501	0.00633442	0.000904917	0.0054295
rs72775191	5	117474806	21	3	18	331501	0.00633442	0.000904917	0.0054295
rs34146936	5	117486820	21	3	18	331501	0.00633442	0.000904917	0.0054295
rs79701411	5	117491359	21	3	18	331501	0.00633442	0.000904917	0.0054295
rs77133889	5	117492511	21	3	18	331501	0.00633442	0.000904917	0.0054295
rs1382724	5	117492656	21	3	18	331501	0.00633442	0.000904917	0.0054295
rs74867666	5	117498748	21	3	18	331501	0.00633442	0.000904917	0.0054295
rs34795774	5	117501657	21	3	18	331501	0.00633442	0.000904917	0.0054295
rs78787848	5	117502550	21	3	18	331501	0.00633442	0.000904917	0.0054295
rs78991350	5	117509418	20	3	17	331502	0.00603278	0.000904917	0.00512786
rs73246178	5	117510611	20	3	17	331502	0.00603278	0.000904917	0.00512786
rs77937734	5	117512644	20	3	17	331502	0.00603278	0.000904917	0.00512786
rs78250130	5	117519544	22	3	19	331500	0.00663606	0.000904917	0.00573114
rs10078247	5	117520174	22	3	19	331500	0.00663606	0.000904917	0.00573114
rs10070724	5	117520313	22	3	19	331500	0.00663606	0.000904917	0.00573114
rs34596798	5	117527231	22	3	19	331500	0.00663606	0.000904917	0.00573114
rs79925135	5	117528365	22	3	19	331500	0.00663606	0.000904917	0.00573114
rs17143755	5	117531681	22	3	19	331500	0.00663606	0.000904917	0.00573114
rs35922353	5	117533652	22	3	19	331500	0.00663606	0.000904917	0.00573114
rs1531595	5	117542690	22	3	19	331500	0.00663606	0.000904917	0.00573114
rs115386511	5	117566738	22	3	19	331500	0.00663606	0.000904917	0.00573114
rs115715686	5	117571865	22	3	19	331500	0.00663606	0.000904917	0.00573114
rs79871262	5	117573469	22	3	19	331500	0.00663606	0.000904917	0.00573114
rs77086220	5	117585882	22	3	19	331500	0.00663606	0.000904917	0.00573114
rs7341175	5	117592250	22	3	19	331500	0.00663606	0.000904917	0.00573114
rs11739197	5	117596185	22	3	19	331500	0.00663606	0.000904917	0.00573114
rs78785648	5	117604421	22	3	19	331500	0.00663606	0.000904917	0.00573114
rs78129791	5	117614629	23	3	20	331499	0.0069377	0.000904917	0.00603278
rs72786872	5	117616067	23	3	20	331499	0.0069377	0.000904917	0.00603278
rs116198382	5	117625271	23	3	20	331499	0.0069377	0.000904917	0.00603278
rs1157189	5	117636450	23	3	20	331499	0.0069377	0.000904917	0.00603278
rs77497661	5	117643356	23	3	20	331499	0.0069377	0.000904917	0.00603278
rs6898040	5	117645310	23	3	20	331499	0.0069377	0.000904917	0.00603278
rs79106882	5	117663338	23	3	20	331499	0.0069377	0.000904917	0.00603278
rs74658694	5	117669066	23	3	20	331499	0.0069377	0.000904917	0.00603278
rs35295177	5	117670151	23	3	20	331499	0.0069377	0.000904917	0.00603278
rs9686515	5	117670900	23	3	20	331499	0.0069377	0.000904917	0.00603278
rs35060747	5	117671831	23	3	20	331499	0.0069377	0.000904917	0.00603278
Affx-25464376	5	117678433	24	3	21	331498	0.00723934	0.000904917	0.00633442
rs78265332	5	117678632	24	3	21	331498	0.00723934	0.000904917	0.00633442
rs4920889	5	117679209	24	3	21	331498	0.00723934	0.000904917	0.00633442
rs7707505	5	117690833	24	3	21	331498	0.00723934	0.000904917	0.00633442
rs13180914	5	117691747	24	3	21	331498	0.00723934	0.000904917	0.00633442
rs34946325	5	117692498	24	3	21	331498	0.00723934	0.000904917	0.00633442
rs76772483	5	117699705	24	3	21	331498	0.00723934	0.000904917	0.00633442
rs72791679	5	117700991	24	3	21	331498	0.00723934	0.000904917	0.00633442
rs115407388	5	117704200	24	3	21	331498	0.00723934	0.000904917	0.00633442
rs6876064	5	117706786	24	3	21	331498	0.00723934	0.000904917	0.00633442
rs74446910	5	117707395	24	3	21	331498	0.00723934	0.000904917	0.00633442
rs6595121	5	117715632	24	3	21	331498	0.00723934	0.000904917	0.00633442
rs115359839	5	117715923	24	3	21	331498	0.00723934	0.000904917	0.00633442
rs11958566	5	117717520	24	3	21	331498	0.00723934	0.000904917	0.00633442
rs34085320	5	117717540	24	3	21	331498	0.00723934	0.000904917	0.00633442
rs116262077	5	117727725	23	3	20	331499	0.0069377	0.000904917	0.00603278
rs79347245	5	117727760	23	3	20	331499	0.0069377	0.000904917	0.00603278
rs116732062	5	117728563	23	3	20	331499	0.0069377	0.000904917	0.00603278
rs75082179	5	117731391	23	3	20	331499	0.0069377	0.000904917	0.00603278
rs75164146	5	117745699	26	3	23	331496	0.00784262	0.000904917	0.0069377
rs7708440	5	117747508	26	3	23	331496	0.00784262	0.000904917	0.0069377
rs76376454	5	117751429	25	3	22	331497	0.00754098	0.000904917	0.00663606
rs35278328	5	117753205	24	3	21	331498	0.00723934	0.000904917	0.00633442
rs7708162	5	117754463	24	3	21	331498	0.00723934	0.000904917	0.00633442
rs7443624	5	117759371	24	3	21	331498	0.00723934	0.000904917	0.00633442
rs10056223	5	117770863	23	2	21	331499	0.0069377	0.000603278	0.00633442
rs72793506	5	117775622	23	2	21	331499	0.0069377	0.000603278	0.00633442
rs72793507	5	117782307	23	2	21	331499	0.0069377	0.000603278	0.00633442
rs62372381	5	117784768	24	2	22	331498	0.00723934	0.000603278	0.00663606
rs76960048	5	117785576	24	2	22	331498	0.00723934	0.000603278	0.00663606
rs72793509	5	117788542	24	2	22	331498	0.00723934	0.000603278	0.00663606
rs11740018	5	117792635	24	2	22	331498	0.00723934	0.000603278	0.00663606
rs79675681	5	117793655	24	2	22	331498	0.00723934	0.000603278	0.00663606
rs10046044	5	117795654	24	2	22	331498	0.00723934	0.000603278	0.00663606
rs72793579	5	117797157	24	2	22	331498	0.00723934	0.000603278	0.00663606
rs13162312	5	117797341	24	2	22	331498	0.00723934	0.000603278	0.00663606
rs76528319	5	117799448	24	2	22	331498	0.00723934	0.000603278	0.00663606
rs115919945	5	117807530	24	2	22	331498	0.00723934	0.000603278	0.00663606
rs4280904	5	117809630	24	2	22	331498	0.00723934	0.000603278	0.00663606
rs4298280	5	117811677	24	2	22	331498	0.00723934	0.000603278	0.00663606
rs11948214	5	117811962	24	2	22	331498	0.00723934	0.000603278	0.00663606
rs142313995	5	117812162	24	2	22	331498	0.00723934	0.000603278	0.00663606
rs57595323	5	117812479	24	2	22	331498	0.00723934	0.000603278	0.00663606
rs79219714	5	117825825	25	4	21	331497	0.00754098	0.00120656	0.00633442
rs114995977	5	117829694	25	4	21	331497	0.00754098	0.00120656	0.00633442
rs7726074	5	117833397	25	4	21	331497	0.00754098	0.00120656	0.00633442
rs72795507	5	117838911	25	4	21	331497	0.00754098	0.00120656	0.00633442
rs28513737	5	117839937	25	4	21	331497	0.00754098	0.00120656	0.00633442
rs12652598	5	117839944	25	4	21	331497	0.00754098	0.00120656	0.00633442
rs62372406	5	117840963	25	4	21	331497	0.00754098	0.00120656	0.00633442
rs116807414	5	117842505	25	4	21	331497	0.00754098	0.00120656	0.00633442
rs7708654	5	117842737	25	4	21	331497	0.00754098	0.00120656	0.00633442
rs3924080	5	117843424	25	4	21	331497	0.00754098	0.00120656	0.00633442
rs75758652	5	117844557	25	4	21	331497	0.00754098	0.00120656	0.00633442
rs75967034	5	117852214	25	4	21	331497	0.00754098	0.00120656	0.00633442
rs61508847	5	117854357	25	4	21	331497	0.00754098	0.00120656	0.00633442
rs5000240	5	117861849	25	4	21	331497	0.00754098	0.00120656	0.00633442
rs6888252	5	117864993	25	4	21	331497	0.00754098	0.00120656	0.00633442
rs112582552	5	117870089	25	4	21	331497	0.00754098	0.00120656	0.00633442
rs62372428	5	117870285	25	4	21	331497	0.00754098	0.00120656	0.00633442
rs78985174	5	117871303	25	4	21	331497	0.00754098	0.00120656	0.00633442
rs62372437	5	117874247	25	4	21	331497	0.00754098	0.00120656	0.00633442
rs35034186	5	117881331	25	4	21	331497	0.00754098	0.00120656	0.00633442
rs61748662	5	117881816	25	4	21	331497	0.00754098	0.00120656	0.00633442
rs11739499	5	117888912	24	4	20	331498	0.00723934	0.00120656	0.00603278
rs116413489	5	117890392	24	4	20	331498	0.00723934	0.00120656	0.00603278
rs77520493	5	117890658	24	4	20	331498	0.00723934	0.00120656	0.00603278
rs17144199	5	117892157	25	4	21	331497	0.00754098	0.00120656	0.00633442
rs1012697	5	117892165	25	4	21	331497	0.00754098	0.00120656	0.00633442
rs62370383	5	117895910	25	4	21	331497	0.00754098	0.00120656	0.00633442
rs71588794	5	117905969	25	4	21	331497	0.00754098	0.00120656	0.00633442
rs73234352	5	117914783	25	4	21	331497	0.00754098	0.00120656	0.00633442
rs1429726	5	117915528	25	4	21	331497	0.00754098	0.00120656	0.00633442
rs7732518	5	117915719	25	4	21	331497	0.00754098	0.00120656	0.00633442
rs34268858	5	117921731	25	4	21	331497	0.00754098	0.00120656	0.00633442
rs35171378	5	117926052	25	4	21	331497	0.00754098	0.00120656	0.00633442
rs6884692	5	117926278	25	4	21	331497	0.00754098	0.00120656	0.00633442
rs77789757	5	117926817	25	4	21	331497	0.00754098	0.00120656	0.00633442
rs6891639	5	117927862	25	4	21	331497	0.00754098	0.00120656	0.00633442
rs77976656	5	117937790	25	4	21	331497	0.00754098	0.00120656	0.00633442
rs6895488	5	117940903	25	4	21	331497	0.00754098	0.00120656	0.00633442
rs77794964	5	117943967	25	4	21	331497	0.00754098	0.00120656	0.00633442
rs6880475	5	117946886	25	4	21	331497	0.00754098	0.00120656	0.00633442
rs75038652	5	117947330	25	4	21	331497	0.00754098	0.00120656	0.00633442
rs114614458	5	117948334	25	4	21	331497	0.00754098	0.00120656	0.00633442
rs7735096	5	117949113	25	4	21	331497	0.00754098	0.00120656	0.00633442
rs13165881	5	117949380	25	4	21	331497	0.00754098	0.00120656	0.00633442
rs111756120	5	117950112	25	4	21	331497	0.00754098	0.00120656	0.00633442
rs71583086	5	117952862	25	4	21	331497	0.00754098	0.00120656	0.00633442
rs6595151	5	117953961	25	4	21	331497	0.00754098	0.00120656	0.00633442
rs114609838	5	117954671	25	4	21	331497	0.00754098	0.00120656	0.00633442
rs115635140	5	117954749	25	4	21	331497	0.00754098	0.00120656	0.00633442
rs2115739	5	117954918	25	4	21	331497	0.00754098	0.00120656	0.00633442
rs78479536	5	117956356	25	4	21	331497	0.00754098	0.00120656	0.00633442
rs73788987	5	117957080	25	4	21	331497	0.00754098	0.00120656	0.00633442
rs72782249	5	117969063	25	4	21	331497	0.00754098	0.00120656	0.00633442
rs10062821	5	117979816	25	4	21	331497	0.00754098	0.00120656	0.00633442
rs1991558	5	117982696	25	4	21	331497	0.00754098	0.00120656	0.00633442
rs1429721	5	117984304	25	4	21	331497	0.00754098	0.00120656	0.00633442
rs112901837	5	117987467	25	4	21	331497	0.00754098	0.00120656	0.00633442
rs76831126	5	118002651	25	4	21	331497	0.00754098	0.00120656	0.00633442
rs2115732	5	118005978	25	4	21	331497	0.00754098	0.00120656	0.00633442
rs35597975	5	118006434	24	4	20	331498	0.00723934	0.00120656	0.00603278
rs6896169	5	118014060	24	4	20	331498	0.00723934	0.00120656	0.00603278
rs74799852	5	118016359	24	4	20	331498	0.00723934	0.00120656	0.00603278
rs76794945	5	118032323	19	4	15	331503	0.00573114	0.00120656	0.00452459
rs79767217	5	118035493	18	4	14	331504	0.0054295	0.00120656	0.00422295
rs730906	5	118058726	6	4	2	331516	0.00180983	0.00120656	0.000603278
rs13185039	5	118058967	6	4	2	331516	0.00180983	0.00120656	0.000603278
rs728676	5	118059534	6	4	2	331516	0.00180983	0.00120656	0.000603278
rs6871501	5	118061494	6	4	2	331516	0.00180983	0.00120656	0.000603278
rs17144507	5	118080021	6	4	2	331516	0.00180983	0.00120656	0.000603278
rs76441119	5	118081953	6	4	2	331516	0.00180983	0.00120656	0.000603278
rs75672099	5	118082025	6	4	2	331516	0.00180983	0.00120656	0.000603278
rs13152964	5	118084338	6	4	2	331516	0.00180983	0.00120656	0.000603278
rs586056	5	118094523	5	3	2	331517	0.0015082	0.000904917	0.000603278
rs17164561	5	118096480	5	3	2	331517	0.0015082	0.000904917	0.000603278
rs79619507	5	118097744	5	3	2	331517	0.0015082	0.000904917	0.000603278
rs116532756	5	118103837	0	0	0	331552	0	0	0
rs75728833	5	118104308	5	3	2	331517	0.0015082	0.000904917	0.000603278
rs77211338	5	118108875	5	3	2	331517	0.0015082	0.000904917	0.000603278
rs17144591	5	118109356	5	3	2	331517	0.0015082	0.000904917	0.000603278
rs623228	5	118110507	5	3	2	331517	0.0015082	0.000904917	0.000603278
rs10078182	5	118111042	5	3	2	331517	0.0015082	0.000904917	0.000603278
rs114349269	5	118112962	5	3	2	331517	0.0015082	0.000904917	0.000603278
rs80126199	5	118115013	5	3	2	331517	0.0015082	0.000904917	0.000603278
rs114641228	5	118119160	5	3	2	331517	0.0015082	0.000904917	0.000603278
rs17144630	5	118122869	5	3	2	331517	0.0015082	0.000904917	0.000603278
rs62374071	5	118125311	5	3	2	331517	0.0015082	0.000904917	0.000603278
rs78218732	5	118141872	5	3	2	331517	0.0015082	0.000904917	0.000603278
rs1428638	5	118154368	5	3	2	331517	0.0015082	0.000904917	0.000603278
rs76521202	5	118155517	5	3	2	331517	0.0015082	0.000904917	0.000603278
rs17372830	5	118159037	5	3	2	331517	0.0015082	0.000904917	0.000603278
rs17144711	5	118166483	5	3	2	331517	0.0015082	0.000904917	0.000603278
rs114006596	5	118167314	5	3	2	331517	0.0015082	0.000904917	0.000603278
rs13187626	5	118168513	5	3	2	331517	0.0015082	0.000904917	0.000603278
rs73234502	5	118173652	5	3	2	331517	0.0015082	0.000904917	0.000603278
rs144844733	5	118176782	4	2	2	331518	0.00120656	0.000603278	0.000603278
rs35198400	5	118178178	4	2	2	331518	0.00120656	0.000603278	0.000603278
rs148574499	5	118183823	3	2	1	331519	0.000904917	0.000603278	0.000301639
rs7722194	5	118191798	3	2	1	331519	0.000904917	0.000603278	0.000301639
rs62374074	5	118198534	3	2	1	331519	0.000904917	0.000603278	0.000301639
rs73792419	5	118208627	3	2	1	331519	0.000904917	0.000603278	0.000301639
rs4895356	5	118210168	3	2	1	331519	0.000904917	0.000603278	0.000301639
rs77604499	5	118229829	5	3	2	331517	0.0015082	0.000904917	0.000603278
rs116558069	5	118233922	5	3	2	331517	0.0015082	0.000904917	0.000603278
rs115659778	5	118238458	0	0	0	331552	0	0	0
rs17440178	5	118239648	5	3	2	331517	0.0015082	0.000904917	0.000603278
rs35808268	5	118240005	5	3	2	331517	0.0015082	0.000904917	0.000603278
rs6868097	5	118245193	5	3	2	331517	0.0015082	0.000904917	0.000603278
rs59241413	5	118253103	5	3	2	331517	0.0015082	0.000904917	0.000603278
rs75995220	5	118255343	5	3	2	331517	0.0015082	0.000904917	0.000603278
rs145178816	5	118264366	5	3	2	331517	0.0015082	0.000904917	0.000603278
rs76079099	5	118271804	5	3	2	331517	0.0015082	0.000904917	0.000603278
rs79537984	5	118274618	5	3	2	331517	0.0015082	0.000904917	0.000603278
rs17381247	5	118276728	5	3	2	331517	0.0015082	0.000904917	0.000603278
rs13156156	5	118285396	5	3	2	331517	0.0015082	0.000904917	0.000603278
rs6894429	5	118295726	5	3	2	331517	0.0015082	0.000904917	0.000603278
rs79979980	5	118301915	5	3	2	331517	0.0015082	0.000904917	0.000603278
rs10463707	5	118302142	5	3	2	331517	0.0015082	0.000904917	0.000603278
rs299202	5	118303974	5	3	2	331517	0.0015082	0.000904917	0.000603278
rs74962742	5	118344206	5	3	2	331517	0.0015082	0.000904917	0.000603278
rs79786434	5	118348244	5	3	2	331517	0.0015082	0.000904917	0.000603278
rs17144869	5	118349058	5	3	2	331517	0.0015082	0.000904917	0.000603278
rs77029843	5	118351601	5	3	2	331517	0.0015082	0.000904917	0.000603278
rs71583097	5	118355984	5	3	2	331517	0.0015082	0.000904917	0.000603278
rs115483934	5	118357152	5	3	2	331517	0.0015082	0.000904917	0.000603278
rs4392657	5	118358569	5	3	2	331517	0.0015082	0.000904917	0.000603278
rs17309689	5	118365527	5	3	2	331517	0.0015082	0.000904917	0.000603278
rs113782631	5	118369640	6	3	3	331516	0.00180983	0.000904917	0.000904917
rs80240034	5	118374401	6	3	3	331516	0.00180983	0.000904917	0.000904917
rs115734278	5	118376641	6	3	3	331516	0.00180983	0.000904917	0.000904917
rs17381847	5	118378475	6	3	3	331516	0.00180983	0.000904917	0.000904917
rs76483397	5	118387350	6	3	3	331516	0.00180983	0.000904917	0.000904917
rs181002695	5	118396437	6	3	3	331516	0.00180983	0.000904917	0.000904917
rs11742151	5	118414793	6	3	3	331516	0.00180983	0.000904917	0.000904917
rs6890132	5	118414871	6	3	3	331516	0.00180983	0.000904917	0.000904917
rs79946571	5	118437066	6	3	3	331516	0.00180983	0.000904917	0.000904917
rs78833402	5	118437730	6	3	3	331516	0.00180983	0.000904917	0.000904917
rs114759244	5	118445170	6	3	3	331516	0.00180983	0.000904917	0.000904917
rs72784078	5	118448265	6	3	3	331516	0.00180983	0.000904917	0.000904917
rs114425105	5	118451026	6	3	3	331516	0.00180983	0.000904917	0.000904917
rs76268053	5	118451873	6	3	3	331516	0.00180983	0.000904917	0.000904917
rs6880622	5	118464075	7	3	4	331515	0.00211147	0.000904917	0.00120656
rs142000355	5	118468907	7	3	4	331515	0.00211147	0.000904917	0.00120656
rs146704342	5	118469468	7	3	4	331515	0.00211147	0.000904917	0.00120656
rs139365266	5	118469561	7	3	4	331515	0.00211147	0.000904917	0.00120656
rs4895362	5	118480316	7	3	4	331515	0.00211147	0.000904917	0.00120656
rs7717384	5	118481205	7	3	4	331515	0.00211147	0.000904917	0.00120656
rs149431940	5	118484637	7	3	4	331515	0.00211147	0.000904917	0.00120656
rs77895732	5	118487273	7	3	4	331515	0.00211147	0.000904917	0.00120656
rs114756456	5	118494527	7	3	4	331515	0.00211147	0.000904917	0.00120656
rs11742202	5	118495671	7	3	4	331515	0.00211147	0.000904917	0.00120656
rs113776461	5	118497669	7	3	4	331515	0.00211147	0.000904917	0.00120656
rs116379331	5	118500264	7	3	4	331515	0.00211147	0.000904917	0.00120656
rs148468898	5	118502365	7	3	4	331515	0.00211147	0.000904917	0.00120656
rs9791089	5	118506603	7	3	4	331515	0.00211147	0.000904917	0.00120656
Affx-89015226	5	118506676	7	3	4	331515	0.00211147	0.000904917	0.00120656
rs9790916	5	118506685	7	3	4	331515	0.00211147	0.000904917	0.00120656
rs9791092	5	118506805	7	3	4	331515	0.00211147	0.000904917	0.00120656
rs78417630	5	118508439	7	3	4	331515	0.00211147	0.000904917	0.00120656
rs79460759	5	118513876	7	3	4	331515	0.00211147	0.000904917	0.00120656
rs7727906	5	118516913	7	3	4	331515	0.00211147	0.000904917	0.00120656
rs10477584	5	118520371	7	3	4	331515	0.00211147	0.000904917	0.00120656
rs79845305	5	118521937	7	3	4	331515	0.00211147	0.000904917	0.00120656
rs4243445	5	118523109	7	3	4	331515	0.00211147	0.000904917	0.00120656
rs12152880	5	118526150	7	3	4	331515	0.00211147	0.000904917	0.00120656
Affx-25475656	5	118533499	6	3	3	331516	0.00180983	0.000904917	0.000904917
rs74918855	5	118541012	6	3	3	331516	0.00180983	0.000904917	0.000904917
rs115264992	5	118549793	6	3	3	331516	0.00180983	0.000904917	0.000904917
rs116665871	5	118550475	6	3	3	331516	0.00180983	0.000904917	0.000904917
rs80274818	5	118554808	6	3	3	331516	0.00180983	0.000904917	0.000904917
rs140340763	5	118556760	6	3	3	331516	0.00180983	0.000904917	0.000904917
rs11748383	5	118574488	6	3	3	331516	0.00180983	0.000904917	0.000904917
rs114290238	5	118577878	6	3	3	331516	0.00180983	0.000904917	0.000904917
rs114956339	5	118578014	6	3	3	331516	0.00180983	0.000904917	0.000904917
rs12651962	5	118579245	6	3	3	331516	0.00180983	0.000904917	0.000904917
rs4895187	5	118589485	4	2	2	331518	0.00120656	0.000603278	0.000603278
rs78450065	5	118595505	4	2	2	331518	0.00120656	0.000603278	0.000603278
rs116055231	5	118598999	4	2	2	331518	0.00120656	0.000603278	0.000603278
rs10900729	5	118605859	4	2	2	331518	0.00120656	0.000603278	0.000603278
rs1504977	5	118610519	4	2	2	331518	0.00120656	0.000603278	0.000603278
rs17145063	5	118611029	4	2	2	331518	0.00120656	0.000603278	0.000603278
rs67375044	5	118614364	4	2	2	331518	0.00120656	0.000603278	0.000603278
rs10478419	5	118614942	4	2	2	331518	0.00120656	0.000603278	0.000603278
rs10053596	5	118617930	4	2	2	331518	0.00120656	0.000603278	0.000603278
rs62375087	5	118618465	4	2	2	331518	0.00120656	0.000603278	0.000603278
rs4895364	5	118621672	4	2	2	331518	0.00120656	0.000603278	0.000603278
rs1966479	5	118627271	3	1	2	331519	0.000904917	0.000301639	0.000603278
rs2112323	5	118629279	3	1	2	331519	0.000904917	0.000301639	0.000603278
rs114790657	5	118638064	3	1	2	331519	0.000904917	0.000301639	0.000603278
rs114814118	5	118639462	3	1	2	331519	0.000904917	0.000301639	0.000603278
rs35956442	5	118645200	3	1	2	331519	0.000904917	0.000301639	0.000603278
rs17145135	5	118645320	3	1	2	331519	0.000904917	0.000301639	0.000603278
rs34500219	5	118650316	3	1	2	331519	0.000904917	0.000301639	0.000603278
rs62375110	5	118658048	3	1	2	331519	0.000904917	0.000301639	0.000603278
rs6888116	5	118659579	4	1	3	331518	0.00120656	0.000301639	0.000904917
rs62375113	5	118666118	4	1	3	331518	0.00120656	0.000301639	0.000904917
rs7704398	5	118667642	4	1	3	331518	0.00120656	0.000301639	0.000904917
rs80327020	5	118672928	5	2	3	331517	0.0015082	0.000603278	0.000904917
rs3813304	5	118675405	4	2	2	331518	0.00120656	0.000603278	0.000603278
rs17450512	5	118676043	4	2	2	331518	0.00120656	0.000603278	0.000603278
rs62375115	5	118676324	4	2	2	331518	0.00120656	0.000603278	0.000603278
rs116051841	5	118677032	4	2	2	331518	0.00120656	0.000603278	0.000603278
rs250303	5	118677093	4	2	2	331518	0.00120656	0.000603278	0.000603278
rs79100932	5	118688903	4	2	2	331518	0.00120656	0.000603278	0.000603278
rs6860034	5	118689760	4	2	2	331518	0.00120656	0.000603278	0.000603278
rs76106112	5	118689930	4	2	2	331518	0.00120656	0.000603278	0.000603278
rs3920174	5	118690483	4	2	2	331518	0.00120656	0.000603278	0.000603278
rs10477585	5	118692455	4	2	2	331518	0.00120656	0.000603278	0.000603278
rs10073521	5	118695797	3	2	1	331519	0.000904917	0.000603278	0.000301639
rs17145265	5	118698998	3	2	1	331519	0.000904917	0.000603278	0.000301639
rs35109842	5	118699537	3	2	1	331519	0.000904917	0.000603278	0.000301639
rs55682871	5	118708933	3	2	1	331519	0.000904917	0.000603278	0.000301639
rs62375120	5	118715080	3	2	1	331519	0.000904917	0.000603278	0.000301639
rs75810953	5	118717409	3	2	1	331519	0.000904917	0.000603278	0.000301639
rs114097931	5	118718997	3	2	1	331519	0.000904917	0.000603278	0.000301639
rs76977268	5	118728510	3	2	1	331519	0.000904917	0.000603278	0.000301639
rs6893184	5	118730867	3	2	1	331519	0.000904917	0.000603278	0.000301639
rs115136626	5	118734562	3	2	1	331519	0.000904917	0.000603278	0.000301639
rs73790861	5	118736728	3	2	1	331519	0.000904917	0.000603278	0.000301639
rs77390892	5	118738066	3	2	1	331519	0.000904917	0.000603278	0.000301639
rs11741567	5	118741103	3	2	1	331519	0.000904917	0.000603278	0.000301639
rs4895191	5	118744442	3	2	1	331519	0.000904917	0.000603278	0.000301639
rs467076	5	118753515	3	2	1	331519	0.000904917	0.000603278	0.000301639
rs75370726	5	118770327	3	2	1	331519	0.000904917	0.000603278	0.000301639
rs7717123	5	118782723	3	2	1	331519	0.000904917	0.000603278	0.000301639
rs35695978	5	118787509	3	2	1	331519	0.000904917	0.000603278	0.000301639
rs78414336	5	118794984	3	2	1	331519	0.000904917	0.000603278	0.000301639
rs80225041	5	118798227	3	2	1	331519	0.000904917	0.000603278	0.000301639
rs257972	5	118806463	3	2	1	331519	0.000904917	0.000603278	0.000301639
Affx-80227268	5	118810157	3	2	1	331519	0.000904917	0.000603278	0.000301639
Affx-25479199	5	118811533	3	2	1	331519	0.000904917	0.000603278	0.000301639
Affx-80227270	5	118813110	2	2	0	331520	0.000603278	0.000603278	0
rs528723	5	118818980	2	2	0	331520	0.000603278	0.000603278	0
rs7723390	5	118825790	2	2	0	331520	0.000603278	0.000603278	0
rs80319286	5	118826120	2	2	0	331520	0.000603278	0.000603278	0
Affx-80227276	5	118829592	2	2	0	331520	0.000603278	0.000603278	0
rs150326995	5	118832319	2	2	0	331520	0.000603278	0.000603278	0
rs2678091	5	118834606	2	2	0	331520	0.000603278	0.000603278	0
rs460945	5	118837833	2	2	0	331520	0.000603278	0.000603278	0
rs137853097	5	118844871	2	2	0	331520	0.000603278	0.000603278	0
rs115863756	5	118848150	2	2	0	331520	0.000603278	0.000603278	0
rs75926133	5	118849377	2	2	0	331520	0.000603278	0.000603278	0
rs28943591	5	118850709	2	2	0	331520	0.000603278	0.000603278	0
rs11539471	5	118860938	2	2	0	331520	0.000603278	0.000603278	0
rs116072091	5	118861075	2	2	0	331520	0.000603278	0.000603278	0
rs11205	5	118861713	2	2	0	331520	0.000603278	0.000603278	0
rs75932694	5	118872095	2	2	0	331520	0.000603278	0.000603278	0
rs78417112	5	118873313	2	2	0	331520	0.000603278	0.000603278	0
rs77313938	5	118873760	2	2	0	331520	0.000603278	0.000603278	0
rs78912466	5	118880310	2	2	0	331520	0.000603278	0.000603278	0
rs80001599	5	118882061	2	2	0	331520	0.000603278	0.000603278	0
rs113943813	5	118890601	2	2	0	331520	0.000603278	0.000603278	0
rs246966	5	118891682	2	2	0	331520	0.000603278	0.000603278	0
rs75716853	5	118906229	2	2	0	331520	0.000603278	0.000603278	0
rs116195129	5	118911571	2	2	0	331520	0.000603278	0.000603278	0
rs79540648	5	118912697	2	2	0	331520	0.000603278	0.000603278	0
rs162196	5	118915821	5	2	3	331517	0.0015082	0.000603278	0.000904917
rs71585222	5	118916330	5	2	3	331517	0.0015082	0.000603278	0.000904917
rs72790227	5	118917492	5	2	3	331517	0.0015082	0.000603278	0.000904917
rs10463719	5	118923303	5	2	3	331517	0.0015082	0.000603278	0.000904917
rs77444240	5	118927746	5	2	3	331517	0.0015082	0.000603278	0.000904917
rs10519601	5	118942621	5	2	3	331517	0.0015082	0.000603278	0.000904917
rs7712974	5	118943108	5	2	3	331517	0.0015082	0.000603278	0.000904917
rs328660	5	118951882	5	2	3	331517	0.0015082	0.000603278	0.000904917
rs76673787	5	118954142	5	2	3	331517	0.0015082	0.000603278	0.000904917
rs1376752	5	118962347	5	2	3	331517	0.0015082	0.000603278	0.000904917
rs77045753	5	118964074	5	2	3	331517	0.0015082	0.000603278	0.000904917
rs1451807	5	118965219	5	2	3	331517	0.0015082	0.000603278	0.000904917
Affx-89013662	5	118968449	5	2	3	331517	0.0015082	0.000603278	0.000904917
rs201159156	5	118968565	5	2	3	331517	0.0015082	0.000603278	0.000904917
rs17469691	5	118968604	5	2	3	331517	0.0015082	0.000603278	0.000904917
rs78823077	5	118969342	5	2	3	331517	0.0015082	0.000603278	0.000904917
rs201058626	5	118969821	5	2	3	331517	0.0015082	0.000603278	0.000904917
rs328694	5	118969960	5	2	3	331517	0.0015082	0.000603278	0.000904917
rs199949750	5	118970225	5	2	3	331517	0.0015082	0.000603278	0.000904917
rs2443743	5	118972185	5	2	3	331517	0.0015082	0.000603278	0.000904917
rs58292560	5	118974632	0	0	0	331552	0	0	0
rs715715	5	118977870	5	2	3	331517	0.0015082	0.000603278	0.000904917
rs2431375	5	118982658	5	2	3	331517	0.0015082	0.000603278	0.000904917
rs114884599	5	118984695	5	2	3	331517	0.0015082	0.000603278	0.000904917
rs1346520	5	118985988	5	2	3	331517	0.0015082	0.000603278	0.000904917
rs179274	5	118987108	5	2	3	331517	0.0015082	0.000603278	0.000904917
rs74343048	5	118989356	5	2	3	331517	0.0015082	0.000603278	0.000904917
rs62376470	5	118997485	5	2	3	331517	0.0015082	0.000603278	0.000904917
rs75846086	5	119014926	5	2	3	331517	0.0015082	0.000603278	0.000904917
rs330204	5	119015813	5	2	3	331517	0.0015082	0.000603278	0.000904917
rs11959838	5	119028818	5	2	3	331517	0.0015082	0.000603278	0.000904917
rs111226309	5	119032708	5	2	3	331517	0.0015082	0.000603278	0.000904917
rs11949190	5	119043487	6	3	3	331516	0.00180983	0.000904917	0.000904917
rs162605	5	119045910	6	3	3	331516	0.00180983	0.000904917	0.000904917
rs56386606	5	119057521	6	3	3	331516	0.00180983	0.000904917	0.000904917
rs17406232	5	119066717	6	3	3	331516	0.00180983	0.000904917	0.000904917
rs13436892	5	119076770	6	3	3	331516	0.00180983	0.000904917	0.000904917
rs114201422	5	119076787	6	3	3	331516	0.00180983	0.000904917	0.000904917
rs10037416	5	119080201	6	3	3	331516	0.00180983	0.000904917	0.000904917
rs74673010	5	119080974	6	3	3	331516	0.00180983	0.000904917	0.000904917
rs10519608	5	119082391	6	3	3	331516	0.00180983	0.000904917	0.000904917
rs190489	5	119095582	6	3	3	331516	0.00180983	0.000904917	0.000904917
rs74675245	5	119097407	6	3	3	331516	0.00180983	0.000904917	0.000904917
rs78829202	5	119099702	6	3	3	331516	0.00180983	0.000904917	0.000904917
rs78037584	5	119099843	6	3	3	331516	0.00180983	0.000904917	0.000904917
rs4895204	5	119120361	6	3	3	331516	0.00180983	0.000904917	0.000904917
rs2973945	5	119121514	6	3	3	331516	0.00180983	0.000904917	0.000904917
rs6869216	5	119122350	6	3	3	331516	0.00180983	0.000904917	0.000904917
rs75514813	5	119123174	6	3	3	331516	0.00180983	0.000904917	0.000904917
rs114448312	5	119125008	0	0	0	331552	0	0	0
rs2404550	5	119144042	6	3	3	331516	0.00180983	0.000904917	0.000904917
rs116578643	5	119150675	6	3	3	331516	0.00180983	0.000904917	0.000904917
rs78371446	5	119156317	6	3	3	331516	0.00180983	0.000904917	0.000904917
rs62373989	5	119162308	6	3	3	331516	0.00180983	0.000904917	0.000904917
rs7731560	5	119198009	6	3	3	331516	0.00180983	0.000904917	0.000904917
rs7701785	5	119203911	6	3	3	331516	0.00180983	0.000904917	0.000904917
rs116431387	5	119203982	6	3	3	331516	0.00180983	0.000904917	0.000904917
rs73250213	5	119206641	6	3	3	331516	0.00180983	0.000904917	0.000904917
rs74371203	5	119209581	6	3	3	331516	0.00180983	0.000904917	0.000904917
rs2973958	5	119210995	6	3	3	331516	0.00180983	0.000904917	0.000904917
rs116575350	5	119221368	6	3	3	331516	0.00180983	0.000904917	0.000904917
rs11241517	5	119223609	6	3	3	331516	0.00180983	0.000904917	0.000904917
rs62374000	5	119223699	6	3	3	331516	0.00180983	0.000904917	0.000904917
rs13169410	5	119226151	6	3	3	331516	0.00180983	0.000904917	0.000904917
rs115258208	5	119228752	6	3	3	331516	0.00180983	0.000904917	0.000904917
rs12523602	5	119230059	6	3	3	331516	0.00180983	0.000904917	0.000904917
rs78951633	5	119230574	6	3	3	331516	0.00180983	0.000904917	0.000904917
rs13178162	5	119231185	6	3	3	331516	0.00180983	0.000904917	0.000904917
rs62374036	5	119235740	6	3	3	331516	0.00180983	0.000904917	0.000904917
rs62374037	5	119243689	6	3	3	331516	0.00180983	0.000904917	0.000904917
rs78649582	5	119252406	6	3	3	331516	0.00180983	0.000904917	0.000904917
rs80000182	5	119254239	6	3	3	331516	0.00180983	0.000904917	0.000904917
rs76068858	5	119266581	6	3	3	331516	0.00180983	0.000904917	0.000904917
rs78067979	5	119270806	6	3	3	331516	0.00180983	0.000904917	0.000904917
rs6894958	5	119283775	7	3	4	331515	0.00211147	0.000904917	0.00120656
rs115605691	5	119299183	11	3	8	331511	0.00331803	0.000904917	0.00241311
rs77571554	5	119302786	12	3	9	331510	0.00361967	0.000904917	0.00271475
rs80323649	5	119312163	13	3	10	331509	0.00392131	0.000904917	0.00301639
rs6871400	5	119316071	13	3	10	331509	0.00392131	0.000904917	0.00301639
rs10519619	5	119331330	11	3	8	331511	0.00331803	0.000904917	0.00241311
rs10073349	5	119334385	11	3	8	331511	0.00331803	0.000904917	0.00241311
rs74488022	5	119336081	11	3	8	331511	0.00331803	0.000904917	0.00241311
rs72794478	5	119350381	10	2	8	331512	0.00301639	0.000603278	0.00241311
rs62375630	5	119350786	10	2	8	331512	0.00301639	0.000603278	0.00241311
rs115790457	5	119351346	10	2	8	331512	0.00301639	0.000603278	0.00241311
rs75544584	5	119353430	10	2	8	331512	0.00301639	0.000603278	0.00241311
rs13186435	5	119372015	11	3	8	331511	0.00331803	0.000904917	0.00241311
rs347567	5	119372397	11	3	8	331511	0.00331803	0.000904917	0.00241311
rs4895139	5	119376041	11	3	8	331511	0.00331803	0.000904917	0.00241311
rs12522947	5	119377338	11	3	8	331511	0.00331803	0.000904917	0.00241311
rs62377413	5	119383000	11	3	8	331511	0.00331803	0.000904917	0.00241311
rs13184932	5	119387816	11	3	8	331511	0.00331803	0.000904917	0.00241311
rs11954149	5	119388158	11	3	8	331511	0.00331803	0.000904917	0.00241311
rs112030873	5	119388416	11	3	8	331511	0.00331803	0.000904917	0.00241311
rs12187483	5	119393845	11	3	8	331511	0.00331803	0.000904917	0.00241311
rs73260521	5	119397691	11	3	8	331511	0.00331803	0.000904917	0.00241311
rs6868278	5	119398345	11	3	8	331511	0.00331803	0.000904917	0.00241311
rs79427671	5	119398841	11	3	8	331511	0.00331803	0.000904917	0.00241311
rs1816847	5	119407365	11	3	8	331511	0.00331803	0.000904917	0.00241311
rs62375296	5	119411379	11	3	8	331511	0.00331803	0.000904917	0.00241311
rs10455029	5	119413854	11	3	8	331511	0.00331803	0.000904917	0.00241311
rs255786	5	119416506	11	3	8	331511	0.00331803	0.000904917	0.00241311
rs12189312	5	119435162	11	3	8	331511	0.00331803	0.000904917	0.00241311
rs35132260	5	119439871	11	3	8	331511	0.00331803	0.000904917	0.00241311
rs78842483	5	119452209	11	3	8	331511	0.00331803	0.000904917	0.00241311
rs62376995	5	119472260	11	3	8	331511	0.00331803	0.000904917	0.00241311
rs1443966	5	119487705	11	3	8	331511	0.00331803	0.000904917	0.00241311
rs56350367	5	119487893	11	3	8	331511	0.00331803	0.000904917	0.00241311
rs351120	5	119490470	11	3	8	331511	0.00331803	0.000904917	0.00241311
rs7730558	5	119490533	11	3	8	331511	0.00331803	0.000904917	0.00241311
rs12515007	5	119496432	11	3	8	331511	0.00331803	0.000904917	0.00241311
rs111418616	5	119501551	11	3	8	331511	0.00331803	0.000904917	0.00241311
rs114323392	5	119507876	11	3	8	331511	0.00331803	0.000904917	0.00241311
rs116160500	5	119510919	11	3	8	331511	0.00331803	0.000904917	0.00241311
rs116511600	5	119525234	18	3	15	331504	0.0054295	0.000904917	0.00452459
rs2112498	5	119526332	18	3	15	331504	0.0054295	0.000904917	0.00452459
rs13164682	5	119526671	18	3	15	331504	0.0054295	0.000904917	0.00452459
rs17146259	5	119532996	18	3	15	331504	0.0054295	0.000904917	0.00452459
rs74753294	5	119535960	18	3	15	331504	0.0054295	0.000904917	0.00452459
rs79798459	5	119538082	18	3	15	331504	0.0054295	0.000904917	0.00452459
rs115330575	5	119540013	18	3	15	331504	0.0054295	0.000904917	0.00452459
rs11740198	5	119542129	18	3	15	331504	0.0054295	0.000904917	0.00452459
rs62377034	5	119543123	18	3	15	331504	0.0054295	0.000904917	0.00452459
rs55834279	5	119548784	18	3	15	331504	0.0054295	0.000904917	0.00452459
rs76952591	5	119550517	18	3	15	331504	0.0054295	0.000904917	0.00452459
rs55647968	5	119576468	18	3	15	331504	0.0054295	0.000904917	0.00452459
rs34067116	5	119578103	18	3	15	331504	0.0054295	0.000904917	0.00452459
rs79887002	5	119579956	18	3	15	331504	0.0054295	0.000904917	0.00452459
rs11241539	5	119580494	18	3	15	331504	0.0054295	0.000904917	0.00452459
rs35849	5	119581486	18	3	15	331504	0.0054295	0.000904917	0.00452459
rs80106479	5	119595219	18	3	15	331504	0.0054295	0.000904917	0.00452459
rs116714159	5	119598969	18	3	15	331504	0.0054295	0.000904917	0.00452459
rs114652047	5	119601173	18	3	15	331504	0.0054295	0.000904917	0.00452459
rs992203	5	119602793	18	3	15	331504	0.0054295	0.000904917	0.00452459
rs1422401	5	119603246	18	3	15	331504	0.0054295	0.000904917	0.00452459
rs4498277	5	119614401	18	3	15	331504	0.0054295	0.000904917	0.00452459
rs62377042	5	119614477	18	3	15	331504	0.0054295	0.000904917	0.00452459
rs77083571	5	119615973	18	3	15	331504	0.0054295	0.000904917	0.00452459
rs114289123	5	119622250	18	3	15	331504	0.0054295	0.000904917	0.00452459
rs56010226	5	119623701	18	3	15	331504	0.0054295	0.000904917	0.00452459
rs114607113	5	119626106	18	3	15	331504	0.0054295	0.000904917	0.00452459
rs28448328	5	119629163	18	3	15	331504	0.0054295	0.000904917	0.00452459
rs12516817	5	119629679	18	3	15	331504	0.0054295	0.000904917	0.00452459
rs114669320	5	119634322	18	3	15	331504	0.0054295	0.000904917	0.00452459
rs12719274	5	119640226	16	3	13	331506	0.00482623	0.000904917	0.00392131
rs114377377	5	119649043	3	3	0	331519	0.000904917	0.000904917	0
rs4895154	5	119649127	3	3	0	331519	0.000904917	0.000904917	0
rs34493742	5	119655837	3	3	0	331519	0.000904917	0.000904917	0
rs12654210	5	119662066	2	2	0	331520	0.000603278	0.000603278	0
rs59127491	5	119662255	2	2	0	331520	0.000603278	0.000603278	0
rs114943986	5	119664374	2	2	0	331520	0.000603278	0.000603278	0
rs77913145	5	119666074	2	2	0	331520	0.000603278	0.000603278	0
rs114829240	5	119666803	2	2	0	331520	0.000603278	0.000603278	0
rs1368183	5	119669457	1	1	0	331521	0.000301639	0.000301639	0
rs17146471	5	119670565	1	1	0	331521	0.000301639	0.000301639	0
rs62378797	5	119682967	1	1	0	331521	0.000301639	0.000301639	0
rs10056249	5	119685686	1	1	0	331521	0.000301639	0.000301639	0
rs13361535	5	119700340	1	1	0	331521	0.000301639	0.000301639	0
rs7713691	5	119700860	1	1	0	331521	0.000301639	0.000301639	0
rs36119764	5	119705967	1	1	0	331521	0.000301639	0.000301639	0
rs6868582	5	119717240	1	1	0	331521	0.000301639	0.000301639	0
rs114611316	5	119728267	1	1	0	331521	0.000301639	0.000301639	0
rs72784201	5	119751925	1	1	0	331521	0.000301639	0.000301639	0
rs13159916	5	119777608	1	1	0	331521	0.000301639	0.000301639	0
rs17423454	5	119777756	1	1	0	331521	0.000301639	0.000301639	0
rs114909785	5	119781010	1	1	0	331521	0.000301639	0.000301639	0
rs17146612	5	119781326	1	1	0	331521	0.000301639	0.000301639	0
rs10477601	5	119783561	1	1	0	331521	0.000301639	0.000301639	0
rs13359009	5	119787890	1	1	0	331521	0.000301639	0.000301639	0
rs79775300	5	119793031	1	1	0	331521	0.000301639	0.000301639	0
rs76918332	5	119801063	1	1	0	331521	0.000301639	0.000301639	0
rs79490899	5	119801966	1	1	0	331521	0.000301639	0.000301639	0
rs116413485	5	119802227	1	1	0	331521	0.000301639	0.000301639	0
rs115084552	5	119803606	1	1	0	331521	0.000301639	0.000301639	0
rs17146662	5	119811654	1	1	0	331521	0.000301639	0.000301639	0
rs115707601	5	119828806	1	1	0	331521	0.000301639	0.000301639	0
rs9647588	5	119830107	1	1	0	331521	0.000301639	0.000301639	0
rs11949016	5	119835010	1	1	0	331521	0.000301639	0.000301639	0
rs17146713	5	119847275	1	1	0	331521	0.000301639	0.000301639	0
rs17146714	5	119847588	1	1	0	331521	0.000301639	0.000301639	0
rs75015468	5	119848806	1	1	0	331521	0.000301639	0.000301639	0
rs79579814	5	119861530	1	1	0	331521	0.000301639	0.000301639	0
rs10079863	5	119862068	1	1	0	331521	0.000301639	0.000301639	0
rs6881309	5	119862127	1	1	0	331521	0.000301639	0.000301639	0
rs1404299	5	119867187	1	1	0	331521	0.000301639	0.000301639	0
rs300974	5	119869763	1	1	0	331521	0.000301639	0.000301639	0
rs13188158	5	119874306	1	1	0	331521	0.000301639	0.000301639	0
rs10519637	5	119877754	1	1	0	331521	0.000301639	0.000301639	0
rs17426375	5	119880776	1	1	0	331521	0.000301639	0.000301639	0
rs1524577	5	119887402	1	1	0	331521	0.000301639	0.000301639	0
rs17146780	5	119887659	1	1	0	331521	0.000301639	0.000301639	0
rs115206745	5	119888623	1	1	0	331521	0.000301639	0.000301639	0
rs75486028	5	119892361	1	1	0	331521	0.000301639	0.000301639	0
rs116741169	5	119904843	1	1	0	331521	0.000301639	0.000301639	0
rs115135582	5	119918822	2	1	1	331520	0.000603278	0.000301639	0.000301639
rs76811750	5	119918848	2	1	1	331520	0.000603278	0.000301639	0.000301639
rs62376425	5	119918898	2	1	1	331520	0.000603278	0.000301639	0.000301639
rs76993918	5	119919958	2	1	1	331520	0.000603278	0.000301639	0.000301639
rs74615611	5	119925570	2	1	1	331520	0.000603278	0.000301639	0.000301639
rs1037569	5	119926305	2	1	1	331520	0.000603278	0.000301639	0.000301639
rs2045187	5	119928020	2	1	1	331520	0.000603278	0.000301639	0.000301639
rs13167682	5	119928674	2	1	1	331520	0.000603278	0.000301639	0.000301639
rs1584468	5	119937691	2	1	1	331520	0.000603278	0.000301639	0.000301639
rs17428241	5	119943901	2	1	1	331520	0.000603278	0.000301639	0.000301639
rs116799639	5	119945930	2	1	1	331520	0.000603278	0.000301639	0.000301639
rs78554494	5	119949459	2	1	1	331520	0.000603278	0.000301639	0.000301639
rs72792298	5	119950659	2	1	1	331520	0.000603278	0.000301639	0.000301639
rs62376457	5	119965985	1	0	1	331521	0.000301639	0	0.000301639
rs1524561	5	119966585	1	0	1	331521	0.000301639	0	0.000301639
rs62377784	5	119978239	1	0	1	331521	0.000301639	0	0.000301639
rs17146891	5	119984201	1	0	1	331521	0.000301639	0	0.000301639
rs4895269	5	119996097	1	0	1	331521	0.000301639	0	0.000301639
rs78583923	5	119997879	1	0	1	331521	0.000301639	0	0.000301639
rs1449166	5	119998319	1	0	1	331521	0.000301639	0	0.000301639
rs76920570	5	120008082	0	0	0	331552	0	0	0
rs72798424	5	120008121	0	0	0	331552	0	0	0
rs6898545	5	120016536	0	0	0	331552	0	0	0
rs75746784	5	120016638	0	0	0	331552	0	0	0
rs2122192	5	120016806	0	0	0	331552	0	0	0
rs77681656	5	120017870	0	0	0	331552	0	0	0
rs17853861	5	120021817	0	0	0	331552	0	0	0
rs116726474	5	120021974	0	0	0	331552	0	0	0
rs140122947	5	120022006	0	0	0	331552	0	0	0
rs137912065	5	120022105	0	0	0	331552	0	0	0
rs4895272	5	120023393	0	0	0	331552	0	0	0
rs17146935	5	120023753	0	0	0	331552	0	0	0
rs114508885	5	120027958	2	1	1	331520	0.000603278	0.000301639	0.000301639
rs28547094	5	120031514	2	1	1	331520	0.000603278	0.000301639	0.000301639
rs10075522	5	120043003	3	2	1	331519	0.000904917	0.000603278	0.000301639
rs116212537	5	120046295	4	2	2	331518	0.00120656	0.000603278	0.000603278
rs17502938	5	120055902	4	2	2	331518	0.00120656	0.000603278	0.000603278
rs77610344	5	120058963	4	2	2	331518	0.00120656	0.000603278	0.000603278
rs6865116	5	120065417	4	2	2	331518	0.00120656	0.000603278	0.000603278
rs116623850	5	120069770	5	3	2	331517	0.0015082	0.000904917	0.000603278
rs72781616	5	120074946	5	3	2	331517	0.0015082	0.000904917	0.000603278
rs73267948	5	120082836	5	3	2	331517	0.0015082	0.000904917	0.000603278
rs77570219	5	120096543	6	4	2	331516	0.00180983	0.00120656	0.000603278
rs7728842	5	120097830	6	4	2	331516	0.00180983	0.00120656	0.000603278
rs17503473	5	120102553	6	4	2	331516	0.00180983	0.00120656	0.000603278
rs76518546	5	120106043	6	4	2	331516	0.00180983	0.00120656	0.000603278
rs11738552	5	120109289	6	4	2	331516	0.00180983	0.00120656	0.000603278
rs72783653	5	120112029	8	4	4	331514	0.00241311	0.00120656	0.00120656
rs6595263	5	120118117	8	4	4	331514	0.00241311	0.00120656	0.00120656
rs115966553	5	120118138	8	4	4	331514	0.00241311	0.00120656	0.00120656
rs114877719	5	120121165	8	4	4	331514	0.00241311	0.00120656	0.00120656
rs114840461	5	120131055	8	4	4	331514	0.00241311	0.00120656	0.00120656
rs72783669	5	120138313	8	4	4	331514	0.00241311	0.00120656	0.00120656
rs10900743	5	120174812	9	4	5	331513	0.00271475	0.00120656	0.0015082
rs4895168	5	120175032	9	4	5	331513	0.00271475	0.00120656	0.0015082
rs116462335	5	120177871	9	4	5	331513	0.00271475	0.00120656	0.0015082
rs77087864	5	120177947	9	4	5	331513	0.00271475	0.00120656	0.0015082
rs76484868	5	120212765	11	5	6	331511	0.00331803	0.0015082	0.00180983
rs11745509	5	120213723	11	5	6	331511	0.00331803	0.0015082	0.00180983
rs57386674	5	120214679	11	5	6	331511	0.00331803	0.0015082	0.00180983
rs77505956	5	120219813	11	5	6	331511	0.00331803	0.0015082	0.00180983
rs75135235	5	120227628	11	5	6	331511	0.00331803	0.0015082	0.00180983
rs72785895	5	120242350	10	5	5	331512	0.00301639	0.0015082	0.0015082
rs7732798	5	120244182	10	5	5	331512	0.00301639	0.0015082	0.0015082
rs115054616	5	120269472	10	5	5	331512	0.00301639	0.0015082	0.0015082
rs17147116	5	120273930	10	5	5	331512	0.00301639	0.0015082	0.0015082
rs76541607	5	120275115	10	5	5	331512	0.00301639	0.0015082	0.0015082
rs114982926	5	120276916	10	5	5	331512	0.00301639	0.0015082	0.0015082
rs114282280	5	120310874	10	5	5	331512	0.00301639	0.0015082	0.0015082
rs2973175	5	120313871	12	5	7	331510	0.00361967	0.0015082	0.00211147
rs13187442	5	120326543	13	5	8	331509	0.00392131	0.0015082	0.00241311
rs115572915	5	120333359	13	5	8	331509	0.00392131	0.0015082	0.00241311
rs77722229	5	120335390	13	5	8	331509	0.00392131	0.0015082	0.00241311
rs17147209	5	120340863	13	5	8	331509	0.00392131	0.0015082	0.00241311
rs4895294	5	120345218	13	5	8	331509	0.00392131	0.0015082	0.00241311
rs984772	5	120350492	14	5	9	331508	0.00422295	0.0015082	0.00271475
rs115762743	5	120355634	15	5	10	331507	0.00452459	0.0015082	0.00301639
rs17147243	5	120357126	15	5	10	331507	0.00452459	0.0015082	0.00301639
rs10050462	5	120369632	15	5	10	331507	0.00452459	0.0015082	0.00301639
rs75679558	5	120370493	15	5	10	331507	0.00452459	0.0015082	0.00301639
rs17446142	5	120370908	15	5	10	331507	0.00452459	0.0015082	0.00301639
rs393729	5	120372225	15	5	10	331507	0.00452459	0.0015082	0.00301639
rs61289243	5	120372259	15	5	10	331507	0.00452459	0.0015082	0.00301639
rs10519655	5	120373810	15	5	10	331507	0.00452459	0.0015082	0.00301639
rs1363534	5	120374384	13	5	8	331509	0.00392131	0.0015082	0.00241311
rs117830682	5	120374935	13	5	8	331509	0.00392131	0.0015082	0.00241311
rs78701207	5	120385792	12	5	7	331510	0.00361967	0.0015082	0.00211147
rs17506660	5	120388740	12	5	7	331510	0.00361967	0.0015082	0.00211147
rs72787799	5	120392183	12	5	7	331510	0.00361967	0.0015082	0.00211147
rs17447586	5	120393316	12	5	7	331510	0.00361967	0.0015082	0.00211147
rs76450099	5	120395783	12	5	7	331510	0.00361967	0.0015082	0.00211147
rs13167439	5	120396066	12	5	7	331510	0.00361967	0.0015082	0.00211147
rs41517945	5	120396629	12	5	7	331510	0.00361967	0.0015082	0.00211147
rs72789605	5	120396795	12	5	7	331510	0.00361967	0.0015082	0.00211147
rs78966782	5	120407408	13	5	8	331509	0.00392131	0.0015082	0.00241311
rs115185687	5	120408982	13	5	8	331509	0.00392131	0.0015082	0.00241311
rs115106975	5	120409651	13	5	8	331509	0.00392131	0.0015082	0.00241311
rs2011648	5	120410245	12	5	7	331510	0.00361967	0.0015082	0.00211147
rs116328019	5	120438173	10	4	6	331512	0.00301639	0.00120656	0.00180983
rs72789692	5	120440333	10	4	6	331512	0.00301639	0.00120656	0.00180983
rs72789697	5	120450978	10	4	6	331512	0.00301639	0.00120656	0.00180983
rs12515054	5	120454325	10	4	6	331512	0.00301639	0.00120656	0.00180983
rs79943319	5	120454695	10	4	6	331512	0.00301639	0.00120656	0.00180983
rs72791804	5	120461872	10	4	6	331512	0.00301639	0.00120656	0.00180983
rs116719452	5	120470651	9	4	5	331513	0.00271475	0.00120656	0.0015082
rs76734024	5	120478704	9	4	5	331513	0.00271475	0.00120656	0.0015082
rs78435131	5	120478936	9	4	5	331513	0.00271475	0.00120656	0.0015082
rs12516567	5	120479159	9	4	5	331513	0.00271475	0.00120656	0.0015082
rs74779485	5	120480142	9	4	5	331513	0.00271475	0.00120656	0.0015082
rs13187701	5	120481742	9	4	5	331513	0.00271475	0.00120656	0.0015082
rs4298281	5	120483701	8	4	4	331514	0.00241311	0.00120656	0.00120656
rs115551235	5	120485470	7	4	3	331515	0.00211147	0.00120656	0.000904917
rs55638770	5	120485473	7	4	3	331515	0.00211147	0.00120656	0.000904917
rs12719283	5	120488971	7	4	3	331515	0.00211147	0.00120656	0.000904917
rs4585482	5	120490664	7	4	3	331515	0.00211147	0.00120656	0.000904917
rs72791816	5	120493832	7	4	3	331515	0.00211147	0.00120656	0.000904917
rs75170857	5	120494054	7	4	3	331515	0.00211147	0.00120656	0.000904917
rs72791817	5	120495890	7	4	3	331515	0.00211147	0.00120656	0.000904917
rs62379884	5	120508438	7	4	3	331515	0.00211147	0.00120656	0.000904917
rs72791822	5	120513110	6	4	2	331516	0.00180983	0.00120656	0.000603278
rs17514166	5	120515216	6	4	2	331516	0.00180983	0.00120656	0.000603278
rs60842360	5	120530756	7	4	3	331515	0.00211147	0.00120656	0.000904917
rs116166832	5	120538988	7	4	3	331515	0.00211147	0.00120656	0.000904917
rs56276481	5	120552531	7	4	3	331515	0.00211147	0.00120656	0.000904917
rs72793869	5	120563421	8	4	4	331514	0.00241311	0.00120656	0.00120656
rs2115142	5	120564332	8	4	4	331514	0.00241311	0.00120656	0.00120656
rs56741642	5	120569770	8	4	4	331514	0.00241311	0.00120656	0.00120656
rs4895172	5	120575763	9	4	5	331513	0.00271475	0.00120656	0.0015082
rs13174846	5	120579541	9	4	5	331513	0.00271475	0.00120656	0.0015082
rs77416966	5	120583140	9	4	5	331513	0.00271475	0.00120656	0.0015082
rs10519664	5	120587513	9	4	5	331513	0.00271475	0.00120656	0.0015082
rs147715064	5	120598545	9	4	5	331513	0.00271475	0.00120656	0.0015082
rs79031501	5	120599997	9	4	5	331513	0.00271475	0.00120656	0.0015082
rs12522360	5	120603694	9	4	5	331513	0.00271475	0.00120656	0.0015082
rs12188286	5	120608476	9	4	5	331513	0.00271475	0.00120656	0.0015082
rs10056374	5	120613589	9	4	5	331513	0.00271475	0.00120656	0.0015082
rs72798167	5	120625402	9	4	5	331513	0.00271475	0.00120656	0.0015082
rs13175886	5	120625526	9	4	5	331513	0.00271475	0.00120656	0.0015082
rs34693873	5	120626478	9	4	5	331513	0.00271475	0.00120656	0.0015082
rs4146402	5	120638202	8	4	4	331514	0.00241311	0.00120656	0.00120656
rs3853396	5	120647294	8	4	4	331514	0.00241311	0.00120656	0.00120656
rs9885432	5	120661145	8	4	4	331514	0.00241311	0.00120656	0.00120656
rs35869902	5	120663787	8	4	4	331514	0.00241311	0.00120656	0.00120656
rs6865013	5	120686298	8	4	4	331514	0.00241311	0.00120656	0.00120656
rs6861838	5	120689867	8	4	4	331514	0.00241311	0.00120656	0.00120656
rs76963642	5	120703577	6	4	2	331516	0.00180983	0.00120656	0.000603278
rs72800108	5	120704801	6	4	2	331516	0.00180983	0.00120656	0.000603278
rs75707989	5	120709388	6	4	2	331516	0.00180983	0.00120656	0.000603278
rs56377848	5	120714357	6	4	2	331516	0.00180983	0.00120656	0.000603278
rs79525443	5	120718949	6	4	2	331516	0.00180983	0.00120656	0.000603278
rs74820784	5	120719214	6	4	2	331516	0.00180983	0.00120656	0.000603278
rs246204	5	120724601	6	4	2	331516	0.00180983	0.00120656	0.000603278
rs17147703	5	120725880	6	4	2	331516	0.00180983	0.00120656	0.000603278
rs2897431	5	120731476	6	4	2	331516	0.00180983	0.00120656	0.000603278
rs76978424	5	120751418	5	4	1	331517	0.0015082	0.00120656	0.000301639
rs62380534	5	120759645	5	4	1	331517	0.0015082	0.00120656	0.000301639
rs77776105	5	120768765	5	4	1	331517	0.0015082	0.00120656	0.000301639
rs10077184	5	120769879	5	4	1	331517	0.0015082	0.00120656	0.000301639
rs78592102	5	120779308	5	4	1	331517	0.0015082	0.00120656	0.000301639
rs11748419	5	120780768	5	4	1	331517	0.0015082	0.00120656	0.000301639
rs72783035	5	120789705	5	4	1	331517	0.0015082	0.00120656	0.000301639
rs79810376	5	120790219	5	4	1	331517	0.0015082	0.00120656	0.000301639
rs72783044	5	120811393	5	4	1	331517	0.0015082	0.00120656	0.000301639
rs1366485	5	120812352	5	4	1	331517	0.0015082	0.00120656	0.000301639
rs1428703	5	120826734	9	4	5	331513	0.00271475	0.00120656	0.0015082
rs4394153	5	120833832	9	4	5	331513	0.00271475	0.00120656	0.0015082
rs75349981	5	120834538	0	0	0	331552	0	0	0
rs17461770	5	120836941	9	4	5	331513	0.00271475	0.00120656	0.0015082
rs55638085	5	120839003	9	4	5	331513	0.00271475	0.00120656	0.0015082
rs75417828	5	120840462	9	4	5	331513	0.00271475	0.00120656	0.0015082
rs114176008	5	120847525	0	0	0	331552	0	0	0
rs115132434	5	120852005	9	4	5	331513	0.00271475	0.00120656	0.0015082
rs17522001	5	120852604	9	4	5	331513	0.00271475	0.00120656	0.0015082
rs116316305	5	120853119	9	4	5	331513	0.00271475	0.00120656	0.0015082
rs35161700	5	120858628	9	4	5	331513	0.00271475	0.00120656	0.0015082
rs75078870	5	120870349	9	4	5	331513	0.00271475	0.00120656	0.0015082
rs13186151	5	120870561	9	4	5	331513	0.00271475	0.00120656	0.0015082
rs72787220	5	120873915	9	4	5	331513	0.00271475	0.00120656	0.0015082
rs79935160	5	120877921	9	4	5	331513	0.00271475	0.00120656	0.0015082
rs115427395	5	120882892	9	4	5	331513	0.00271475	0.00120656	0.0015082
rs17148019	5	120883097	9	4	5	331513	0.00271475	0.00120656	0.0015082
rs17148024	5	120883308	9	4	5	331513	0.00271475	0.00120656	0.0015082
rs13182650	5	120885003	9	4	5	331513	0.00271475	0.00120656	0.0015082
rs74514903	5	120885242	9	4	5	331513	0.00271475	0.00120656	0.0015082
rs115334349	5	120886736	9	4	5	331513	0.00271475	0.00120656	0.0015082
rs1896740	5	120889325	9	4	5	331513	0.00271475	0.00120656	0.0015082
rs34657793	5	120895100	9	4	5	331513	0.00271475	0.00120656	0.0015082
rs116348565	5	120906698	9	4	5	331513	0.00271475	0.00120656	0.0015082
rs4425537	5	120908500	9	4	5	331513	0.00271475	0.00120656	0.0015082
rs112247248	5	120911892	9	4	5	331513	0.00271475	0.00120656	0.0015082
rs6885430	5	120917249	9	4	5	331513	0.00271475	0.00120656	0.0015082
rs73284655	5	120922701	9	4	5	331513	0.00271475	0.00120656	0.0015082
rs10072509	5	120925692	9	4	5	331513	0.00271475	0.00120656	0.0015082
rs7723201	5	120929360	9	4	5	331513	0.00271475	0.00120656	0.0015082
rs72791286	5	120930528	9	4	5	331513	0.00271475	0.00120656	0.0015082
rs7714406	5	120936118	10	5	5	331512	0.00301639	0.0015082	0.0015082
rs115601340	5	120939880	10	5	5	331512	0.00301639	0.0015082	0.0015082
rs13164842	5	120945262	12	7	5	331510	0.00361967	0.00211147	0.0015082
rs115778234	5	120945515	12	7	5	331510	0.00361967	0.00211147	0.0015082
rs28768420	5	120948396	12	7	5	331510	0.00361967	0.00211147	0.0015082
rs11241609	5	120948472	12	7	5	331510	0.00361967	0.00211147	0.0015082
rs4895325	5	120950722	12	7	5	331510	0.00361967	0.00211147	0.0015082
rs77171303	5	120951613	12	7	5	331510	0.00361967	0.00211147	0.0015082
rs10044992	5	120952441	12	7	5	331510	0.00361967	0.00211147	0.0015082
rs72793303	5	120955649	12	7	5	331510	0.00361967	0.00211147	0.0015082
rs10035932	5	120956959	12	7	5	331510	0.00361967	0.00211147	0.0015082
rs34359734	5	120958334	12	7	5	331510	0.00361967	0.00211147	0.0015082
rs116575470	5	120958414	12	7	5	331510	0.00361967	0.00211147	0.0015082
rs11949147	5	120960853	12	7	5	331510	0.00361967	0.00211147	0.0015082
rs71592564	5	120962825	12	7	5	331510	0.00361967	0.00211147	0.0015082
rs72793312	5	120965166	12	7	5	331510	0.00361967	0.00211147	0.0015082
rs11742173	5	120965472	12	7	5	331510	0.00361967	0.00211147	0.0015082
rs6888393	5	120965891	12	7	5	331510	0.00361967	0.00211147	0.0015082
rs4089363	5	120966807	12	7	5	331510	0.00361967	0.00211147	0.0015082
rs4424020	5	120968682	12	7	5	331510	0.00361967	0.00211147	0.0015082
rs80181335	5	120970242	8	7	1	331514	0.00241311	0.00211147	0.000301639
rs79559561	5	120972914	8	7	1	331514	0.00241311	0.00211147	0.000301639
rs75036822	5	120974270	8	7	1	331514	0.00241311	0.00211147	0.000301639
rs4612103	5	120974416	8	7	1	331514	0.00241311	0.00211147	0.000301639
rs77078472	5	120976511	8	7	1	331514	0.00241311	0.00211147	0.000301639
rs4562070	5	120977120	8	7	1	331514	0.00241311	0.00211147	0.000301639
rs80033938	5	120978039	8	7	1	331514	0.00241311	0.00211147	0.000301639
rs72793323	5	120978669	8	7	1	331514	0.00241311	0.00211147	0.000301639
rs1605728	5	120978927	8	7	1	331514	0.00241311	0.00211147	0.000301639
rs7717908	5	120986049	8	7	1	331514	0.00241311	0.00211147	0.000301639
rs116719654	5	120988422	8	7	1	331514	0.00241311	0.00211147	0.000301639
rs77574204	5	120990415	8	7	1	331514	0.00241311	0.00211147	0.000301639
rs116078485	5	120991023	8	7	1	331514	0.00241311	0.00211147	0.000301639
rs6873013	5	120992680	8	7	1	331514	0.00241311	0.00211147	0.000301639
rs116634555	5	120992720	8	7	1	331514	0.00241311	0.00211147	0.000301639
rs6876244	5	120998271	8	7	1	331514	0.00241311	0.00211147	0.000301639
rs10519677	5	121007018	8	7	1	331514	0.00241311	0.00211147	0.000301639
rs13156258	5	121012524	8	7	1	331514	0.00241311	0.00211147	0.000301639
rs10053041	5	121018550	8	7	1	331514	0.00241311	0.00211147	0.000301639
rs72793399	5	121019736	8	7	1	331514	0.00241311	0.00211147	0.000301639
rs7727347	5	121030609	8	7	1	331514	0.00241311	0.00211147	0.000301639
rs28399306	5	121031953	7	6	1	331515	0.00211147	0.00180983	0.000301639
rs34587653	5	121033150	7	6	1	331515	0.00211147	0.00180983	0.000301639
rs11743913	5	121046899	5	4	1	331517	0.0015082	0.00120656	0.000301639
rs7726837	5	121060308	5	4	1	331517	0.0015082	0.00120656	0.000301639
rs79804797	5	121064325	5	4	1	331517	0.0015082	0.00120656	0.000301639
rs114141436	5	121064838	5	4	1	331517	0.0015082	0.00120656	0.000301639
rs73288744	5	121066437	5	4	1	331517	0.0015082	0.00120656	0.000301639
rs76742793	5	121066488	5	4	1	331517	0.0015082	0.00120656	0.000301639
rs17148275	5	121067314	5	4	1	331517	0.0015082	0.00120656	0.000301639
rs983440	5	121072959	5	4	1	331517	0.0015082	0.00120656	0.000301639
rs10070906	5	121074699	5	4	1	331517	0.0015082	0.00120656	0.000301639
rs1431963	5	121076830	5	4	1	331517	0.0015082	0.00120656	0.000301639
rs1367938	5	121086314	5	4	1	331517	0.0015082	0.00120656	0.000301639
rs72797123	5	121091474	5	4	1	331517	0.0015082	0.00120656	0.000301639
rs79381805	5	121096645	5	4	1	331517	0.0015082	0.00120656	0.000301639
rs17467292	5	121106974	5	4	1	331517	0.0015082	0.00120656	0.000301639
rs114217210	5	121107310	5	4	1	331517	0.0015082	0.00120656	0.000301639
rs62382421	5	121107724	5	4	1	331517	0.0015082	0.00120656	0.000301639
rs17148400	5	121110144	5	4	1	331517	0.0015082	0.00120656	0.000301639
rs114455261	5	121115880	5	4	1	331517	0.0015082	0.00120656	0.000301639
rs79420481	5	121121371	5	4	1	331517	0.0015082	0.00120656	0.000301639
rs10075540	5	121122064	5	4	1	331517	0.0015082	0.00120656	0.000301639
rs80263888	5	121136108	5	4	1	331517	0.0015082	0.00120656	0.000301639
rs114361736	5	121141709	5	4	1	331517	0.0015082	0.00120656	0.000301639
rs10073634	5	121151193	5	4	1	331517	0.0015082	0.00120656	0.000301639
rs4895336	5	121151279	5	4	1	331517	0.0015082	0.00120656	0.000301639
rs6595326	5	121174995	0	0	0	331552	0	0	0
rs6887649	5	121178515	5	4	1	331517	0.0015082	0.00120656	0.000301639
rs2116427	5	121182996	5	4	1	331517	0.0015082	0.00120656	0.000301639
rs72797136	5	121183092	5	4	1	331517	0.0015082	0.00120656	0.000301639
rs35482405	5	121188212	5	4	1	331517	0.0015082	0.00120656	0.000301639
rs149286328	5	121188325	5	4	1	331517	0.0015082	0.00120656	0.000301639
rs58341092	5	121188738	5	4	1	331517	0.0015082	0.00120656	0.000301639
rs62382444	5	121188992	5	4	1	331517	0.0015082	0.00120656	0.000301639
rs1560550	5	121189496	5	4	1	331517	0.0015082	0.00120656	0.000301639
rs7448414	5	121189885	5	4	1	331517	0.0015082	0.00120656	0.000301639
rs17148568	5	121190450	5	4	1	331517	0.0015082	0.00120656	0.000301639
rs114708251	5	121199449	5	4	1	331517	0.0015082	0.00120656	0.000301639
rs79502960	5	121202114	5	4	1	331517	0.0015082	0.00120656	0.000301639
rs116738615	5	121206353	0	0	0	331552	0	0	0
rs4481375	5	121207152	5	4	1	331517	0.0015082	0.00120656	0.000301639
rs56306998	5	121209773	5	4	1	331517	0.0015082	0.00120656	0.000301639
rs13179838	5	121210437	5	4	1	331517	0.0015082	0.00120656	0.000301639
rs4632823	5	121211925	5	4	1	331517	0.0015082	0.00120656	0.000301639
rs77860393	5	121213217	5	4	1	331517	0.0015082	0.00120656	0.000301639
rs114059274	5	121215624	5	4	1	331517	0.0015082	0.00120656	0.000301639
rs117311454	5	121232014	5	4	1	331517	0.0015082	0.00120656	0.000301639
rs115976805	5	121234808	5	4	1	331517	0.0015082	0.00120656	0.000301639
rs4410671	5	121235038	5	4	1	331517	0.0015082	0.00120656	0.000301639
rs115743607	5	121235470	5	4	1	331517	0.0015082	0.00120656	0.000301639
rs4895337	5	121240630	5	4	1	331517	0.0015082	0.00120656	0.000301639
rs13356688	5	121245084	5	4	1	331517	0.0015082	0.00120656	0.000301639
rs4532386	5	121254148	5	4	1	331517	0.0015082	0.00120656	0.000301639
rs75717375	5	121259359	5	4	1	331517	0.0015082	0.00120656	0.000301639
rs5870981	5	121261938	5	4	1	331517	0.0015082	0.00120656	0.000301639
rs78581443	5	121263296	5	4	1	331517	0.0015082	0.00120656	0.000301639
rs11750012	5	121271817	5	4	1	331517	0.0015082	0.00120656	0.000301639
rs12514848	5	121274955	5	4	1	331517	0.0015082	0.00120656	0.000301639
rs115527627	5	121275097	5	4	1	331517	0.0015082	0.00120656	0.000301639
rs2972350	5	121297115	5	4	1	331517	0.0015082	0.00120656	0.000301639
rs115880653	5	121313132	5	4	1	331517	0.0015082	0.00120656	0.000301639
rs72786955	5	121315411	5	4	1	331517	0.0015082	0.00120656	0.000301639
rs76718797	5	121316144	5	4	1	331517	0.0015082	0.00120656	0.000301639
rs10077959	5	121320272	5	4	1	331517	0.0015082	0.00120656	0.000301639
rs76276378	5	121322430	5	4	1	331517	0.0015082	0.00120656	0.000301639
rs78618428	5	121350120	5	4	1	331517	0.0015082	0.00120656	0.000301639
rs78670974	5	121350470	5	4	1	331517	0.0015082	0.00120656	0.000301639
rs115408453	5	121351621	5	4	1	331517	0.0015082	0.00120656	0.000301639
rs76785898	5	121353856	5	4	1	331517	0.0015082	0.00120656	0.000301639
Affx-80273926	5	121355918	5	4	1	331517	0.0015082	0.00120656	0.000301639
rs61734326	5	121356189	5	4	1	331517	0.0015082	0.00120656	0.000301639
rs183268564	5	121356350	5	4	1	331517	0.0015082	0.00120656	0.000301639
rs201133756	5	121356371	5	4	1	331517	0.0015082	0.00120656	0.000301639
rs115467216	5	121359965	5	4	1	331517	0.0015082	0.00120656	0.000301639
rs79492746	5	121360442	5	4	1	331517	0.0015082	0.00120656	0.000301639
rs17351902	5	121360503	5	4	1	331517	0.0015082	0.00120656	0.000301639
rs17352041	5	121363910	5	4	1	331517	0.0015082	0.00120656	0.000301639
rs75127178	5	121366191	6	4	2	331516	0.00180983	0.00120656	0.000603278
rs79962012	5	121366985	6	4	2	331516	0.00180983	0.00120656	0.000603278
rs10053942	5	121402597	7	5	2	331515	0.00211147	0.0015082	0.000603278
rs74821849	5	121405328	7	5	2	331515	0.00211147	0.0015082	0.000603278
rs2979862	5	121411601	7	5	2	331515	0.00211147	0.0015082	0.000603278
rs41407546	5	121413205	7	5	2	331515	0.00211147	0.0015082	0.000603278
rs1800449	5	121413208	7	5	2	331515	0.00211147	0.0015082	0.000603278
rs840464	5	121417463	7	5	2	331515	0.00211147	0.0015082	0.000603278
rs72786964	5	121420946	7	5	2	331515	0.00211147	0.0015082	0.000603278
rs186030493	5	121426123	7	5	2	331515	0.00211147	0.0015082	0.000603278
rs6898823	5	121426691	7	5	2	331515	0.00211147	0.0015082	0.000603278
rs79271931	5	121427979	7	5	2	331515	0.00211147	0.0015082	0.000603278
rs2560302	5	121428395	7	5	2	331515	0.00211147	0.0015082	0.000603278
rs2731656	5	121430368	7	5	2	331515	0.00211147	0.0015082	0.000603278
rs73287671	5	121435169	7	5	2	331515	0.00211147	0.0015082	0.000603278
rs11743619	5	121438821	7	5	2	331515	0.00211147	0.0015082	0.000603278
rs2560318	5	121444484	7	5	2	331515	0.00211147	0.0015082	0.000603278
rs1427941	5	121448078	7	5	2	331515	0.00211147	0.0015082	0.000603278
rs1366126	5	121448997	7	5	2	331515	0.00211147	0.0015082	0.000603278
rs2731648	5	121450127	7	5	2	331515	0.00211147	0.0015082	0.000603278
rs115830195	5	121467621	0	0	0	331552	0	0	0
rs6595344	5	121480802	7	5	2	331515	0.00211147	0.0015082	0.000603278
rs78329401	5	121482840	7	5	2	331515	0.00211147	0.0015082	0.000603278
rs116226840	5	121483187	0	0	0	331552	0	0	0
rs72786992	5	121486071	0	0	0	331552	0	0	0
rs114292839	5	121486643	7	5	2	331515	0.00211147	0.0015082	0.000603278
rs11956605	5	121487045	7	5	2	331515	0.00211147	0.0015082	0.000603278
rs116341650	5	121487789	7	5	2	331515	0.00211147	0.0015082	0.000603278
rs72786994	5	121487969	7	5	2	331515	0.00211147	0.0015082	0.000603278
rs114002354	5	121488148	7	5	2	331515	0.00211147	0.0015082	0.000603278
rs2560306	5	121488203	7	5	2	331515	0.00211147	0.0015082	0.000603278
rs114194971	5	121488353	7	5	2	331515	0.00211147	0.0015082	0.000603278
rs35262183	5	121488506	7	5	2	331515	0.00211147	0.0015082	0.000603278
rs3217313	5	121488635	7	5	2	331515	0.00211147	0.0015082	0.000603278
rs12658464	5	121489122	7	5	2	331515	0.00211147	0.0015082	0.000603278
rs114176662	5	121496811	7	5	2	331515	0.00211147	0.0015082	0.000603278
rs10519697	5	121497094	7	5	2	331515	0.00211147	0.0015082	0.000603278
rs10037515	5	121500387	7	5	2	331515	0.00211147	0.0015082	0.000603278
rs17148904	5	121502942	7	5	2	331515	0.00211147	0.0015082	0.000603278
rs116596137	5	121507211	7	5	2	331515	0.00211147	0.0015082	0.000603278
rs60540064	5	121513338	7	5	2	331515	0.00211147	0.0015082	0.000603278
rs184376878	5	121515248	7	5	2	331515	0.00211147	0.0015082	0.000603278
rs141399292	5	121515258	7	5	2	331515	0.00211147	0.0015082	0.000603278
rs17148940	5	121515872	7	5	2	331515	0.00211147	0.0015082	0.000603278
rs114492711	5	121517760	7	5	2	331515	0.00211147	0.0015082	0.000603278
rs9112	5	121518309	7	5	2	331515	0.00211147	0.0015082	0.000603278
rs11241629	5	121522447	7	5	2	331515	0.00211147	0.0015082	0.000603278
rs12521252	5	121522617	7	5	2	331515	0.00211147	0.0015082	0.000603278
rs10065934	5	121531293	7	5	2	331515	0.00211147	0.0015082	0.000603278
rs1862175	5	121532861	7	5	2	331515	0.00211147	0.0015082	0.000603278
rs76431548	5	121534176	7	5	2	331515	0.00211147	0.0015082	0.000603278
rs1421882	5	121535504	7	5	2	331515	0.00211147	0.0015082	0.000603278
rs17433686	5	121539398	7	5	2	331515	0.00211147	0.0015082	0.000603278
rs116902896	5	121564997	7	5	2	331515	0.00211147	0.0015082	0.000603278
rs115406636	5	121585253	7	5	2	331515	0.00211147	0.0015082	0.000603278
rs75756963	5	121594697	7	5	2	331515	0.00211147	0.0015082	0.000603278
rs115054975	5	121620784	9	5	4	331513	0.00271475	0.0015082	0.00120656
rs717504	5	121623433	9	5	4	331513	0.00271475	0.0015082	0.00120656
rs58558411	5	121624283	9	5	4	331513	0.00271475	0.0015082	0.00120656
rs17434455	5	121635552	9	5	4	331513	0.00271475	0.0015082	0.00120656
rs1421881	5	121636440	9	5	4	331513	0.00271475	0.0015082	0.00120656
rs10478552	5	121636557	9	5	4	331513	0.00271475	0.0015082	0.00120656
rs114333562	5	121651833	9	5	4	331513	0.00271475	0.0015082	0.00120656
rs7700751	5	121652295	9	5	4	331513	0.00271475	0.0015082	0.00120656
rs13168118	5	121657715	9	5	4	331513	0.00271475	0.0015082	0.00120656
rs115837707	5	121659639	9	5	4	331513	0.00271475	0.0015082	0.00120656
rs76840261	5	121662830	9	5	4	331513	0.00271475	0.0015082	0.00120656
rs10052236	5	121676688	9	5	4	331513	0.00271475	0.0015082	0.00120656
rs80064778	5	121677927	9	5	4	331513	0.00271475	0.0015082	0.00120656
rs74778562	5	121678124	0	0	0	331552	0	0	0
rs113278716	5	121683300	9	5	4	331513	0.00271475	0.0015082	0.00120656
rs76733946	5	121689895	9	5	4	331513	0.00271475	0.0015082	0.00120656
rs17368917	5	121697432	9	5	4	331513	0.00271475	0.0015082	0.00120656
rs7723137	5	121707453	9	5	4	331513	0.00271475	0.0015082	0.00120656
rs10065900	5	121707541	9	5	4	331513	0.00271475	0.0015082	0.00120656
rs967170	5	121709465	9	5	4	331513	0.00271475	0.0015082	0.00120656
rs78503918	5	121719885	9	5	4	331513	0.00271475	0.0015082	0.00120656
rs12655587	5	121731583	9	5	4	331513	0.00271475	0.0015082	0.00120656
rs11748334	5	121732448	9	5	4	331513	0.00271475	0.0015082	0.00120656
rs17435150	5	121734205	9	5	4	331513	0.00271475	0.0015082	0.00120656
rs79756897	5	121737189	9	5	4	331513	0.00271475	0.0015082	0.00120656
rs10070158	5	121739541	9	5	4	331513	0.00271475	0.0015082	0.00120656
rs34880730	5	121748004	9	5	4	331513	0.00271475	0.0015082	0.00120656
rs304385	5	121757061	9	6	3	331513	0.00271475	0.00180983	0.000904917
rs148100092	5	121758773	9	6	3	331513	0.00271475	0.00180983	0.000904917
rs144384727	5	121759040	9	6	3	331513	0.00271475	0.00180983	0.000904917
rs147594642	5	121759097	9	6	3	331513	0.00271475	0.00180983	0.000904917
rs62381692	5	121763818	9	6	3	331513	0.00271475	0.00180983	0.000904917
rs304379	5	121768671	9	6	3	331513	0.00271475	0.00180983	0.000904917
rs6893395	5	121772708	9	6	3	331513	0.00271475	0.00180983	0.000904917
rs3811887	5	121773123	9	6	3	331513	0.00271475	0.00180983	0.000904917
rs77879852	5	121773304	9	6	3	331513	0.00271475	0.00180983	0.000904917
rs56369505	5	121781287	9	6	3	331513	0.00271475	0.00180983	0.000904917
rs144492699	5	121786359	9	6	3	331513	0.00271475	0.00180983	0.000904917
rs28937592	5	121786403	9	6	3	331513	0.00271475	0.00180983	0.000904917
rs55712196	5	121786667	9	6	3	331513	0.00271475	0.00180983	0.000904917
rs140850272	5	121786959	9	6	3	331513	0.00271475	0.00180983	0.000904917
rs74529418	5	121790168	9	6	3	331513	0.00271475	0.00180983	0.000904917
rs3811873	5	121793477	9	6	3	331513	0.00271475	0.00180983	0.000904917
rs1841972	5	121796138	9	6	3	331513	0.00271475	0.00180983	0.000904917
rs11326	5	121799505	9	6	3	331513	0.00271475	0.00180983	0.000904917
rs72789048	5	121802585	9	6	3	331513	0.00271475	0.00180983	0.000904917
rs182505	5	121807528	9	6	3	331513	0.00271475	0.00180983	0.000904917
rs9327252	5	121824443	4	2	2	331518	0.00120656	0.000603278	0.000603278
rs62381705	5	121824840	4	2	2	331518	0.00120656	0.000603278	0.000603278
rs72789051	5	121834412	4	2	2	331518	0.00120656	0.000603278	0.000603278
rs7726970	5	121838606	4	2	2	331518	0.00120656	0.000603278	0.000603278
rs10519702	5	121838912	4	2	2	331518	0.00120656	0.000603278	0.000603278
rs56774264	5	121842018	4	2	2	331518	0.00120656	0.000603278	0.000603278
rs17371797	5	121842055	4	2	2	331518	0.00120656	0.000603278	0.000603278
rs115376651	5	121851428	4	2	2	331518	0.00120656	0.000603278	0.000603278
rs36094391	5	121852428	4	2	2	331518	0.00120656	0.000603278	0.000603278
rs4835803	5	121852531	4	2	2	331518	0.00120656	0.000603278	0.000603278
rs72789056	5	121854007	4	2	2	331518	0.00120656	0.000603278	0.000603278
rs147533608	5	121855294	4	2	2	331518	0.00120656	0.000603278	0.000603278
rs11745432	5	121856232	4	2	2	331518	0.00120656	0.000603278	0.000603278
rs11241647	5	121856384	4	2	2	331518	0.00120656	0.000603278	0.000603278
rs6595375	5	121857402	4	2	2	331518	0.00120656	0.000603278	0.000603278
rs73293604	5	121863536	4	2	2	331518	0.00120656	0.000603278	0.000603278
rs114253493	5	121863635	4	2	2	331518	0.00120656	0.000603278	0.000603278
rs1993874	5	121873312	4	2	2	331518	0.00120656	0.000603278	0.000603278
rs72789070	5	121877232	4	2	2	331518	0.00120656	0.000603278	0.000603278
rs72789071	5	121877725	4	2	2	331518	0.00120656	0.000603278	0.000603278
rs79747927	5	121878965	4	2	2	331518	0.00120656	0.000603278	0.000603278
rs72790643	5	121896545	4	2	2	331518	0.00120656	0.000603278	0.000603278
rs35539056	5	121898632	4	2	2	331518	0.00120656	0.000603278	0.000603278
rs1478367	5	121908577	4	2	2	331518	0.00120656	0.000603278	0.000603278
rs2407216	5	121909270	4	2	2	331518	0.00120656	0.000603278	0.000603278
rs17380695	5	121910555	4	2	2	331518	0.00120656	0.000603278	0.000603278
rs75502998	5	121911657	4	2	2	331518	0.00120656	0.000603278	0.000603278
rs17440059	5	121913473	4	2	2	331518	0.00120656	0.000603278	0.000603278
rs10477635	5	121914456	4	2	2	331518	0.00120656	0.000603278	0.000603278
rs11953981	5	121914715	4	2	2	331518	0.00120656	0.000603278	0.000603278
rs899181	5	121917603	4	2	2	331518	0.00120656	0.000603278	0.000603278
rs75288567	5	121919241	4	2	2	331518	0.00120656	0.000603278	0.000603278
rs7727904	5	121921114	4	2	2	331518	0.00120656	0.000603278	0.000603278
rs4836067	5	121927602	3	2	1	331519	0.000904917	0.000603278	0.000301639
rs60847960	5	121927831	3	2	1	331519	0.000904917	0.000603278	0.000301639
rs35771008	5	121934425	3	2	1	331519	0.000904917	0.000603278	0.000301639
rs116045070	5	121938691	3	2	1	331519	0.000904917	0.000603278	0.000301639
rs114672577	5	121942165	3	2	1	331519	0.000904917	0.000603278	0.000301639
rs72790685	5	121950141	3	2	1	331519	0.000904917	0.000603278	0.000301639
rs114272226	5	121955719	3	2	1	331519	0.000904917	0.000603278	0.000301639
rs115899682	5	121955722	3	2	1	331519	0.000904917	0.000603278	0.000301639
rs4260667	5	121962938	3	2	1	331519	0.000904917	0.000603278	0.000301639
rs112631421	5	121974040	3	2	1	331519	0.000904917	0.000603278	0.000301639
rs74424817	5	121977182	3	2	1	331519	0.000904917	0.000603278	0.000301639
rs11241653	5	121985038	3	2	1	331519	0.000904917	0.000603278	0.000301639
rs80039069	5	121985503	3	2	1	331519	0.000904917	0.000603278	0.000301639
rs7711187	5	121988585	3	2	1	331519	0.000904917	0.000603278	0.000301639
rs73279463	5	121999924	3	2	1	331519	0.000904917	0.000603278	0.000301639
rs10064430	5	122002653	3	2	1	331519	0.000904917	0.000603278	0.000301639
rs17149460	5	122003928	3	2	1	331519	0.000904917	0.000603278	0.000301639
rs4240383	5	122004636	3	2	1	331519	0.000904917	0.000603278	0.000301639
rs7706930	5	122005153	3	2	1	331519	0.000904917	0.000603278	0.000301639
rs74726196	5	122019220	3	2	1	331519	0.000904917	0.000603278	0.000301639
rs34219791	5	122019311	3	2	1	331519	0.000904917	0.000603278	0.000301639
rs7720595	5	122025741	3	2	1	331519	0.000904917	0.000603278	0.000301639
rs9327268	5	122026090	3	2	1	331519	0.000904917	0.000603278	0.000301639
rs7707685	5	122026532	3	2	1	331519	0.000904917	0.000603278	0.000301639
rs13172078	5	122029776	3	2	1	331519	0.000904917	0.000603278	0.000301639
rs10042243	5	122036899	3	2	1	331519	0.000904917	0.000603278	0.000301639
rs61437614	5	122037923	3	2	1	331519	0.000904917	0.000603278	0.000301639
rs17382091	5	122038686	3	2	1	331519	0.000904917	0.000603278	0.000301639
rs13164910	5	122040733	3	2	1	331519	0.000904917	0.000603278	0.000301639
rs74867193	5	122041971	3	2	1	331519	0.000904917	0.000603278	0.000301639
rs72794636	5	122049502	3	2	1	331519	0.000904917	0.000603278	0.000301639
rs898393	5	122064581	2	1	1	331520	0.000603278	0.000301639	0.000301639
rs72794645	5	122066149	2	1	1	331520	0.000603278	0.000301639	0.000301639
rs114748393	5	122067801	3	2	1	331519	0.000904917	0.000603278	0.000301639
rs4836199	5	122068104	3	2	1	331519	0.000904917	0.000603278	0.000301639
rs28541757	5	122070182	4	3	1	331518	0.00120656	0.000904917	0.000301639
rs9327274	5	122076870	5	4	1	331517	0.0015082	0.00120656	0.000301639
rs116444909	5	122082273	6	5	1	331516	0.00180983	0.0015082	0.000301639
rs78785391	5	122086587	6	5	1	331516	0.00180983	0.0015082	0.000301639
rs2011036	5	122091087	7	6	1	331515	0.00211147	0.00180983	0.000301639
Affx-25521710	5	122095154	7	6	1	331515	0.00211147	0.00180983	0.000301639
rs28603112	5	122098688	7	6	1	331515	0.00211147	0.00180983	0.000301639
rs67151443	5	122101042	7	6	1	331515	0.00211147	0.00180983	0.000301639
rs80053611	5	122102746	7	6	1	331515	0.00211147	0.00180983	0.000301639
rs6887101	5	122109207	7	6	1	331515	0.00211147	0.00180983	0.000301639
rs115182768	5	122126629	6	5	1	331516	0.00180983	0.0015082	0.000301639
rs17384236	5	122135769	6	5	1	331516	0.00180983	0.0015082	0.000301639
rs114270426	5	122136216	6	5	1	331516	0.00180983	0.0015082	0.000301639
rs77884322	5	122136312	6	5	1	331516	0.00180983	0.0015082	0.000301639
rs3776191	5	122138145	6	5	1	331516	0.00180983	0.0015082	0.000301639
rs191110947	5	122141866	6	5	1	331516	0.00180983	0.0015082	0.000301639
rs17450393	5	122153867	6	5	1	331516	0.00180983	0.0015082	0.000301639
Affx-89018486	5	122154614	6	5	1	331516	0.00180983	0.0015082	0.000301639
rs75298359	5	122174684	7	5	2	331515	0.00211147	0.0015082	0.000603278
rs67616210	5	122182265	7	5	2	331515	0.00211147	0.0015082	0.000603278
rs2024527	5	122188337	7	5	2	331515	0.00211147	0.0015082	0.000603278
rs367768	5	122191126	7	5	2	331515	0.00211147	0.0015082	0.000603278
rs76921105	5	122191383	7	5	2	331515	0.00211147	0.0015082	0.000603278
rs77041550	5	122193849	7	5	2	331515	0.00211147	0.0015082	0.000603278
rs72796845	5	122196255	7	5	2	331515	0.00211147	0.0015082	0.000603278
rs154507	5	122200907	7	5	2	331515	0.00211147	0.0015082	0.000603278
rs71594310	5	122213680	7	5	2	331515	0.00211147	0.0015082	0.000603278
rs75301370	5	122229130	7	5	2	331515	0.00211147	0.0015082	0.000603278
rs26370	5	122235192	7	5	2	331515	0.00211147	0.0015082	0.000603278
rs437824	5	122255304	8	6	2	331514	0.00241311	0.00180983	0.000603278
rs113672102	5	122258698	8	6	2	331514	0.00241311	0.00180983	0.000603278
rs417569	5	122261900	8	6	2	331514	0.00241311	0.00180983	0.000603278
rs75848150	5	122263235	8	6	2	331514	0.00241311	0.00180983	0.000603278
rs17149748	5	122267367	8	6	2	331514	0.00241311	0.00180983	0.000603278
rs115042161	5	122289748	8	6	2	331514	0.00241311	0.00180983	0.000603278
rs41500644	5	122297767	8	6	2	331514	0.00241311	0.00180983	0.000603278
rs246318	5	122309792	8	6	2	331514	0.00241311	0.00180983	0.000603278
rs79078242	5	122350353	9	7	2	331513	0.00271475	0.00211147	0.000603278
rs77503584	5	122350403	9	7	2	331513	0.00271475	0.00211147	0.000603278
rs76601844	5	122350972	9	7	2	331513	0.00271475	0.00211147	0.000603278
rs448442	5	122357713	9	7	2	331513	0.00271475	0.00211147	0.000603278
rs35413555	5	122359003	9	7	2	331513	0.00271475	0.00211147	0.000603278
rs147078691	5	122359589	9	7	2	331513	0.00271475	0.00211147	0.000603278
rs451195	5	122359640	9	7	2	331513	0.00271475	0.00211147	0.000603278
rs137956160	5	122359641	9	7	2	331513	0.00271475	0.00211147	0.000603278
rs17388251	5	122360403	9	7	2	331513	0.00271475	0.00211147	0.000603278
rs41527147	5	122361903	9	7	2	331513	0.00271475	0.00211147	0.000603278
rs146284501	5	122363229	9	7	2	331513	0.00271475	0.00211147	0.000603278
Affx-52366702	5	122364537	9	7	2	331513	0.00271475	0.00211147	0.000603278
Affx-80227298	5	122372279	9	7	2	331513	0.00271475	0.00211147	0.000603278
rs76858414	5	122379842	9	7	2	331513	0.00271475	0.00211147	0.000603278
rs76354206	5	122380159	9	7	2	331513	0.00271475	0.00211147	0.000603278
rs114161721	5	122394409	9	7	2	331513	0.00271475	0.00211147	0.000603278
rs76754521	5	122396166	9	7	2	331513	0.00271475	0.00211147	0.000603278
rs4333309	5	122398510	9	7	2	331513	0.00271475	0.00211147	0.000603278
rs72800803	5	122403263	9	7	2	331513	0.00271475	0.00211147	0.000603278
rs6860095	5	122405957	9	7	2	331513	0.00271475	0.00211147	0.000603278
rs3924912	5	122406325	9	7	2	331513	0.00271475	0.00211147	0.000603278
rs73796814	5	122410117	9	7	2	331513	0.00271475	0.00211147	0.000603278
rs6894131	5	122411732	9	7	2	331513	0.00271475	0.00211147	0.000603278
rs72800814	5	122416248	9	7	2	331513	0.00271475	0.00211147	0.000603278
rs4288112	5	122418806	9	7	2	331513	0.00271475	0.00211147	0.000603278
rs115721494	5	122419396	9	7	2	331513	0.00271475	0.00211147	0.000603278
rs57149610	5	122420846	9	7	2	331513	0.00271475	0.00211147	0.000603278
rs72800817	5	122420856	9	7	2	331513	0.00271475	0.00211147	0.000603278
rs7719453	5	122421104	9	7	2	331513	0.00271475	0.00211147	0.000603278
rs115496999	5	122421523	9	7	2	331513	0.00271475	0.00211147	0.000603278
rs730359	5	122423702	9	7	2	331513	0.00271475	0.00211147	0.000603278
rs78607811	5	122424462	9	7	2	331513	0.00271475	0.00211147	0.000603278
rs72800825	5	122424932	9	7	2	331513	0.00271475	0.00211147	0.000603278
rs80146384	5	122425052	9	7	2	331513	0.00271475	0.00211147	0.000603278
rs35834030	5	122428404	9	7	2	331513	0.00271475	0.00211147	0.000603278
rs62375308	5	122433803	9	7	2	331513	0.00271475	0.00211147	0.000603278
rs335165	5	122435293	9	7	2	331513	0.00271475	0.00211147	0.000603278
rs67159510	5	122436974	9	7	2	331513	0.00271475	0.00211147	0.000603278
rs41335447	5	122442291	9	7	2	331513	0.00271475	0.00211147	0.000603278
rs335147	5	122444837	9	7	2	331513	0.00271475	0.00211147	0.000603278
rs13182881	5	122450451	9	7	2	331513	0.00271475	0.00211147	0.000603278
rs10077410	5	122450771	9	7	2	331513	0.00271475	0.00211147	0.000603278
rs335162	5	122455147	9	7	2	331513	0.00271475	0.00211147	0.000603278
rs455510	5	122458025	9	7	2	331513	0.00271475	0.00211147	0.000603278
rs79480743	5	122471808	9	7	2	331513	0.00271475	0.00211147	0.000603278
rs13359291	5	122476457	9	7	2	331513	0.00271475	0.00211147	0.000603278
rs335172	5	122481271	9	7	2	331513	0.00271475	0.00211147	0.000603278
rs116523666	5	122488002	9	7	2	331513	0.00271475	0.00211147	0.000603278
rs17150098	5	122491094	9	7	2	331513	0.00271475	0.00211147	0.000603278
rs10067130	5	122501933	9	7	2	331513	0.00271475	0.00211147	0.000603278
rs201869616	5	122506469	9	7	2	331513	0.00271475	0.00211147	0.000603278
rs118177028	5	122506503	9	7	2	331513	0.00271475	0.00211147	0.000603278
rs138406807	5	122506561	9	7	2	331513	0.00271475	0.00211147	0.000603278
rs62377010	5	122508535	9	7	2	331513	0.00271475	0.00211147	0.000603278
rs73799837	5	122511063	9	7	2	331513	0.00271475	0.00211147	0.000603278
rs179805	5	122513814	8	7	1	331514	0.00241311	0.00211147	0.000301639
rs1644321	5	122524829	8	7	1	331514	0.00241311	0.00211147	0.000301639
rs73799851	5	122528157	8	7	1	331514	0.00241311	0.00211147	0.000301639
rs17470137	5	122531347	8	7	1	331514	0.00241311	0.00211147	0.000301639
rs114273359	5	122535039	8	7	1	331514	0.00241311	0.00211147	0.000301639
rs74380912	5	122543510	8	7	1	331514	0.00241311	0.00211147	0.000301639
rs102972	5	122550550	9	7	2	331513	0.00271475	0.00211147	0.000603278
rs12651869	5	122552547	9	7	2	331513	0.00271475	0.00211147	0.000603278
rs17392426	5	122552826	9	7	2	331513	0.00271475	0.00211147	0.000603278
rs62377044	5	122558244	9	7	2	331513	0.00271475	0.00211147	0.000603278
rs72787582	5	122559297	9	7	2	331513	0.00271475	0.00211147	0.000603278
rs378377	5	122578507	10	7	3	331512	0.00301639	0.00211147	0.000904917
rs255666	5	122580696	10	7	3	331512	0.00301639	0.00211147	0.000904917
rs337118	5	122596276	10	7	3	331512	0.00301639	0.00211147	0.000904917
rs116128766	5	122599102	10	7	3	331512	0.00301639	0.00211147	0.000904917
rs28704756	5	122600671	10	7	3	331512	0.00301639	0.00211147	0.000904917
rs58973067	5	122602623	10	7	3	331512	0.00301639	0.00211147	0.000904917
rs61372352	5	122603713	10	7	3	331512	0.00301639	0.00211147	0.000904917
rs35831	5	122604925	10	7	3	331512	0.00301639	0.00211147	0.000904917
rs6881525	5	122606476	10	7	3	331512	0.00301639	0.00211147	0.000904917
rs255628	5	122607023	10	7	3	331512	0.00301639	0.00211147	0.000904917
rs77097530	5	122609853	6	3	3	331516	0.00180983	0.000904917	0.000904917
rs59170767	5	122614522	5	2	3	331517	0.0015082	0.000603278	0.000904917
rs27533	5	122617244	5	2	3	331517	0.0015082	0.000603278	0.000904917
rs77922790	5	122618401	5	2	3	331517	0.0015082	0.000603278	0.000904917
rs11954944	5	122623085	5	2	3	331517	0.0015082	0.000603278	0.000904917
rs78398642	5	122626788	5	2	3	331517	0.0015082	0.000603278	0.000904917
rs62378778	5	122632499	5	2	3	331517	0.0015082	0.000603278	0.000904917
rs6894334	5	122635365	5	2	3	331517	0.0015082	0.000603278	0.000904917
rs34691968	5	122639162	5	2	3	331517	0.0015082	0.000603278	0.000904917
rs66761212	5	122641359	5	2	3	331517	0.0015082	0.000603278	0.000904917
rs540289	5	122644305	4	2	2	331518	0.00120656	0.000603278	0.000603278
rs6865819	5	122644620	4	2	2	331518	0.00120656	0.000603278	0.000603278
rs1582931	5	122657199	4	2	2	331518	0.00120656	0.000603278	0.000603278
rs1047440	5	122681834	4	2	2	331518	0.00120656	0.000603278	0.000603278
rs2303720	5	122682334	4	2	2	331518	0.00120656	0.000603278	0.000603278
rs1047437	5	122685727	4	2	2	331518	0.00120656	0.000603278	0.000603278
rs890928	5	122696367	4	2	2	331518	0.00120656	0.000603278	0.000603278
rs17473440	5	122697892	4	2	2	331518	0.00120656	0.000603278	0.000603278
Affx-80227299	5	122700222	4	2	2	331518	0.00120656	0.000603278	0.000603278
rs752200	5	122705110	4	2	2	331518	0.00120656	0.000603278	0.000603278
rs10519723	5	122711641	4	2	2	331518	0.00120656	0.000603278	0.000603278
rs114280473	5	122714092	4	2	2	331518	0.00120656	0.000603278	0.000603278
rs75107956	5	122714730	4	2	2	331518	0.00120656	0.000603278	0.000603278
rs6595440	5	122718736	4	2	2	331518	0.00120656	0.000603278	0.000603278
rs147277049	5	122720724	4	2	2	331518	0.00120656	0.000603278	0.000603278
rs72789870	5	122725578	4	2	2	331518	0.00120656	0.000603278	0.000603278
rs114281792	5	122725761	4	2	2	331518	0.00120656	0.000603278	0.000603278
rs6876883	5	122727026	4	2	2	331518	0.00120656	0.000603278	0.000603278
rs189429890	5	122729025	3	2	1	331519	0.000904917	0.000603278	0.000301639
Affx-52318327	5	122734882	3	2	1	331519	0.000904917	0.000603278	0.000301639
rs7703457	5	122740686	3	2	1	331519	0.000904917	0.000603278	0.000301639
rs79475916	5	122757242	3	2	1	331519	0.000904917	0.000603278	0.000301639
rs188020766	5	122758723	3	2	1	331519	0.000904917	0.000603278	0.000301639
rs11949455	5	122765335	3	2	1	331519	0.000904917	0.000603278	0.000301639
rs7705033	5	122774785	3	2	1	331519	0.000904917	0.000603278	0.000301639
rs12514366	5	122777373	3	2	1	331519	0.000904917	0.000603278	0.000301639
rs77458261	5	122778254	3	2	1	331519	0.000904917	0.000603278	0.000301639
rs80062202	5	122785740	3	2	1	331519	0.000904917	0.000603278	0.000301639
rs71594344	5	122798317	2	1	1	331520	0.000603278	0.000301639	0.000301639
rs75977691	5	122808963	2	1	1	331520	0.000603278	0.000301639	0.000301639
rs13178545	5	122817253	2	1	1	331520	0.000603278	0.000301639	0.000301639
rs2173683	5	122841745	2	1	1	331520	0.000603278	0.000301639	0.000301639
rs76712494	5	122842673	2	1	1	331520	0.000603278	0.000301639	0.000301639
rs4530754	5	122855416	2	1	1	331520	0.000603278	0.000301639	0.000301639
rs61189261	5	122859555	2	1	1	331520	0.000603278	0.000301639	0.000301639
rs114743130	5	122870342	2	1	1	331520	0.000603278	0.000301639	0.000301639
rs115084216	5	122886762	2	1	1	331520	0.000603278	0.000301639	0.000301639
rs17475264	5	122886773	2	1	1	331520	0.000603278	0.000301639	0.000301639
rs6867855	5	122887148	2	1	1	331520	0.000603278	0.000301639	0.000301639
rs34883283	5	122890160	2	1	1	331520	0.000603278	0.000301639	0.000301639
rs11954761	5	122899027	2	1	1	331520	0.000603278	0.000301639	0.000301639
rs201264937	5	122909273	2	1	1	331520	0.000603278	0.000301639	0.000301639
rs114186411	5	122944637	2	1	1	331520	0.000603278	0.000301639	0.000301639
rs10067260	5	122947877	2	1	1	331520	0.000603278	0.000301639	0.000301639
rs17150513	5	122950589	2	1	1	331520	0.000603278	0.000301639	0.000301639
rs72793725	5	122960166	2	1	1	331520	0.000603278	0.000301639	0.000301639
rs11750246	5	122970815	2	1	1	331520	0.000603278	0.000301639	0.000301639
rs77356670	5	122970989	2	1	1	331520	0.000603278	0.000301639	0.000301639
rs1862264	5	122993656	2	1	1	331520	0.000603278	0.000301639	0.000301639
rs113664060	5	122995774	2	1	1	331520	0.000603278	0.000301639	0.000301639
rs1427856	5	122997675	2	1	1	331520	0.000603278	0.000301639	0.000301639
rs17477351	5	123000031	2	1	1	331520	0.000603278	0.000301639	0.000301639
rs79308324	5	123007533	2	1	1	331520	0.000603278	0.000301639	0.000301639
rs146969657	5	123008892	2	1	1	331520	0.000603278	0.000301639	0.000301639
rs112950853	5	123016433	2	1	1	331520	0.000603278	0.000301639	0.000301639
rs1116818	5	123019910	2	1	1	331520	0.000603278	0.000301639	0.000301639
rs4835808	5	123042675	2	1	1	331520	0.000603278	0.000301639	0.000301639
rs78477431	5	123043820	2	1	1	331520	0.000603278	0.000301639	0.000301639
rs78235140	5	123045467	2	1	1	331520	0.000603278	0.000301639	0.000301639
rs56137762	5	123047337	2	1	1	331520	0.000603278	0.000301639	0.000301639
rs116421930	5	123047375	2	1	1	331520	0.000603278	0.000301639	0.000301639
rs115001954	5	123056950	2	1	1	331520	0.000603278	0.000301639	0.000301639
rs62377102	5	123069621	2	1	1	331520	0.000603278	0.000301639	0.000301639
rs62377104	5	123074679	2	1	1	331520	0.000603278	0.000301639	0.000301639
rs116023252	5	123078588	2	1	1	331520	0.000603278	0.000301639	0.000301639
rs59318624	5	123080738	2	1	1	331520	0.000603278	0.000301639	0.000301639
rs17150713	5	123082557	2	1	1	331520	0.000603278	0.000301639	0.000301639
rs116204396	5	123082947	2	1	1	331520	0.000603278	0.000301639	0.000301639
rs29563	5	123107671	2	1	1	331520	0.000603278	0.000301639	0.000301639
rs11241713	5	123119565	2	1	1	331520	0.000603278	0.000301639	0.000301639
rs25772	5	123120265	2	1	1	331520	0.000603278	0.000301639	0.000301639
rs17480083	5	123122233	2	1	1	331520	0.000603278	0.000301639	0.000301639
rs79381588	5	123122955	2	1	1	331520	0.000603278	0.000301639	0.000301639
rs17480283	5	123127296	3	1	2	331519	0.000904917	0.000301639	0.000603278
rs71594353	5	123138158	3	1	2	331519	0.000904917	0.000301639	0.000603278
rs72797892	5	123138442	5	1	4	331517	0.0015082	0.000301639	0.00120656
rs27735	5	123140147	5	1	4	331517	0.0015082	0.000301639	0.00120656
rs72797895	5	123141256	5	1	4	331517	0.0015082	0.000301639	0.00120656
rs6895877	5	123144113	5	1	4	331517	0.0015082	0.000301639	0.00120656
rs11241715	5	123151406	5	1	4	331517	0.0015082	0.000301639	0.00120656
rs4446451	5	123151664	5	1	4	331517	0.0015082	0.000301639	0.00120656
rs154292	5	123156479	5	1	4	331517	0.0015082	0.000301639	0.00120656
rs257016	5	123157422	5	1	4	331517	0.0015082	0.000301639	0.00120656
rs74985361	5	123157800	5	1	4	331517	0.0015082	0.000301639	0.00120656
rs72799712	5	123167570	5	1	4	331517	0.0015082	0.000301639	0.00120656
rs7708937	5	123169574	5	1	4	331517	0.0015082	0.000301639	0.00120656
rs153881	5	123170084	5	1	4	331517	0.0015082	0.000301639	0.00120656
rs10477651	5	123170526	5	1	4	331517	0.0015082	0.000301639	0.00120656
rs116698701	5	123170764	5	1	4	331517	0.0015082	0.000301639	0.00120656
rs153878	5	123171016	5	1	4	331517	0.0015082	0.000301639	0.00120656
rs74317331	5	123188689	5	1	4	331517	0.0015082	0.000301639	0.00120656
rs72799741	5	123189156	5	1	4	331517	0.0015082	0.000301639	0.00120656
rs62371170	5	123190309	5	1	4	331517	0.0015082	0.000301639	0.00120656
rs1422414	5	123192097	5	1	4	331517	0.0015082	0.000301639	0.00120656
rs78554827	5	123193642	5	1	4	331517	0.0015082	0.000301639	0.00120656
rs58601153	5	123194024	5	1	4	331517	0.0015082	0.000301639	0.00120656
rs7703161	5	123194193	5	1	4	331517	0.0015082	0.000301639	0.00120656
rs10065057	5	123194446	5	1	4	331517	0.0015082	0.000301639	0.00120656
rs167931	5	123195043	5	1	4	331517	0.0015082	0.000301639	0.00120656
rs10070987	5	123202786	5	1	4	331517	0.0015082	0.000301639	0.00120656
rs75907042	5	123203390	5	1	4	331517	0.0015082	0.000301639	0.00120656
rs116223439	5	123203588	5	1	4	331517	0.0015082	0.000301639	0.00120656
rs116398936	5	123205928	5	1	4	331517	0.0015082	0.000301639	0.00120656
rs330680	5	123206135	5	1	4	331517	0.0015082	0.000301639	0.00120656
rs918463	5	123210031	5	1	4	331517	0.0015082	0.000301639	0.00120656
rs73800055	5	123215059	5	1	4	331517	0.0015082	0.000301639	0.00120656
rs966407	5	123218543	5	1	4	331517	0.0015082	0.000301639	0.00120656
rs1318774	5	123218720	5	1	4	331517	0.0015082	0.000301639	0.00120656
rs75623755	5	123221992	5	1	4	331517	0.0015082	0.000301639	0.00120656
rs115861013	5	123224481	5	1	4	331517	0.0015082	0.000301639	0.00120656
rs115854800	5	123235632	4	1	3	331518	0.00120656	0.000301639	0.000904917
rs11305776	5	123240670	4	1	3	331518	0.00120656	0.000301639	0.000904917
rs116030572	5	123242880	2	1	1	331520	0.000603278	0.000301639	0.000301639
rs1875500	5	123246522	2	1	1	331520	0.000603278	0.000301639	0.000301639
rs2255981	5	123247587	2	1	1	331520	0.000603278	0.000301639	0.000301639
rs2910242	5	123248853	2	1	1	331520	0.000603278	0.000301639	0.000301639
rs2202111	5	123251334	2	1	1	331520	0.000603278	0.000301639	0.000301639
rs72802038	5	123252098	2	1	1	331520	0.000603278	0.000301639	0.000301639
rs35279761	5	123252456	2	1	1	331520	0.000603278	0.000301639	0.000301639
rs6895420	5	123274918	2	1	1	331520	0.000603278	0.000301639	0.000301639
rs72802045	5	123275209	2	1	1	331520	0.000603278	0.000301639	0.000301639
rs114165772	5	123275967	2	1	1	331520	0.000603278	0.000301639	0.000301639
rs58538877	5	123281744	3	2	1	331519	0.000904917	0.000603278	0.000301639
rs74652206	5	123287764	3	2	1	331519	0.000904917	0.000603278	0.000301639
rs2546838	5	123313960	3	2	1	331519	0.000904917	0.000603278	0.000301639
rs35132982	5	123317000	3	2	1	331519	0.000904917	0.000603278	0.000301639
rs116051224	5	123326079	3	2	1	331519	0.000904917	0.000603278	0.000301639
rs115158056	5	123330340	3	2	1	331519	0.000904917	0.000603278	0.000301639
rs72802068	5	123331137	3	2	1	331519	0.000904917	0.000603278	0.000301639
rs80022062	5	123333040	3	2	1	331519	0.000904917	0.000603278	0.000301639
rs17489713	5	123333556	3	2	1	331519	0.000904917	0.000603278	0.000301639
rs330439	5	123335648	3	2	1	331519	0.000904917	0.000603278	0.000301639
rs17151065	5	123337523	3	2	1	331519	0.000904917	0.000603278	0.000301639
rs725814	5	123340543	3	2	1	331519	0.000904917	0.000603278	0.000301639
rs17151123	5	123349075	3	2	1	331519	0.000904917	0.000603278	0.000301639
rs75350559	5	123356922	4	2	2	331518	0.00120656	0.000603278	0.000603278
rs4835819	5	123356958	4	2	2	331518	0.00120656	0.000603278	0.000603278
rs12657962	5	123365265	4	2	2	331518	0.00120656	0.000603278	0.000603278
rs76833886	5	123365831	4	2	2	331518	0.00120656	0.000603278	0.000603278
rs7704781	5	123369091	4	2	2	331518	0.00120656	0.000603278	0.000603278
rs148555268	5	123372960	4	2	2	331518	0.00120656	0.000603278	0.000603278
rs17151153	5	123374132	4	2	2	331518	0.00120656	0.000603278	0.000603278
rs2408038	5	123390923	4	2	2	331518	0.00120656	0.000603278	0.000603278
rs72804212	5	123391492	4	2	2	331518	0.00120656	0.000603278	0.000603278
rs74853880	5	123399650	4	2	2	331518	0.00120656	0.000603278	0.000603278
rs62373170	5	123404262	4	2	2	331518	0.00120656	0.000603278	0.000603278
rs142427859	5	123411626	4	2	2	331518	0.00120656	0.000603278	0.000603278
rs17151197	5	123414747	4	2	2	331518	0.00120656	0.000603278	0.000603278
rs6871469	5	123416065	4	2	2	331518	0.00120656	0.000603278	0.000603278
rs4078113	5	123422276	4	2	2	331518	0.00120656	0.000603278	0.000603278
rs7732928	5	123425663	4	2	2	331518	0.00120656	0.000603278	0.000603278
rs4296799	5	123438461	4	2	2	331518	0.00120656	0.000603278	0.000603278
rs6897236	5	123438554	4	2	2	331518	0.00120656	0.000603278	0.000603278
rs4836066	5	123466714	4	2	2	331518	0.00120656	0.000603278	0.000603278
rs116368416	5	123466886	4	2	2	331518	0.00120656	0.000603278	0.000603278
rs72785937	5	123467841	4	2	2	331518	0.00120656	0.000603278	0.000603278
rs7719325	5	123472576	4	2	2	331518	0.00120656	0.000603278	0.000603278
rs139352759	5	123490734	4	2	2	331518	0.00120656	0.000603278	0.000603278
rs12332198	5	123496844	4	2	2	331518	0.00120656	0.000603278	0.000603278
rs12657859	5	123500674	4	2	2	331518	0.00120656	0.000603278	0.000603278
rs62373190	5	123502550	4	2	2	331518	0.00120656	0.000603278	0.000603278
rs78176594	5	123504631	4	2	2	331518	0.00120656	0.000603278	0.000603278
rs17492760	5	123513536	4	2	2	331518	0.00120656	0.000603278	0.000603278
rs4836064	5	123515729	4	2	2	331518	0.00120656	0.000603278	0.000603278
rs56390218	5	123515916	4	2	2	331518	0.00120656	0.000603278	0.000603278
rs113430627	5	123516000	4	2	2	331518	0.00120656	0.000603278	0.000603278
rs72785963	5	123525292	4	2	2	331518	0.00120656	0.000603278	0.000603278
rs17151324	5	123531038	4	2	2	331518	0.00120656	0.000603278	0.000603278
rs17151371	5	123542124	4	2	2	331518	0.00120656	0.000603278	0.000603278
rs25871	5	123542328	4	2	2	331518	0.00120656	0.000603278	0.000603278
rs62371660	5	123543912	4	2	2	331518	0.00120656	0.000603278	0.000603278
rs77411109	5	123544123	4	2	2	331518	0.00120656	0.000603278	0.000603278
rs7705579	5	123545512	4	2	2	331518	0.00120656	0.000603278	0.000603278
rs10041781	5	123555271	4	2	2	331518	0.00120656	0.000603278	0.000603278
rs17151427	5	123558636	4	2	2	331518	0.00120656	0.000603278	0.000603278
rs78258004	5	123563409	4	2	2	331518	0.00120656	0.000603278	0.000603278
rs72787833	5	123568433	4	2	2	331518	0.00120656	0.000603278	0.000603278
rs17151451	5	123568579	4	2	2	331518	0.00120656	0.000603278	0.000603278
rs17501712	5	123571160	4	2	2	331518	0.00120656	0.000603278	0.000603278
rs17151458	5	123574405	4	2	2	331518	0.00120656	0.000603278	0.000603278
rs59153872	5	123574935	4	2	2	331518	0.00120656	0.000603278	0.000603278
rs7707714	5	123586162	4	2	2	331518	0.00120656	0.000603278	0.000603278
rs160852	5	123588206	4	2	2	331518	0.00120656	0.000603278	0.000603278
rs72787855	5	123589362	4	2	2	331518	0.00120656	0.000603278	0.000603278
rs113767890	5	123591352	4	2	2	331518	0.00120656	0.000603278	0.000603278
rs318006	5	123598212	4	2	2	331518	0.00120656	0.000603278	0.000603278
rs318005	5	123598240	4	2	2	331518	0.00120656	0.000603278	0.000603278
rs974836	5	123598900	4	2	2	331518	0.00120656	0.000603278	0.000603278
rs7711913	5	123599714	4	2	2	331518	0.00120656	0.000603278	0.000603278
rs73298209	5	123600935	4	2	2	331518	0.00120656	0.000603278	0.000603278
rs13358192	5	123601243	4	2	2	331518	0.00120656	0.000603278	0.000603278
rs76348770	5	123603559	4	2	2	331518	0.00120656	0.000603278	0.000603278
rs72787870	5	123604228	4	2	2	331518	0.00120656	0.000603278	0.000603278
rs116126241	5	123610452	4	2	2	331518	0.00120656	0.000603278	0.000603278
rs34852382	5	123613014	4	2	2	331518	0.00120656	0.000603278	0.000603278
rs78145129	5	123615560	4	2	2	331518	0.00120656	0.000603278	0.000603278
rs189781	5	123617847	4	2	2	331518	0.00120656	0.000603278	0.000603278
rs11241732	5	123620086	4	2	2	331518	0.00120656	0.000603278	0.000603278
rs166279	5	123620415	4	2	2	331518	0.00120656	0.000603278	0.000603278
rs149473	5	123620836	4	2	2	331518	0.00120656	0.000603278	0.000603278
rs187678	5	123621707	4	2	2	331518	0.00120656	0.000603278	0.000603278
rs149509	5	123623533	4	2	2	331518	0.00120656	0.000603278	0.000603278
rs75636543	5	123623588	4	2	2	331518	0.00120656	0.000603278	0.000603278
rs172766	5	123623800	4	2	2	331518	0.00120656	0.000603278	0.000603278
rs35352375	5	123624295	4	2	2	331518	0.00120656	0.000603278	0.000603278
rs75373252	5	123625270	4	2	2	331518	0.00120656	0.000603278	0.000603278
rs74365131	5	123625368	4	2	2	331518	0.00120656	0.000603278	0.000603278
rs1609917	5	123630568	3	2	1	331519	0.000904917	0.000603278	0.000301639
rs167606	5	123632618	3	2	1	331519	0.000904917	0.000603278	0.000301639
rs166293	5	123633938	3	2	1	331519	0.000904917	0.000603278	0.000301639
rs72787889	5	123634102	3	2	1	331519	0.000904917	0.000603278	0.000301639
rs2561483	5	123637299	3	2	1	331519	0.000904917	0.000603278	0.000301639
rs73298267	5	123637349	3	2	1	331519	0.000904917	0.000603278	0.000301639
rs2619951	5	123645164	2	2	0	331520	0.000603278	0.000603278	0
rs2561486	5	123651758	2	2	0	331520	0.000603278	0.000603278	0
rs31335	5	123657241	2	2	0	331520	0.000603278	0.000603278	0
rs72787899	5	123661311	2	2	0	331520	0.000603278	0.000603278	0
rs114003365	5	123666426	2	2	0	331520	0.000603278	0.000603278	0
rs72789903	5	123667877	2	2	0	331520	0.000603278	0.000603278	0
rs78926338	5	123679133	2	2	0	331520	0.000603278	0.000603278	0
rs73802636	5	123679280	2	2	0	331520	0.000603278	0.000603278	0
rs161008	5	123680152	2	2	0	331520	0.000603278	0.000603278	0
rs75096325	5	123684104	2	2	0	331520	0.000603278	0.000603278	0
rs2591384	5	123687170	2	2	0	331520	0.000603278	0.000603278	0
rs79662200	5	123689492	2	2	0	331520	0.000603278	0.000603278	0
rs178603	5	123692233	2	2	0	331520	0.000603278	0.000603278	0
rs320486	5	123692744	2	2	0	331520	0.000603278	0.000603278	0
rs76912309	5	123701870	2	2	0	331520	0.000603278	0.000603278	0
rs79049944	5	123704891	2	2	0	331520	0.000603278	0.000603278	0
rs17504301	5	123705763	2	2	0	331520	0.000603278	0.000603278	0
rs73302210	5	123710039	2	2	0	331520	0.000603278	0.000603278	0
rs7701324	5	123713744	2	2	0	331520	0.000603278	0.000603278	0
rs460109	5	123714917	2	2	0	331520	0.000603278	0.000603278	0
rs77288069	5	123730927	2	2	0	331520	0.000603278	0.000603278	0
rs185401	5	123731118	2	2	0	331520	0.000603278	0.000603278	0
rs1544752	5	123734726	2	2	0	331520	0.000603278	0.000603278	0
rs257701	5	123737922	2	2	0	331520	0.000603278	0.000603278	0
rs257706	5	123740639	2	2	0	331520	0.000603278	0.000603278	0
Affx-25541891	5	123740915	2	2	0	331520	0.000603278	0.000603278	0
rs7705687	5	123746171	2	2	0	331520	0.000603278	0.000603278	0
rs27399	5	123746753	2	2	0	331520	0.000603278	0.000603278	0
rs11241741	5	123747948	2	2	0	331520	0.000603278	0.000603278	0
rs17151774	5	123748356	2	2	0	331520	0.000603278	0.000603278	0
rs26659	5	123749440	2	2	0	331520	0.000603278	0.000603278	0
rs116982538	5	123752206	2	2	0	331520	0.000603278	0.000603278	0
rs149327	5	123755919	2	2	0	331520	0.000603278	0.000603278	0
rs458078	5	123765669	2	2	0	331520	0.000603278	0.000603278	0
rs35137	5	123772792	2	2	0	331520	0.000603278	0.000603278	0
rs116567819	5	123774148	2	2	0	331520	0.000603278	0.000603278	0
rs80201570	5	123785744	2	2	0	331520	0.000603278	0.000603278	0
rs55694703	5	123786215	2	2	0	331520	0.000603278	0.000603278	0
rs112832598	5	123787623	2	2	0	331520	0.000603278	0.000603278	0
rs4538607	5	123790231	2	2	0	331520	0.000603278	0.000603278	0
rs78896225	5	123791653	2	2	0	331520	0.000603278	0.000603278	0
rs13154831	5	123795152	2	2	0	331520	0.000603278	0.000603278	0
rs6595529	5	123795968	2	2	0	331520	0.000603278	0.000603278	0
rs62371734	5	123796325	2	2	0	331520	0.000603278	0.000603278	0
rs6891277	5	123796615	2	2	0	331520	0.000603278	0.000603278	0
rs7730227	5	123796711	2	2	0	331520	0.000603278	0.000603278	0
rs4836084	5	123798436	2	2	0	331520	0.000603278	0.000603278	0
rs73781686	5	123799069	2	2	0	331520	0.000603278	0.000603278	0
rs10478620	5	123800439	2	2	0	331520	0.000603278	0.000603278	0
rs11241745	5	123801827	2	2	0	331520	0.000603278	0.000603278	0
rs11948193	5	123807929	2	2	0	331520	0.000603278	0.000603278	0
rs10061464	5	123812942	2	2	0	331520	0.000603278	0.000603278	0
rs57265498	5	123815034	2	2	0	331520	0.000603278	0.000603278	0
rs4397127	5	123819489	2	2	0	331520	0.000603278	0.000603278	0
rs80093410	5	123831090	2	2	0	331520	0.000603278	0.000603278	0
rs59880871	5	123831302	2	2	0	331520	0.000603278	0.000603278	0
rs10059047	5	123841540	2	2	0	331520	0.000603278	0.000603278	0
rs76443546	5	123841782	2	2	0	331520	0.000603278	0.000603278	0
rs78530619	5	123842846	2	2	0	331520	0.000603278	0.000603278	0
rs11241747	5	123846318	2	2	0	331520	0.000603278	0.000603278	0
rs10076694	5	123851418	2	2	0	331520	0.000603278	0.000603278	0
rs4452552	5	123856109	2	2	0	331520	0.000603278	0.000603278	0
rs116719125	5	123860246	2	2	0	331520	0.000603278	0.000603278	0
rs56114960	5	123860751	2	2	0	331520	0.000603278	0.000603278	0
rs10046065	5	123867087	2	2	0	331520	0.000603278	0.000603278	0
rs115406185	5	123869863	2	2	0	331520	0.000603278	0.000603278	0
rs6880412	5	123870271	2	2	0	331520	0.000603278	0.000603278	0
rs28492978	5	123872090	2	2	0	331520	0.000603278	0.000603278	0
rs7713269	5	123881434	2	2	0	331520	0.000603278	0.000603278	0
rs78681800	5	123886927	2	2	0	331520	0.000603278	0.000603278	0
rs72777193	5	123888274	2	2	0	331520	0.000603278	0.000603278	0
rs80238876	5	123895618	2	2	0	331520	0.000603278	0.000603278	0
rs6887913	5	123896030	2	2	0	331520	0.000603278	0.000603278	0
rs4576139	5	123899738	2	2	0	331520	0.000603278	0.000603278	0
rs75881612	5	123904568	2	2	0	331520	0.000603278	0.000603278	0
rs34943981	5	123906652	2	2	0	331520	0.000603278	0.000603278	0
rs35808630	5	123907353	2	2	0	331520	0.000603278	0.000603278	0
rs6873640	5	123909500	2	2	0	331520	0.000603278	0.000603278	0
rs78085391	5	123909776	2	2	0	331520	0.000603278	0.000603278	0
rs77800494	5	123909853	2	2	0	331520	0.000603278	0.000603278	0
rs7719941	5	123914126	2	2	0	331520	0.000603278	0.000603278	0
rs4397128	5	123914202	2	2	0	331520	0.000603278	0.000603278	0
rs6881329	5	123914631	2	2	0	331520	0.000603278	0.000603278	0
rs79356120	5	123917294	2	2	0	331520	0.000603278	0.000603278	0
rs11743981	5	123919931	2	2	0	331520	0.000603278	0.000603278	0
rs10070430	5	123922399	2	2	0	331520	0.000603278	0.000603278	0
rs7707652	5	123924107	2	2	0	331520	0.000603278	0.000603278	0
rs7707575	5	123924246	2	2	0	331520	0.000603278	0.000603278	0
rs113639780	5	123927752	2	2	0	331520	0.000603278	0.000603278	0
rs117390732	5	123929071	2	2	0	331520	0.000603278	0.000603278	0
rs10038317	5	123929729	2	2	0	331520	0.000603278	0.000603278	0
rs10463782	5	123930829	2	2	0	331520	0.000603278	0.000603278	0
rs72779318	5	123933561	2	2	0	331520	0.000603278	0.000603278	0
rs10075237	5	123935176	2	2	0	331520	0.000603278	0.000603278	0
rs12188992	5	123942422	2	2	0	331520	0.000603278	0.000603278	0
rs11958762	5	123942559	2	2	0	331520	0.000603278	0.000603278	0
rs79300503	5	123944026	2	2	0	331520	0.000603278	0.000603278	0
rs62371847	5	123944553	2	2	0	331520	0.000603278	0.000603278	0
rs4240375	5	123948093	2	2	0	331520	0.000603278	0.000603278	0
rs9327333	5	123954112	2	2	0	331520	0.000603278	0.000603278	0
rs75380740	5	123956924	2	2	0	331520	0.000603278	0.000603278	0
rs11241756	5	123961257	2	2	0	331520	0.000603278	0.000603278	0
rs10052511	5	123963652	2	2	0	331520	0.000603278	0.000603278	0
rs11241760	5	123972308	2	2	0	331520	0.000603278	0.000603278	0
rs114805784	5	123974914	2	2	0	331520	0.000603278	0.000603278	0
rs6867052	5	123977334	2	2	0	331520	0.000603278	0.000603278	0
rs113873110	5	123980164	2	2	0	331520	0.000603278	0.000603278	0
rs138281065	5	123982685	2	2	0	331520	0.000603278	0.000603278	0
rs6862252	5	123983915	2	2	0	331520	0.000603278	0.000603278	0
rs7708070	5	123984763	2	2	0	331520	0.000603278	0.000603278	0
rs75922295	5	123985443	2	2	0	331520	0.000603278	0.000603278	0
rs6871146	5	123988063	2	2	0	331520	0.000603278	0.000603278	0
rs10042766	5	123989154	2	2	0	331520	0.000603278	0.000603278	0
rs9327336	5	123990270	2	2	0	331520	0.000603278	0.000603278	0
rs115929986	5	123993439	2	2	0	331520	0.000603278	0.000603278	0
rs4836103	5	123994762	2	2	0	331520	0.000603278	0.000603278	0
rs7703232	5	123995286	2	2	0	331520	0.000603278	0.000603278	0
rs13184530	5	124001764	2	2	0	331520	0.000603278	0.000603278	0
rs6895878	5	124006906	2	2	0	331520	0.000603278	0.000603278	0
rs28611427	5	124008857	2	2	0	331520	0.000603278	0.000603278	0
rs4835843	5	124015672	2	2	0	331520	0.000603278	0.000603278	0
rs7716963	5	124019288	2	2	0	331520	0.000603278	0.000603278	0
rs116764896	5	124023317	2	2	0	331520	0.000603278	0.000603278	0
rs76324136	5	124026164	2	2	0	331520	0.000603278	0.000603278	0
rs12515071	5	124031011	2	2	0	331520	0.000603278	0.000603278	0
rs11289646	5	124035679	2	2	0	331520	0.000603278	0.000603278	0
rs61752319	5	124036907	2	2	0	331520	0.000603278	0.000603278	0
Affx-89014166	5	124036926	2	2	0	331520	0.000603278	0.000603278	0
rs79621922	5	124038081	2	2	0	331520	0.000603278	0.000603278	0
rs73298919	5	124041231	2	2	0	331520	0.000603278	0.000603278	0
rs62370808	5	124042018	2	2	0	331520	0.000603278	0.000603278	0
rs4836111	5	124042644	2	2	0	331520	0.000603278	0.000603278	0
rs4593264	5	124047014	2	2	0	331520	0.000603278	0.000603278	0
rs6865162	5	124047247	2	2	0	331520	0.000603278	0.000603278	0
rs4835844	5	124047919	2	2	0	331520	0.000603278	0.000603278	0
rs61183948	5	124048043	2	2	0	331520	0.000603278	0.000603278	0
rs4836113	5	124049104	2	2	0	331520	0.000603278	0.000603278	0
rs72781239	5	124049126	2	2	0	331520	0.000603278	0.000603278	0
rs4432878	5	124056045	2	2	0	331520	0.000603278	0.000603278	0
rs73298936	5	124057158	2	2	0	331520	0.000603278	0.000603278	0
rs75499839	5	124060686	2	2	0	331520	0.000603278	0.000603278	0
rs6868060	5	124063861	2	2	0	331520	0.000603278	0.000603278	0
rs12519678	5	124064149	2	2	0	331520	0.000603278	0.000603278	0
rs80170246	5	124068513	2	2	0	331520	0.000603278	0.000603278	0
rs4476718	5	124075470	2	2	0	331520	0.000603278	0.000603278	0
rs75051846	5	124076656	2	2	0	331520	0.000603278	0.000603278	0
rs61749626	5	124080382	2	2	0	331520	0.000603278	0.000603278	0
rs76729647	5	124083436	2	2	0	331520	0.000603278	0.000603278	0
rs7705693	5	124084365	2	2	0	331520	0.000603278	0.000603278	0
rs6870431	5	124088879	2	2	0	331520	0.000603278	0.000603278	0
rs62370817	5	124090704	2	2	0	331520	0.000603278	0.000603278	0
rs7712983	5	124101039	2	2	0	331520	0.000603278	0.000603278	0
rs74955990	5	124104421	2	2	0	331520	0.000603278	0.000603278	0
rs4391154	5	124106607	2	2	0	331520	0.000603278	0.000603278	0
rs79721810	5	124107931	2	2	0	331520	0.000603278	0.000603278	0
rs62370820	5	124108382	2	2	0	331520	0.000603278	0.000603278	0
rs114881854	5	124110061	2	2	0	331520	0.000603278	0.000603278	0
rs10069971	5	124110646	2	2	0	331520	0.000603278	0.000603278	0
rs35820409	5	124110787	2	2	0	331520	0.000603278	0.000603278	0
rs73300912	5	124111400	2	2	0	331520	0.000603278	0.000603278	0
rs6864090	5	124117552	2	2	0	331520	0.000603278	0.000603278	0
rs181106603	5	124117608	2	2	0	331520	0.000603278	0.000603278	0
rs61569807	5	124117835	2	2	0	331520	0.000603278	0.000603278	0
rs13159974	5	124118029	2	2	0	331520	0.000603278	0.000603278	0
rs79461198	5	124119522	2	2	0	331520	0.000603278	0.000603278	0
rs72783219	5	124131323	2	2	0	331520	0.000603278	0.000603278	0
rs9687888	5	124135707	2	2	0	331520	0.000603278	0.000603278	0
rs4240380	5	124137203	2	2	0	331520	0.000603278	0.000603278	0
rs6595551	5	124139895	2	2	0	331520	0.000603278	0.000603278	0
rs34598974	5	124142068	2	2	0	331520	0.000603278	0.000603278	0
rs62370835	5	124142547	2	2	0	331520	0.000603278	0.000603278	0
rs71594388	5	124143238	2	2	0	331520	0.000603278	0.000603278	0
rs4357032	5	124147560	2	2	0	331520	0.000603278	0.000603278	0
rs17447145	5	124155078	2	2	0	331520	0.000603278	0.000603278	0
rs76637184	5	124157884	2	2	0	331520	0.000603278	0.000603278	0
rs10042671	5	124158954	2	2	0	331520	0.000603278	0.000603278	0
rs115306106	5	124164410	2	2	0	331520	0.000603278	0.000603278	0
rs35028292	5	124167106	2	2	0	331520	0.000603278	0.000603278	0
rs78930473	5	124168741	2	2	0	331520	0.000603278	0.000603278	0
rs78072634	5	124182594	1	1	0	331521	0.000301639	0.000301639	0
rs116417935	5	124184817	1	1	0	331521	0.000301639	0.000301639	0
rs34487763	5	124185055	1	1	0	331521	0.000301639	0.000301639	0
rs34439518	5	124185889	1	1	0	331521	0.000301639	0.000301639	0
rs17152110	5	124186965	1	1	0	331521	0.000301639	0.000301639	0
rs17513593	5	124190641	1	1	0	331521	0.000301639	0.000301639	0
rs77880756	5	124192458	1	1	0	331521	0.000301639	0.000301639	0
rs13154049	5	124194851	1	1	0	331521	0.000301639	0.000301639	0
rs76217663	5	124198504	1	1	0	331521	0.000301639	0.000301639	0
rs72783238	5	124205733	1	1	0	331521	0.000301639	0.000301639	0
rs77784115	5	124205970	1	1	0	331521	0.000301639	0.000301639	0
rs11741307	5	124208920	1	1	0	331521	0.000301639	0.000301639	0
rs76046133	5	124211131	1	1	0	331521	0.000301639	0.000301639	0
rs72783246	5	124214809	1	1	0	331521	0.000301639	0.000301639	0
rs76430831	5	124219312	1	1	0	331521	0.000301639	0.000301639	0
rs75603134	5	124227159	1	1	0	331521	0.000301639	0.000301639	0
rs116084351	5	124232036	1	1	0	331521	0.000301639	0.000301639	0
rs10059926	5	124239493	1	1	0	331521	0.000301639	0.000301639	0
rs12656225	5	124242856	1	1	0	331521	0.000301639	0.000301639	0
rs77162701	5	124265062	1	1	0	331521	0.000301639	0.000301639	0
rs76012165	5	124266531	1	1	0	331521	0.000301639	0.000301639	0
rs73302776	5	124266790	1	1	0	331521	0.000301639	0.000301639	0
rs6595560	5	124273318	1	1	0	331521	0.000301639	0.000301639	0
rs4836129	5	124278536	1	1	0	331521	0.000301639	0.000301639	0
rs2028854	5	124285447	1	1	0	331521	0.000301639	0.000301639	0
rs114764957	5	124288124	1	1	0	331521	0.000301639	0.000301639	0
rs9968605	5	124299676	1	1	0	331521	0.000301639	0.000301639	0
rs13361786	5	124302131	1	1	0	331521	0.000301639	0.000301639	0
rs10060023	5	124304677	1	1	0	331521	0.000301639	0.000301639	0
rs80272899	5	124307366	1	1	0	331521	0.000301639	0.000301639	0
rs6890814	5	124310278	1	1	0	331521	0.000301639	0.000301639	0
rs73304795	5	124324096	1	1	0	331521	0.000301639	0.000301639	0
rs78715428	5	124325007	1	1	0	331521	0.000301639	0.000301639	0
rs10223161	5	124325176	1	1	0	331521	0.000301639	0.000301639	0
rs10070961	5	124325743	1	1	0	331521	0.000301639	0.000301639	0
rs72785249	5	124327186	1	1	0	331521	0.000301639	0.000301639	0
rs12515525	5	124329888	1	1	0	331521	0.000301639	0.000301639	0
rs13154834	5	124330125	1	1	0	331521	0.000301639	0.000301639	0
rs6863898	5	124330369	1	1	0	331521	0.000301639	0.000301639	0
rs75129528	5	124331198	1	1	0	331521	0.000301639	0.000301639	0
rs79389992	5	124339029	1	1	0	331521	0.000301639	0.000301639	0
rs72785268	5	124339524	1	1	0	331521	0.000301639	0.000301639	0
rs13185366	5	124341117	1	1	0	331521	0.000301639	0.000301639	0
rs28697281	5	124341984	1	1	0	331521	0.000301639	0.000301639	0
rs4075524	5	124348767	1	1	0	331521	0.000301639	0.000301639	0
rs6862844	5	124365967	1	1	0	331521	0.000301639	0.000301639	0
rs73308734	5	124369730	1	1	0	331521	0.000301639	0.000301639	0
rs78958923	5	124373149	1	1	0	331521	0.000301639	0.000301639	0
rs11745457	5	124382640	1	1	0	331521	0.000301639	0.000301639	0
rs72787441	5	124384611	1	1	0	331521	0.000301639	0.000301639	0
rs79159360	5	124388462	1	1	0	331521	0.000301639	0.000301639	0
rs59795298	5	124391431	1	1	0	331521	0.000301639	0.000301639	0
rs35728314	5	124392573	1	1	0	331521	0.000301639	0.000301639	0
rs11958724	5	124392845	1	1	0	331521	0.000301639	0.000301639	0
rs6866873	5	124397677	1	1	0	331521	0.000301639	0.000301639	0
rs71576804	5	124402549	1	1	0	331521	0.000301639	0.000301639	0
rs11241784	5	124403137	1	1	0	331521	0.000301639	0.000301639	0
rs116434848	5	124417295	1	1	0	331521	0.000301639	0.000301639	0
rs6595574	5	124419531	1	1	0	331521	0.000301639	0.000301639	0
rs111259744	5	124426269	1	1	0	331521	0.000301639	0.000301639	0
rs7724511	5	124434498	1	1	0	331521	0.000301639	0.000301639	0
rs12520910	5	124435607	1	1	0	331521	0.000301639	0.000301639	0
rs75330213	5	124442967	1	1	0	331521	0.000301639	0.000301639	0
rs116327769	5	124450901	1	1	0	331521	0.000301639	0.000301639	0
rs4590178	5	124455180	1	1	0	331521	0.000301639	0.000301639	0
rs79614193	5	124463166	1	1	0	331521	0.000301639	0.000301639	0
rs72787490	5	124473456	1	1	0	331521	0.000301639	0.000301639	0
rs73784282	5	124475161	1	1	0	331521	0.000301639	0.000301639	0
rs2218125	5	124476950	1	1	0	331521	0.000301639	0.000301639	0
rs116384519	5	124478401	1	1	0	331521	0.000301639	0.000301639	0
rs35967749	5	124481090	1	1	0	331521	0.000301639	0.000301639	0
rs74897286	5	124487525	1	1	0	331521	0.000301639	0.000301639	0
rs1030955	5	124490443	1	1	0	331521	0.000301639	0.000301639	0
rs1866543	5	124490816	1	1	0	331521	0.000301639	0.000301639	0
rs77393630	5	124492389	1	1	0	331521	0.000301639	0.000301639	0
rs11241793	5	124493644	1	1	0	331521	0.000301639	0.000301639	0
rs34176354	5	124495720	1	1	0	331521	0.000301639	0.000301639	0
rs111694393	5	124498001	1	1	0	331521	0.000301639	0.000301639	0
rs2218126	5	124506313	1	1	0	331521	0.000301639	0.000301639	0
rs72790732	5	124506786	1	1	0	331521	0.000301639	0.000301639	0
rs72790738	5	124509027	1	1	0	331521	0.000301639	0.000301639	0
rs72790739	5	124509217	1	1	0	331521	0.000301639	0.000301639	0
rs4836157	5	124510131	1	1	0	331521	0.000301639	0.000301639	0
rs76896267	5	124510425	1	1	0	331521	0.000301639	0.000301639	0
rs56393364	5	124515748	1	1	0	331521	0.000301639	0.000301639	0
rs76169745	5	124517716	1	1	0	331521	0.000301639	0.000301639	0
rs1439594	5	124519188	1	1	0	331521	0.000301639	0.000301639	0
rs115190207	5	124519261	1	1	0	331521	0.000301639	0.000301639	0
rs6873604	5	124520411	1	1	0	331521	0.000301639	0.000301639	0
rs10519803	5	124524482	1	1	0	331521	0.000301639	0.000301639	0
rs17517844	5	124526150	1	1	0	331521	0.000301639	0.000301639	0
rs17517907	5	124526865	1	1	0	331521	0.000301639	0.000301639	0
rs2408307	5	124527019	1	1	0	331521	0.000301639	0.000301639	0
rs6895024	5	124529484	1	1	0	331521	0.000301639	0.000301639	0
rs73313556	5	124533489	1	1	0	331521	0.000301639	0.000301639	0
rs72790763	5	124533861	1	1	0	331521	0.000301639	0.000301639	0
rs72792627	5	124535818	1	1	0	331521	0.000301639	0.000301639	0
rs13174340	5	124536877	1	1	0	331521	0.000301639	0.000301639	0
rs56295112	5	124540483	1	1	0	331521	0.000301639	0.000301639	0
rs62672461	5	124544112	1	1	0	331521	0.000301639	0.000301639	0
rs4835866	5	124547240	1	1	0	331521	0.000301639	0.000301639	0
rs72792658	5	124552284	1	1	0	331521	0.000301639	0.000301639	0
rs35042359	5	124558000	1	1	0	331521	0.000301639	0.000301639	0
rs35609637	5	124560951	1	1	0	331521	0.000301639	0.000301639	0
rs7715419	5	124568116	1	1	0	331521	0.000301639	0.000301639	0
rs7715337	5	124568300	1	1	0	331521	0.000301639	0.000301639	0
rs72778778	5	124568702	1	1	0	331521	0.000301639	0.000301639	0
rs13190088	5	124569876	1	1	0	331521	0.000301639	0.000301639	0
rs10463792	5	124570015	1	1	0	331521	0.000301639	0.000301639	0
rs36050183	5	124572900	1	1	0	331521	0.000301639	0.000301639	0
rs115380718	5	124574217	1	1	0	331521	0.000301639	0.000301639	0
rs2196839	5	124588883	1	1	0	331521	0.000301639	0.000301639	0
rs34145024	5	124590011	1	1	0	331521	0.000301639	0.000301639	0
rs113582495	5	124591929	1	1	0	331521	0.000301639	0.000301639	0
rs1347924	5	124593173	1	1	0	331521	0.000301639	0.000301639	0
rs17520081	5	124593564	1	1	0	331521	0.000301639	0.000301639	0
rs6880511	5	124597571	1	1	0	331521	0.000301639	0.000301639	0
rs12186945	5	124600310	1	1	0	331521	0.000301639	0.000301639	0
rs72781123	5	124611730	1	1	0	331521	0.000301639	0.000301639	0
rs1439582	5	124612211	1	1	0	331521	0.000301639	0.000301639	0
rs77160563	5	124613573	1	1	0	331521	0.000301639	0.000301639	0
rs732776	5	124615134	1	1	0	331521	0.000301639	0.000301639	0
rs13162906	5	124617261	1	1	0	331521	0.000301639	0.000301639	0
rs35734424	5	124618353	1	1	0	331521	0.000301639	0.000301639	0
rs75756577	5	124620415	1	1	0	331521	0.000301639	0.000301639	0
rs767177	5	124621156	1	1	0	331521	0.000301639	0.000301639	0
rs62373325	5	124623260	1	1	0	331521	0.000301639	0.000301639	0
rs7710220	5	124625976	1	1	0	331521	0.000301639	0.000301639	0
rs78930989	5	124627510	1	1	0	331521	0.000301639	0.000301639	0
rs11954600	5	124640204	1	1	0	331521	0.000301639	0.000301639	0
rs1530448	5	124640591	1	1	0	331521	0.000301639	0.000301639	0
rs71586056	5	124645668	1	1	0	331521	0.000301639	0.000301639	0
rs114825432	5	124648233	1	1	0	331521	0.000301639	0.000301639	0
rs62373357	5	124650592	1	1	0	331521	0.000301639	0.000301639	0
rs17152634	5	124652315	1	1	0	331521	0.000301639	0.000301639	0
rs17463085	5	124652884	1	1	0	331521	0.000301639	0.000301639	0
rs78557662	5	124655560	1	1	0	331521	0.000301639	0.000301639	0
rs17523117	5	124663527	1	1	0	331521	0.000301639	0.000301639	0
rs17523152	5	124664446	1	1	0	331521	0.000301639	0.000301639	0
rs10036862	5	124665264	1	1	0	331521	0.000301639	0.000301639	0
rs41377244	5	124669572	1	1	0	331521	0.000301639	0.000301639	0
rs2589382	5	124677147	1	1	0	331521	0.000301639	0.000301639	0
rs2678201	5	124683175	1	1	0	331521	0.000301639	0.000301639	0
rs10060296	5	124683815	1	1	0	331521	0.000301639	0.000301639	0
rs13189018	5	124685511	1	1	0	331521	0.000301639	0.000301639	0
rs72781197	5	124685904	1	1	0	331521	0.000301639	0.000301639	0
rs79121223	5	124686701	1	1	0	331521	0.000301639	0.000301639	0
rs2589384	5	124688336	1	1	0	331521	0.000301639	0.000301639	0
rs80313501	5	124703888	2	1	1	331520	0.000603278	0.000301639	0.000301639
rs9885423	5	124718329	2	1	1	331520	0.000603278	0.000301639	0.000301639
rs62374723	5	124727428	2	1	1	331520	0.000603278	0.000301639	0.000301639
rs7733455	5	124735802	2	1	1	331520	0.000603278	0.000301639	0.000301639
rs114310554	5	124742807	2	1	1	331520	0.000603278	0.000301639	0.000301639
rs2637496	5	124743267	2	1	1	331520	0.000603278	0.000301639	0.000301639
rs1491068	5	124746481	2	1	1	331520	0.000603278	0.000301639	0.000301639
rs34506912	5	124749381	2	1	1	331520	0.000603278	0.000301639	0.000301639
rs6868820	5	124750389	2	1	1	331520	0.000603278	0.000301639	0.000301639
rs76387417	5	124750682	2	1	1	331520	0.000603278	0.000301639	0.000301639
rs62374736	5	124754504	2	1	1	331520	0.000603278	0.000301639	0.000301639
rs10065912	5	124758578	2	1	1	331520	0.000603278	0.000301639	0.000301639
rs35658248	5	124760356	2	1	1	331520	0.000603278	0.000301639	0.000301639
rs2408335	5	124762550	2	1	1	331520	0.000603278	0.000301639	0.000301639
rs80035061	5	124762648	2	1	1	331520	0.000603278	0.000301639	0.000301639
rs17525372	5	124765867	2	1	1	331520	0.000603278	0.000301639	0.000301639
rs2678186	5	124774701	2	1	1	331520	0.000603278	0.000301639	0.000301639
rs10079405	5	124782491	2	1	1	331520	0.000603278	0.000301639	0.000301639
rs2637513	5	124783400	2	1	1	331520	0.000603278	0.000301639	0.000301639
rs115117707	5	124784212	2	1	1	331520	0.000603278	0.000301639	0.000301639
rs79670053	5	124803437	2	1	1	331520	0.000603278	0.000301639	0.000301639
rs72784812	5	124803999	2	1	1	331520	0.000603278	0.000301639	0.000301639
rs115814783	5	124806403	3	1	2	331519	0.000904917	0.000301639	0.000603278
rs1517805	5	124807122	3	1	2	331519	0.000904917	0.000301639	0.000603278
rs6875072	5	124809717	3	1	2	331519	0.000904917	0.000301639	0.000603278
rs13187198	5	124815619	3	1	2	331519	0.000904917	0.000301639	0.000603278
rs17467369	5	124821177	3	1	2	331519	0.000904917	0.000301639	0.000603278
rs115009897	5	124824455	3	1	2	331519	0.000904917	0.000301639	0.000603278
rs331696	5	124828696	3	1	2	331519	0.000904917	0.000301639	0.000603278
Affx-25556335	5	124830408	3	1	2	331519	0.000904917	0.000301639	0.000603278
rs71586063	5	124840625	3	1	2	331519	0.000904917	0.000301639	0.000603278
rs6880987	5	124840910	3	1	2	331519	0.000904917	0.000301639	0.000603278
rs114677007	5	124841165	3	1	2	331519	0.000904917	0.000301639	0.000603278
rs331762	5	124841410	3	1	2	331519	0.000904917	0.000301639	0.000603278
rs116811505	5	124841588	3	1	2	331519	0.000904917	0.000301639	0.000603278
rs968920	5	124849261	3	1	2	331519	0.000904917	0.000301639	0.000603278
rs76050443	5	124854240	3	1	2	331519	0.000904917	0.000301639	0.000603278
rs10041548	5	124854425	3	1	2	331519	0.000904917	0.000301639	0.000603278
rs331772	5	124855841	3	1	2	331519	0.000904917	0.000301639	0.000603278
rs7712191	5	124856792	3	1	2	331519	0.000904917	0.000301639	0.000603278
rs11956789	5	124864236	3	1	2	331519	0.000904917	0.000301639	0.000603278
rs331743	5	124866783	3	1	2	331519	0.000904917	0.000301639	0.000603278
rs111526469	5	124875853	3	1	2	331519	0.000904917	0.000301639	0.000603278
rs331713	5	124892410	3	1	2	331519	0.000904917	0.000301639	0.000603278
rs331718	5	124898302	3	1	2	331519	0.000904917	0.000301639	0.000603278
rs80007165	5	124899559	3	1	2	331519	0.000904917	0.000301639	0.000603278
rs13157101	5	124899940	3	1	2	331519	0.000904917	0.000301639	0.000603278
rs76359377	5	124900867	3	1	2	331519	0.000904917	0.000301639	0.000603278
rs77569574	5	124909028	3	1	2	331519	0.000904917	0.000301639	0.000603278
rs7732819	5	124909173	3	1	2	331519	0.000904917	0.000301639	0.000603278
rs10054918	5	124913190	3	1	2	331519	0.000904917	0.000301639	0.000603278
rs79847529	5	124930199	2	1	1	331520	0.000603278	0.000301639	0.000301639
rs330352	5	124933163	2	1	1	331520	0.000603278	0.000301639	0.000301639
rs13159907	5	124935474	2	1	1	331520	0.000603278	0.000301639	0.000301639
rs58515314	5	124940197	2	1	1	331520	0.000603278	0.000301639	0.000301639
rs78976631	5	124941554	2	1	1	331520	0.000603278	0.000301639	0.000301639
rs74933051	5	124943054	2	1	1	331520	0.000603278	0.000301639	0.000301639
rs1907420	5	124946753	2	1	1	331520	0.000603278	0.000301639	0.000301639
rs114114963	5	124956846	2	1	1	331520	0.000603278	0.000301639	0.000301639
rs115296745	5	124958445	2	1	1	331520	0.000603278	0.000301639	0.000301639
rs7712285	5	124965813	2	1	1	331520	0.000603278	0.000301639	0.000301639
rs72786832	5	124971126	2	1	1	331520	0.000603278	0.000301639	0.000301639
rs72786834	5	124974930	2	1	1	331520	0.000603278	0.000301639	0.000301639
rs116536191	5	124978810	2	1	1	331520	0.000603278	0.000301639	0.000301639
rs55986452	5	124984241	2	1	1	331520	0.000603278	0.000301639	0.000301639
rs7736175	5	124989000	2	1	1	331520	0.000603278	0.000301639	0.000301639
rs72786850	5	124997011	2	1	1	331520	0.000603278	0.000301639	0.000301639
rs2018288	5	125000240	2	1	1	331520	0.000603278	0.000301639	0.000301639
rs17549366	5	125006891	2	1	1	331520	0.000603278	0.000301639	0.000301639
rs4836201	5	125007275	2	1	1	331520	0.000603278	0.000301639	0.000301639
rs1994665	5	125011212	2	1	1	331520	0.000603278	0.000301639	0.000301639
rs11948555	5	125017505	2	1	1	331520	0.000603278	0.000301639	0.000301639
rs7726280	5	125017612	2	1	1	331520	0.000603278	0.000301639	0.000301639
rs2087640	5	125022190	2	1	1	331520	0.000603278	0.000301639	0.000301639
rs28547260	5	125028892	2	1	1	331520	0.000603278	0.000301639	0.000301639
rs77769014	5	125039396	2	1	1	331520	0.000603278	0.000301639	0.000301639
rs116489229	5	125042668	2	1	1	331520	0.000603278	0.000301639	0.000301639
rs9327365	5	125050446	2	1	1	331520	0.000603278	0.000301639	0.000301639
rs13177299	5	125051062	2	1	1	331520	0.000603278	0.000301639	0.000301639
rs1532181	5	125052640	2	1	1	331520	0.000603278	0.000301639	0.000301639
rs76945221	5	125054477	2	1	1	331520	0.000603278	0.000301639	0.000301639
rs7707067	5	125056069	2	1	1	331520	0.000603278	0.000301639	0.000301639
rs162309	5	125080061	3	2	1	331519	0.000904917	0.000603278	0.000301639
rs11241826	5	125087205	3	2	1	331519	0.000904917	0.000603278	0.000301639
rs116301726	5	125087944	3	2	1	331519	0.000904917	0.000603278	0.000301639
rs17486151	5	125090347	3	2	1	331519	0.000904917	0.000603278	0.000301639
rs74339660	5	125095073	3	2	1	331519	0.000904917	0.000603278	0.000301639
rs76116115	5	125097604	3	2	1	331519	0.000904917	0.000603278	0.000301639
rs445665	5	125099477	3	2	1	331519	0.000904917	0.000603278	0.000301639
rs35559997	5	125100687	3	2	1	331519	0.000904917	0.000603278	0.000301639
rs6595634	5	125113616	3	2	1	331519	0.000904917	0.000603278	0.000301639
rs17558865	5	125114495	3	2	1	331519	0.000904917	0.000603278	0.000301639
rs17559249	5	125124205	3	2	1	331519	0.000904917	0.000603278	0.000301639
rs114185527	5	125126645	3	2	1	331519	0.000904917	0.000603278	0.000301639
rs2434572	5	125127240	3	2	1	331519	0.000904917	0.000603278	0.000301639
rs2431598	5	125127876	3	2	1	331519	0.000904917	0.000603278	0.000301639
rs114526317	5	125128834	3	2	1	331519	0.000904917	0.000603278	0.000301639
rs12656996	5	125131181	3	2	1	331519	0.000904917	0.000603278	0.000301639
rs12652941	5	125131596	3	2	1	331519	0.000904917	0.000603278	0.000301639
rs17153338	5	125131805	3	2	1	331519	0.000904917	0.000603278	0.000301639
rs329174	5	125132123	3	2	1	331519	0.000904917	0.000603278	0.000301639
rs75228384	5	125133310	3	2	1	331519	0.000904917	0.000603278	0.000301639
rs1422631	5	125140622	3	2	1	331519	0.000904917	0.000603278	0.000301639
rs17494314	5	125141765	3	2	1	331519	0.000904917	0.000603278	0.000301639
rs149098128	5	125151187	3	2	1	331519	0.000904917	0.000603278	0.000301639
rs115196998	5	125155871	3	2	1	331519	0.000904917	0.000603278	0.000301639
rs35102177	5	125156409	3	2	1	331519	0.000904917	0.000603278	0.000301639
rs327842	5	125157230	3	2	1	331519	0.000904917	0.000603278	0.000301639
rs13161034	5	125166018	3	2	1	331519	0.000904917	0.000603278	0.000301639
rs75768823	5	125169075	3	2	1	331519	0.000904917	0.000603278	0.000301639
rs72790855	5	125171544	3	2	1	331519	0.000904917	0.000603278	0.000301639
rs79136459	5	125175874	3	2	1	331519	0.000904917	0.000603278	0.000301639
rs411361	5	125189406	3	2	1	331519	0.000904917	0.000603278	0.000301639
rs418028	5	125200421	3	2	1	331519	0.000904917	0.000603278	0.000301639
rs420280	5	125203666	3	2	1	331519	0.000904917	0.000603278	0.000301639
rs77712823	5	125206748	3	2	1	331519	0.000904917	0.000603278	0.000301639
rs10061571	5	125210040	3	2	1	331519	0.000904917	0.000603278	0.000301639
rs78180715	5	125215337	3	2	1	331519	0.000904917	0.000603278	0.000301639
rs115838751	5	125219813	3	2	1	331519	0.000904917	0.000603278	0.000301639
rs2116565	5	125220878	3	2	1	331519	0.000904917	0.000603278	0.000301639
rs326031	5	125253712	3	2	1	331519	0.000904917	0.000603278	0.000301639
rs28418769	5	125269897	5	3	2	331517	0.0015082	0.000904917	0.000603278
rs78761710	5	125271163	5	3	2	331517	0.0015082	0.000904917	0.000603278
rs72795014	5	125273138	5	3	2	331517	0.0015082	0.000904917	0.000603278
rs463569	5	125273935	5	3	2	331517	0.0015082	0.000904917	0.000603278
rs189016	5	125280433	5	3	2	331517	0.0015082	0.000904917	0.000603278
rs112219675	5	125284607	5	3	2	331517	0.0015082	0.000904917	0.000603278
rs115395026	5	125293921	5	3	2	331517	0.0015082	0.000904917	0.000603278
rs72795056	5	125302223	5	3	2	331517	0.0015082	0.000904917	0.000603278
rs72795067	5	125306533	5	3	2	331517	0.0015082	0.000904917	0.000603278
rs12374456	5	125308528	5	3	2	331517	0.0015082	0.000904917	0.000603278
rs10042047	5	125310611	5	3	2	331517	0.0015082	0.000904917	0.000603278
rs426136	5	125315488	5	3	2	331517	0.0015082	0.000904917	0.000603278
rs1073203	5	125319456	5	3	2	331517	0.0015082	0.000904917	0.000603278
rs12658594	5	125327924	5	3	2	331517	0.0015082	0.000904917	0.000603278
rs13169113	5	125338475	5	3	2	331517	0.0015082	0.000904917	0.000603278
rs17153805	5	125343268	6	3	3	331516	0.00180983	0.000904917	0.000904917
rs17506930	5	125343591	6	3	3	331516	0.00180983	0.000904917	0.000904917
rs13177638	5	125352292	7	3	4	331515	0.00211147	0.000904917	0.00120656
rs78217659	5	125357822	7	3	4	331515	0.00211147	0.000904917	0.00120656
rs76118782	5	125360756	7	3	4	331515	0.00211147	0.000904917	0.00120656
rs6859953	5	125368536	7	3	4	331515	0.00211147	0.000904917	0.00120656
rs3909300	5	125371267	7	3	4	331515	0.00211147	0.000904917	0.00120656
rs17567095	5	125371963	7	3	4	331515	0.00211147	0.000904917	0.00120656
rs11744406	5	125372340	7	3	4	331515	0.00211147	0.000904917	0.00120656
rs115409264	5	125374330	7	3	4	331515	0.00211147	0.000904917	0.00120656
rs72796931	5	125376909	7	3	4	331515	0.00211147	0.000904917	0.00120656
rs1421872	5	125405386	8	4	4	331514	0.00241311	0.00120656	0.00120656
rs78815091	5	125410419	8	4	4	331514	0.00241311	0.00120656	0.00120656
rs17153974	5	125410591	8	4	4	331514	0.00241311	0.00120656	0.00120656
rs6867479	5	125415227	8	4	4	331514	0.00241311	0.00120656	0.00120656
rs75504134	5	125418053	8	4	4	331514	0.00241311	0.00120656	0.00120656
rs11745851	5	125419878	8	4	4	331514	0.00241311	0.00120656	0.00120656
rs111619902	5	125420807	8	4	4	331514	0.00241311	0.00120656	0.00120656
rs114041942	5	125435854	8	4	4	331514	0.00241311	0.00120656	0.00120656
rs74513251	5	125436052	8	4	4	331514	0.00241311	0.00120656	0.00120656
rs61146102	5	125436846	8	4	4	331514	0.00241311	0.00120656	0.00120656
rs192366738	5	125441235	8	4	4	331514	0.00241311	0.00120656	0.00120656
rs17510056	5	125447413	8	4	4	331514	0.00241311	0.00120656	0.00120656
rs17510161	5	125451892	8	4	4	331514	0.00241311	0.00120656	0.00120656
rs77524660	5	125457083	8	4	4	331514	0.00241311	0.00120656	0.00120656
rs17569952	5	125465995	8	4	4	331514	0.00241311	0.00120656	0.00120656
rs10463817	5	125471402	8	4	4	331514	0.00241311	0.00120656	0.00120656
rs3842965	5	125473558	8	4	4	331514	0.00241311	0.00120656	0.00120656
rs114194040	5	125476172	8	4	4	331514	0.00241311	0.00120656	0.00120656
rs56304723	5	125495616	8	4	4	331514	0.00241311	0.00120656	0.00120656
rs9327393	5	125495838	8	4	4	331514	0.00241311	0.00120656	0.00120656
rs116701803	5	125496653	8	4	4	331514	0.00241311	0.00120656	0.00120656
rs17583760	5	125518676	8	4	4	331514	0.00241311	0.00120656	0.00120656
rs79371740	5	125519684	8	4	4	331514	0.00241311	0.00120656	0.00120656
rs79729674	5	125522991	8	4	4	331514	0.00241311	0.00120656	0.00120656
rs74335614	5	125524364	8	4	4	331514	0.00241311	0.00120656	0.00120656
rs79973659	5	125528452	8	4	4	331514	0.00241311	0.00120656	0.00120656
rs7704934	5	125534820	8	4	4	331514	0.00241311	0.00120656	0.00120656
rs1427887	5	125535501	8	4	4	331514	0.00241311	0.00120656	0.00120656
rs437364	5	125537213	8	4	4	331514	0.00241311	0.00120656	0.00120656
rs1156001	5	125549272	8	4	4	331514	0.00241311	0.00120656	0.00120656
rs80088661	5	125568341	9	4	5	331513	0.00271475	0.00120656	0.0015082
rs10478709	5	125575589	9	4	5	331513	0.00271475	0.00120656	0.0015082
rs180943760	5	125585240	9	4	5	331513	0.00271475	0.00120656	0.0015082
rs9327401	5	125585574	9	4	5	331513	0.00271475	0.00120656	0.0015082
rs266637	5	125587349	9	4	5	331513	0.00271475	0.00120656	0.0015082
rs17154260	5	125589461	9	4	5	331513	0.00271475	0.00120656	0.0015082
rs266645	5	125601876	9	4	5	331513	0.00271475	0.00120656	0.0015082
rs79275996	5	125601910	9	4	5	331513	0.00271475	0.00120656	0.0015082
rs7711291	5	125602674	9	4	5	331513	0.00271475	0.00120656	0.0015082
rs2112479	5	125607260	9	4	5	331513	0.00271475	0.00120656	0.0015082
rs17526444	5	125607726	9	4	5	331513	0.00271475	0.00120656	0.0015082
rs10900786	5	125608220	9	4	5	331513	0.00271475	0.00120656	0.0015082
rs74928035	5	125610205	9	4	5	331513	0.00271475	0.00120656	0.0015082
rs115820828	5	125614487	9	4	5	331513	0.00271475	0.00120656	0.0015082
rs17527123	5	125617931	9	4	5	331513	0.00271475	0.00120656	0.0015082
rs113509748	5	125620570	8	4	4	331514	0.00241311	0.00120656	0.00120656
rs115359469	5	125620866	8	4	4	331514	0.00241311	0.00120656	0.00120656
rs75973901	5	125621336	8	4	4	331514	0.00241311	0.00120656	0.00120656
rs720346	5	125622805	8	4	4	331514	0.00241311	0.00120656	0.00120656
rs76671245	5	125624807	8	4	4	331514	0.00241311	0.00120656	0.00120656
rs60620064	5	125633094	8	4	4	331514	0.00241311	0.00120656	0.00120656
rs989374	5	125650234	8	4	4	331514	0.00241311	0.00120656	0.00120656
rs72782445	5	125654101	8	4	4	331514	0.00241311	0.00120656	0.00120656
rs75572935	5	125654296	8	4	4	331514	0.00241311	0.00120656	0.00120656
rs10900787	5	125664939	9	5	4	331513	0.00271475	0.0015082	0.00120656
rs114705599	5	125671050	9	5	4	331513	0.00271475	0.0015082	0.00120656
rs266638	5	125676868	9	5	4	331513	0.00271475	0.0015082	0.00120656
rs10478724	5	125685909	9	5	4	331513	0.00271475	0.0015082	0.00120656
rs1560025	5	125687743	9	5	4	331513	0.00271475	0.0015082	0.00120656
rs60894948	5	125688034	9	5	4	331513	0.00271475	0.0015082	0.00120656
rs79184498	5	125690656	9	5	4	331513	0.00271475	0.0015082	0.00120656
rs10519908	5	125694196	9	5	4	331513	0.00271475	0.0015082	0.00120656
rs73330467	5	125694420	9	5	4	331513	0.00271475	0.0015082	0.00120656
rs184032034	5	125696506	9	5	4	331513	0.00271475	0.0015082	0.00120656
rs12188618	5	125697957	9	5	4	331513	0.00271475	0.0015082	0.00120656
rs7710466	5	125699081	9	5	4	331513	0.00271475	0.0015082	0.00120656
rs72782461	5	125699985	9	5	4	331513	0.00271475	0.0015082	0.00120656
rs7702112	5	125706284	9	5	4	331513	0.00271475	0.0015082	0.00120656
rs10053843	5	125708858	9	5	4	331513	0.00271475	0.0015082	0.00120656
rs10078818	5	125718807	10	6	4	331512	0.00301639	0.00180983	0.00120656
rs76597886	5	125721567	10	6	4	331512	0.00301639	0.00180983	0.00120656
rs1469044	5	125722130	10	6	4	331512	0.00301639	0.00180983	0.00120656
rs76779731	5	125739465	10	6	4	331512	0.00301639	0.00180983	0.00120656
rs77487002	5	125742769	8	6	2	331514	0.00241311	0.00180983	0.000603278
rs6893439	5	125756398	8	6	2	331514	0.00241311	0.00180983	0.000603278
rs4388209	5	125758373	8	6	2	331514	0.00241311	0.00180983	0.000603278
rs115546503	5	125758855	8	6	2	331514	0.00241311	0.00180983	0.000603278
rs11746014	5	125759937	8	6	2	331514	0.00241311	0.00180983	0.000603278
rs11743193	5	125760022	8	6	2	331514	0.00241311	0.00180983	0.000603278
rs12519258	5	125762737	8	6	2	331514	0.00241311	0.00180983	0.000603278
rs12186425	5	125774155	9	7	2	331513	0.00271475	0.00211147	0.000603278
rs6866739	5	125776486	9	7	2	331513	0.00271475	0.00211147	0.000603278
rs4426911	5	125778935	9	7	2	331513	0.00271475	0.00211147	0.000603278
rs4836259	5	125782286	9	7	2	331513	0.00271475	0.00211147	0.000603278
rs111731499	5	125783395	9	7	2	331513	0.00271475	0.00211147	0.000603278
rs75108770	5	125784359	9	7	2	331513	0.00271475	0.00211147	0.000603278
rs10071667	5	125785238	9	7	2	331513	0.00271475	0.00211147	0.000603278
rs114316363	5	125786604	9	7	2	331513	0.00271475	0.00211147	0.000603278
rs12655068	5	125791290	9	7	2	331513	0.00271475	0.00211147	0.000603278
rs4240395	5	125793848	9	7	2	331513	0.00271475	0.00211147	0.000603278
rs6595708	5	125795225	9	7	2	331513	0.00271475	0.00211147	0.000603278
rs4836264	5	125795751	9	7	2	331513	0.00271475	0.00211147	0.000603278
rs112276265	5	125798571	9	7	2	331513	0.00271475	0.00211147	0.000603278
rs9687567	5	125800646	9	7	2	331513	0.00271475	0.00211147	0.000603278
rs62394179	5	125802027	9	7	2	331513	0.00271475	0.00211147	0.000603278
rs61486463	5	125807911	9	7	2	331513	0.00271475	0.00211147	0.000603278
rs11746622	5	125809483	8	7	1	331514	0.00241311	0.00211147	0.000301639
rs11740694	5	125815602	8	7	1	331514	0.00241311	0.00211147	0.000301639
rs62622018	5	125816178	8	7	1	331514	0.00241311	0.00211147	0.000301639
Affx-80227309	5	125816404	8	7	1	331514	0.00241311	0.00211147	0.000301639
rs56343611	5	125821287	8	7	1	331514	0.00241311	0.00211147	0.000301639
rs149974176	5	125824552	8	7	1	331514	0.00241311	0.00211147	0.000301639
Affx-80227312	5	125824585	8	7	1	331514	0.00241311	0.00211147	0.000301639
rs77976901	5	125824878	8	7	1	331514	0.00241311	0.00211147	0.000301639
rs10214090	5	125825824	8	7	1	331514	0.00241311	0.00211147	0.000301639
rs9327409	5	125826424	8	7	1	331514	0.00241311	0.00211147	0.000301639
Affx-80227313	5	125828700	8	7	1	331514	0.00241311	0.00211147	0.000301639
rs77567033	5	125829121	8	7	1	331514	0.00241311	0.00211147	0.000301639
rs6595714	5	125843369	7	6	1	331515	0.00211147	0.00180983	0.000301639
rs11748956	5	125847133	7	6	1	331515	0.00211147	0.00180983	0.000301639
rs76370222	5	125851402	7	6	1	331515	0.00211147	0.00180983	0.000301639
rs114776225	5	125852112	7	6	1	331515	0.00211147	0.00180983	0.000301639
rs35127452	5	125855539	7	6	1	331515	0.00211147	0.00180983	0.000301639
rs114900029	5	125857178	7	6	1	331515	0.00211147	0.00180983	0.000301639
rs1552238	5	125862248	7	6	1	331515	0.00211147	0.00180983	0.000301639
rs11953659	5	125866090	7	6	1	331515	0.00211147	0.00180983	0.000301639
rs35003007	5	125867809	7	6	1	331515	0.00211147	0.00180983	0.000301639
rs75271165	5	125870512	7	6	1	331515	0.00211147	0.00180983	0.000301639
rs17597355	5	125874286	7	6	1	331515	0.00211147	0.00180983	0.000301639
rs1384880	5	125874334	7	6	1	331515	0.00211147	0.00180983	0.000301639
rs2408700	5	125874525	7	6	1	331515	0.00211147	0.00180983	0.000301639
rs2775	5	125880589	7	6	1	331515	0.00211147	0.00180983	0.000301639
Affx-89019590	5	125880679	7	6	1	331515	0.00211147	0.00180983	0.000301639
rs61757684	5	125880710	7	6	1	331515	0.00211147	0.00180983	0.000301639
rs140845195	5	125880712	7	6	1	331515	0.00211147	0.00180983	0.000301639
Affx-79389328	5	125882068	7	6	1	331515	0.00211147	0.00180983	0.000301639
rs147940248	5	125885897	7	6	1	331515	0.00211147	0.00180983	0.000301639
rs1038381	5	125886071	7	6	1	331515	0.00211147	0.00180983	0.000301639
rs2306617	5	125887685	7	6	1	331515	0.00211147	0.00180983	0.000301639
rs12514417	5	125887715	7	6	1	331515	0.00211147	0.00180983	0.000301639
rs121912707	5	125887751	7	6	1	331515	0.00211147	0.00180983	0.000301639
rs57637772	5	125890269	7	6	1	331515	0.00211147	0.00180983	0.000301639
rs78160493	5	125890309	7	6	1	331515	0.00211147	0.00180983	0.000301639
rs75373283	5	125890567	7	6	1	331515	0.00211147	0.00180983	0.000301639
rs62391521	5	125891500	7	6	1	331515	0.00211147	0.00180983	0.000301639
Affx-89007617	5	125894936	7	6	1	331515	0.00211147	0.00180983	0.000301639
rs7724875	5	125895822	7	6	1	331515	0.00211147	0.00180983	0.000301639
rs28865092	5	125898223	7	6	1	331515	0.00211147	0.00180983	0.000301639
rs2035472	5	125900721	7	6	1	331515	0.00211147	0.00180983	0.000301639
rs4836277	5	125901441	7	6	1	331515	0.00211147	0.00180983	0.000301639
rs35960414	5	125904684	7	6	1	331515	0.00211147	0.00180983	0.000301639
rs6897789	5	125906344	7	6	1	331515	0.00211147	0.00180983	0.000301639
rs10044223	5	125908135	7	6	1	331515	0.00211147	0.00180983	0.000301639
Affx-89024158	5	125912814	7	6	1	331515	0.00211147	0.00180983	0.000301639
Affx-80227321	5	125912837	7	6	1	331515	0.00211147	0.00180983	0.000301639
Affx-89014160	5	125912904	7	6	1	331515	0.00211147	0.00180983	0.000301639
rs79544459	5	125912915	7	6	1	331515	0.00211147	0.00180983	0.000301639
rs35617751	5	125913012	7	6	1	331515	0.00211147	0.00180983	0.000301639
rs13182402	5	125918148	7	6	1	331515	0.00211147	0.00180983	0.000301639
Affx-89014260	5	125918538	7	6	1	331515	0.00211147	0.00180983	0.000301639
rs121912708	5	125919689	7	6	1	331515	0.00211147	0.00180983	0.000301639
rs79449010	5	125919818	7	6	1	331515	0.00211147	0.00180983	0.000301639
rs75035568	5	125929187	7	6	1	331515	0.00211147	0.00180983	0.000301639
rs10519915	5	125929807	7	6	1	331515	0.00211147	0.00180983	0.000301639
Affx-80227325	5	125930774	7	6	1	331515	0.00211147	0.00180983	0.000301639
Affx-80293345	5	125930844	7	6	1	331515	0.00211147	0.00180983	0.000301639
rs2306621	5	125936381	7	6	1	331515	0.00211147	0.00180983	0.000301639
rs28577201	5	125938263	7	6	1	331515	0.00211147	0.00180983	0.000301639
rs3734173	5	125939409	7	6	1	331515	0.00211147	0.00180983	0.000301639
rs62617159	5	125939715	7	6	1	331515	0.00211147	0.00180983	0.000301639
rs7705738	5	125941688	7	6	1	331515	0.00211147	0.00180983	0.000301639
rs34956316	5	125943528	7	6	1	331515	0.00211147	0.00180983	0.000301639
rs115351762	5	125947706	7	6	1	331515	0.00211147	0.00180983	0.000301639
rs115394203	5	125961346	7	6	1	331515	0.00211147	0.00180983	0.000301639
rs76391924	5	125966322	7	6	1	331515	0.00211147	0.00180983	0.000301639
Affx-80273935	5	125971764	7	6	1	331515	0.00211147	0.00180983	0.000301639
rs148087789	5	125971931	7	6	1	331515	0.00211147	0.00180983	0.000301639
rs12652642	5	125972624	7	6	1	331515	0.00211147	0.00180983	0.000301639
rs6892167	5	125972830	7	6	1	331515	0.00211147	0.00180983	0.000301639
rs79902997	5	125977916	7	6	1	331515	0.00211147	0.00180983	0.000301639
rs76634732	5	125978180	7	6	1	331515	0.00211147	0.00180983	0.000301639
rs7708591	5	125984187	6	5	1	331516	0.00180983	0.0015082	0.000301639
rs12108927	5	125985047	6	5	1	331516	0.00180983	0.0015082	0.000301639
rs62392508	5	125991043	6	5	1	331516	0.00180983	0.0015082	0.000301639
rs62392513	5	126000971	6	5	1	331516	0.00180983	0.0015082	0.000301639
rs7731923	5	126004041	6	5	1	331516	0.00180983	0.0015082	0.000301639
rs115969489	5	126009267	6	5	1	331516	0.00180983	0.0015082	0.000301639
rs114870524	5	126012128	6	5	1	331516	0.00180983	0.0015082	0.000301639
rs72796476	5	126020269	6	5	1	331516	0.00180983	0.0015082	0.000301639
rs7708051	5	126024888	6	5	1	331516	0.00180983	0.0015082	0.000301639
rs62392537	5	126025528	6	5	1	331516	0.00180983	0.0015082	0.000301639
rs13184526	5	126031307	5	4	1	331517	0.0015082	0.00120656	0.000301639
rs116346247	5	126037033	5	4	1	331517	0.0015082	0.00120656	0.000301639
rs115718814	5	126037121	5	4	1	331517	0.0015082	0.00120656	0.000301639
rs115334490	5	126039038	5	4	1	331517	0.0015082	0.00120656	0.000301639
rs115951063	5	126039486	5	4	1	331517	0.0015082	0.00120656	0.000301639
rs6884533	5	126041754	5	4	1	331517	0.0015082	0.00120656	0.000301639
rs13163076	5	126048290	5	4	1	331517	0.0015082	0.00120656	0.000301639
rs34315243	5	126053825	5	4	1	331517	0.0015082	0.00120656	0.000301639
rs4836287	5	126054675	5	4	1	331517	0.0015082	0.00120656	0.000301639
rs56080441	5	126058263	5	4	1	331517	0.0015082	0.00120656	0.000301639
rs7701103	5	126058798	5	4	1	331517	0.0015082	0.00120656	0.000301639
rs6865535	5	126059955	5	4	1	331517	0.0015082	0.00120656	0.000301639
rs2408708	5	126060309	5	4	1	331517	0.0015082	0.00120656	0.000301639
rs12522784	5	126061344	5	4	1	331517	0.0015082	0.00120656	0.000301639
rs34019662	5	126061991	5	4	1	331517	0.0015082	0.00120656	0.000301639
rs34670228	5	126063751	4	3	1	331518	0.00120656	0.000904917	0.000301639
rs62391679	5	126064429	4	3	1	331518	0.00120656	0.000904917	0.000301639
rs6595733	5	126067012	4	3	1	331518	0.00120656	0.000904917	0.000301639
rs72798222	5	126069820	4	3	1	331518	0.00120656	0.000904917	0.000301639
rs76594536	5	126077191	4	3	1	331518	0.00120656	0.000904917	0.000301639
rs2036846	5	126085712	4	3	1	331518	0.00120656	0.000904917	0.000301639
rs115268404	5	126086196	4	3	1	331518	0.00120656	0.000904917	0.000301639
rs10478752	5	126087378	4	3	1	331518	0.00120656	0.000904917	0.000301639
rs57073955	5	126087495	4	3	1	331518	0.00120656	0.000904917	0.000301639
rs9327420	5	126088249	4	3	1	331518	0.00120656	0.000904917	0.000301639
rs2271353	5	126091664	4	3	1	331518	0.00120656	0.000904917	0.000301639
rs55960310	5	126092078	4	3	1	331518	0.00120656	0.000904917	0.000301639
rs2036844	5	126112153	4	3	1	331518	0.00120656	0.000904917	0.000301639
rs116519295	5	126112169	4	3	1	331518	0.00120656	0.000904917	0.000301639
rs74362780	5	126113479	4	3	1	331518	0.00120656	0.000904917	0.000301639
rs62391735	5	126116445	4	3	1	331518	0.00120656	0.000904917	0.000301639
rs17532713	5	126126409	4	3	1	331518	0.00120656	0.000904917	0.000301639
rs115527652	5	126133306	3	2	1	331519	0.000904917	0.000603278	0.000301639
rs114771070	5	126157497	3	2	1	331519	0.000904917	0.000603278	0.000301639
rs1510955	5	126158200	3	2	1	331519	0.000904917	0.000603278	0.000301639
rs3828699	5	126161266	3	2	1	331519	0.000904917	0.000603278	0.000301639
rs36105360	5	126161690	3	2	1	331519	0.000904917	0.000603278	0.000301639
rs2973596	5	126164189	3	2	1	331519	0.000904917	0.000603278	0.000301639
rs72780217	5	126169822	3	2	1	331519	0.000904917	0.000603278	0.000301639
rs2973593	5	126173660	3	2	1	331519	0.000904917	0.000603278	0.000301639
rs116284655	5	126175035	3	2	1	331519	0.000904917	0.000603278	0.000301639
rs959573	5	126181862	3	2	1	331519	0.000904917	0.000603278	0.000301639
rs1110322	5	126183294	3	2	1	331519	0.000904917	0.000603278	0.000301639
rs17165293	5	126183502	3	2	1	331519	0.000904917	0.000603278	0.000301639
rs17599877	5	126188516	3	2	1	331519	0.000904917	0.000603278	0.000301639
rs17839709	5	126188804	3	2	1	331519	0.000904917	0.000603278	0.000301639
rs7715302	5	126189615	3	2	1	331519	0.000904917	0.000603278	0.000301639
rs7380283	5	126190995	3	2	1	331519	0.000904917	0.000603278	0.000301639
rs72780284	5	126191740	3	2	1	331519	0.000904917	0.000603278	0.000301639
rs10478757	5	126194314	3	2	1	331519	0.000904917	0.000603278	0.000301639
rs78629891	5	126197849	3	2	1	331519	0.000904917	0.000603278	0.000301639
rs7734830	5	126198200	3	2	1	331519	0.000904917	0.000603278	0.000301639
rs75313346	5	126201154	3	2	1	331519	0.000904917	0.000603278	0.000301639
rs11749282	5	126201232	3	2	1	331519	0.000904917	0.000603278	0.000301639
rs56163512	5	126204628	3	2	1	331519	0.000904917	0.000603278	0.000301639
rs79665108	5	126204667	3	2	1	331519	0.000904917	0.000603278	0.000301639
rs79690422	5	126205370	3	2	1	331519	0.000904917	0.000603278	0.000301639
rs9637916	5	126211262	3	2	1	331519	0.000904917	0.000603278	0.000301639
rs75685887	5	126212248	3	2	1	331519	0.000904917	0.000603278	0.000301639
rs72780289	5	126213388	3	2	1	331519	0.000904917	0.000603278	0.000301639
rs12658822	5	126213485	3	2	1	331519	0.000904917	0.000603278	0.000301639
rs72780292	5	126221815	4	3	1	331518	0.00120656	0.000904917	0.000301639
rs34167489	5	126233388	4	3	1	331518	0.00120656	0.000904917	0.000301639
rs34821177	5	126250812	4	3	1	331518	0.00120656	0.000904917	0.000301639
rs181902283	5	126253720	4	3	1	331518	0.00120656	0.000904917	0.000301639
rs72780297	5	126261276	4	3	1	331518	0.00120656	0.000904917	0.000301639
rs115647390	5	126263424	4	3	1	331518	0.00120656	0.000904917	0.000301639
rs79725930	5	126266202	4	3	1	331518	0.00120656	0.000904917	0.000301639
rs62392903	5	126266819	4	3	1	331518	0.00120656	0.000904917	0.000301639
rs76873330	5	126267895	4	3	1	331518	0.00120656	0.000904917	0.000301639
rs116652582	5	126273798	4	3	1	331518	0.00120656	0.000904917	0.000301639
rs112350019	5	126280493	4	3	1	331518	0.00120656	0.000904917	0.000301639
rs79427535	5	126280746	4	3	1	331518	0.00120656	0.000904917	0.000301639
rs78044860	5	126302969	3	2	1	331519	0.000904917	0.000603278	0.000301639
rs76941569	5	126310209	3	2	1	331519	0.000904917	0.000603278	0.000301639
rs73786253	5	126312824	3	2	1	331519	0.000904917	0.000603278	0.000301639
rs886857	5	126314075	3	2	1	331519	0.000904917	0.000603278	0.000301639
rs10067364	5	126334408	3	2	1	331519	0.000904917	0.000603278	0.000301639
rs10491285	5	126340086	3	2	1	331519	0.000904917	0.000603278	0.000301639
rs72782312	5	126359641	3	2	1	331519	0.000904917	0.000603278	0.000301639
rs17592844	5	126359739	3	2	1	331519	0.000904917	0.000603278	0.000301639
rs77797904	5	126364543	3	2	1	331519	0.000904917	0.000603278	0.000301639
rs13361672	5	126374186	3	2	1	331519	0.000904917	0.000603278	0.000301639
rs9327429	5	126385616	2	1	1	331520	0.000603278	0.000301639	0.000301639
rs74394071	5	126396601	2	1	1	331520	0.000603278	0.000301639	0.000301639
rs17165244	5	126396958	2	1	1	331520	0.000603278	0.000301639	0.000301639
rs62374040	5	126403895	2	1	1	331520	0.000603278	0.000301639	0.000301639
rs17165199	5	126424219	2	1	1	331520	0.000603278	0.000301639	0.000301639
rs74464905	5	126436288	2	1	1	331520	0.000603278	0.000301639	0.000301639
rs73783558	5	126445385	2	1	1	331520	0.000603278	0.000301639	0.000301639
rs34639628	5	126451362	2	1	1	331520	0.000603278	0.000301639	0.000301639
rs116703260	5	126451897	2	1	1	331520	0.000603278	0.000301639	0.000301639
rs74709440	5	126462027	2	1	1	331520	0.000603278	0.000301639	0.000301639
rs77484845	5	126472709	2	1	1	331520	0.000603278	0.000301639	0.000301639
rs248040	5	126479170	2	1	1	331520	0.000603278	0.000301639	0.000301639
rs248045	5	126484885	2	1	1	331520	0.000603278	0.000301639	0.000301639
rs115579804	5	126498947	0	0	0	331552	0	0	0
rs72786418	5	126503486	2	1	1	331520	0.000603278	0.000301639	0.000301639
rs115365076	5	126519027	3	1	2	331519	0.000904917	0.000301639	0.000603278
rs11739124	5	126528115	3	1	2	331519	0.000904917	0.000301639	0.000603278
rs6894083	5	126541479	3	1	2	331519	0.000904917	0.000301639	0.000603278
rs17672800	5	126544516	3	1	2	331519	0.000904917	0.000301639	0.000603278
rs6897890	5	126547326	3	1	2	331519	0.000904917	0.000301639	0.000603278
rs78926014	5	126552537	3	1	2	331519	0.000904917	0.000301639	0.000603278
rs77881193	5	126553484	3	1	2	331519	0.000904917	0.000301639	0.000603278
rs77653728	5	126554084	3	1	2	331519	0.000904917	0.000301639	0.000603278
rs10078274	5	126568929	3	1	2	331519	0.000904917	0.000301639	0.000603278
rs2898039	5	126569160	3	1	2	331519	0.000904917	0.000301639	0.000603278
rs115354925	5	126571663	3	1	2	331519	0.000904917	0.000301639	0.000603278
rs76925289	5	126573317	3	1	2	331519	0.000904917	0.000301639	0.000603278
rs78629486	5	126577468	3	1	2	331519	0.000904917	0.000301639	0.000603278
rs115224479	5	126584423	3	1	2	331519	0.000904917	0.000301639	0.000603278
rs10478764	5	126592101	3	1	2	331519	0.000904917	0.000301639	0.000603278
rs77595721	5	126594959	3	1	2	331519	0.000904917	0.000301639	0.000603278
rs72786446	5	126600097	3	1	2	331519	0.000904917	0.000301639	0.000603278
rs112713181	5	126600420	0	0	0	331552	0	0	0
rs115706680	5	126612109	3	1	2	331519	0.000904917	0.000301639	0.000603278
rs1862282	5	126618229	3	1	2	331519	0.000904917	0.000301639	0.000603278
rs80269460	5	126623579	3	1	2	331519	0.000904917	0.000301639	0.000603278
rs75811918	5	126633442	3	1	2	331519	0.000904917	0.000301639	0.000603278
rs62373867	5	126633524	3	1	2	331519	0.000904917	0.000301639	0.000603278
rs2585197	5	126633827	3	1	2	331519	0.000904917	0.000301639	0.000603278
rs77761124	5	126638531	3	1	2	331519	0.000904917	0.000301639	0.000603278
rs2546085	5	126642920	3	1	2	331519	0.000904917	0.000301639	0.000603278
rs116503775	5	126646297	3	1	2	331519	0.000904917	0.000301639	0.000603278
rs2161283	5	126646864	3	1	2	331519	0.000904917	0.000301639	0.000603278
rs2546801	5	126660522	3	1	2	331519	0.000904917	0.000301639	0.000603278
rs79489501	5	126662225	3	1	2	331519	0.000904917	0.000301639	0.000603278
rs74933404	5	126664462	3	1	2	331519	0.000904917	0.000301639	0.000603278
rs116608781	5	126667279	3	1	2	331519	0.000904917	0.000301639	0.000603278
rs115738622	5	126668574	3	1	2	331519	0.000904917	0.000301639	0.000603278
rs2546078	5	126668683	3	1	2	331519	0.000904917	0.000301639	0.000603278
rs76456634	5	126671284	3	1	2	331519	0.000904917	0.000301639	0.000603278
rs79533077	5	126672621	0	0	0	331552	0	0	0
rs114244425	5	126681193	3	1	2	331519	0.000904917	0.000301639	0.000603278
rs43148	5	126687687	3	1	2	331519	0.000904917	0.000301639	0.000603278
rs72788505	5	126688400	3	1	2	331519	0.000904917	0.000301639	0.000603278
rs79236366	5	126690903	3	1	2	331519	0.000904917	0.000301639	0.000603278
rs17673224	5	126699321	3	1	2	331519	0.000904917	0.000301639	0.000603278
rs35524	5	126701622	3	1	2	331519	0.000904917	0.000301639	0.000603278
rs12657844	5	126706883	3	1	2	331519	0.000904917	0.000301639	0.000603278
rs17604615	5	126710956	3	1	2	331519	0.000904917	0.000301639	0.000603278
rs72788579	5	126713082	3	1	2	331519	0.000904917	0.000301639	0.000603278
rs113289788	5	126713978	3	1	2	331519	0.000904917	0.000301639	0.000603278
rs76943329	5	126724629	3	1	2	331519	0.000904917	0.000301639	0.000603278
rs1153432	5	126727418	2	0	2	331520	0.000603278	0	0.000603278
rs3812055	5	126732399	2	0	2	331520	0.000603278	0	0.000603278
rs3812054	5	126732427	2	0	2	331520	0.000603278	0	0.000603278
rs1363386	5	126733515	2	0	2	331520	0.000603278	0	0.000603278
rs74569405	5	126735032	2	0	2	331520	0.000603278	0	0.000603278
rs75033426	5	126736642	2	0	2	331520	0.000603278	0	0.000603278
rs116318877	5	126736651	2	0	2	331520	0.000603278	0	0.000603278
rs56320297	5	126744956	2	0	2	331520	0.000603278	0	0.000603278
rs3863175	5	126745209	2	0	2	331520	0.000603278	0	0.000603278
rs31483	5	126746277	2	0	2	331520	0.000603278	0	0.000603278
rs77264047	5	126747263	2	0	2	331520	0.000603278	0	0.000603278
rs79983828	5	126748065	2	0	2	331520	0.000603278	0	0.000603278
rs140563851	5	126755873	2	0	2	331520	0.000603278	0	0.000603278
rs79697217	5	126766201	2	0	2	331520	0.000603278	0	0.000603278
rs199930517	5	126769200	2	0	2	331520	0.000603278	0	0.000603278
rs79904777	5	126770359	2	0	2	331520	0.000603278	0	0.000603278
Affx-52366720	5	126770430	2	0	2	331520	0.000603278	0	0.000603278
rs6859304	5	126773064	2	0	2	331520	0.000603278	0	0.000603278
rs62373915	5	126780756	2	0	2	331520	0.000603278	0	0.000603278
rs76555869	5	126782845	2	0	2	331520	0.000603278	0	0.000603278
rs41298320	5	126785310	2	0	2	331520	0.000603278	0	0.000603278
rs17164935	5	126791282	2	0	2	331520	0.000603278	0	0.000603278
rs17673727	5	126792644	2	0	2	331520	0.000603278	0	0.000603278
rs75215749	5	126808054	2	0	2	331520	0.000603278	0	0.000603278
rs35276093	5	126811747	2	0	2	331520	0.000603278	0	0.000603278
rs55986060	5	126812478	2	0	2	331520	0.000603278	0	0.000603278
rs114703467	5	126814558	2	0	2	331520	0.000603278	0	0.000603278
rs62373916	5	126816370	2	0	2	331520	0.000603278	0	0.000603278
rs17605510	5	126821901	2	0	2	331520	0.000603278	0	0.000603278
rs116757456	5	126823617	2	0	2	331520	0.000603278	0	0.000603278
rs72790485	5	126824897	2	0	2	331520	0.000603278	0	0.000603278
rs382538	5	126829647	2	0	2	331520	0.000603278	0	0.000603278
rs17839687	5	126840039	2	0	2	331520	0.000603278	0	0.000603278
rs72790495	5	126842229	2	0	2	331520	0.000603278	0	0.000603278
rs75490823	5	126842519	2	0	2	331520	0.000603278	0	0.000603278
rs61736664	5	126860223	2	0	2	331520	0.000603278	0	0.000603278
rs187140580	5	126860411	2	0	2	331520	0.000603278	0	0.000603278
Affx-80273937	5	126860477	2	0	2	331520	0.000603278	0	0.000603278
rs34252679	5	126865997	2	0	2	331520	0.000603278	0	0.000603278
rs76167103	5	126868529	2	0	2	331520	0.000603278	0	0.000603278
Affx-80273938	5	126869383	2	0	2	331520	0.000603278	0	0.000603278
rs10064653	5	126870221	2	0	2	331520	0.000603278	0	0.000603278
rs116839097	5	126874203	2	0	2	331520	0.000603278	0	0.000603278
rs138177009	5	126874763	2	0	2	331520	0.000603278	0	0.000603278
rs10491249	5	126882048	2	0	2	331520	0.000603278	0	0.000603278
rs7522	5	126887569	2	0	2	331520	0.000603278	0	0.000603278
rs114807353	5	126892632	2	0	2	331520	0.000603278	0	0.000603278
rs382209	5	126892761	2	0	2	331520	0.000603278	0	0.000603278
rs115901679	5	126895694	2	0	2	331520	0.000603278	0	0.000603278
rs78617572	5	126899015	2	0	2	331520	0.000603278	0	0.000603278
rs11241931	5	126902768	2	0	2	331520	0.000603278	0	0.000603278
rs35431484	5	126906533	5	0	5	331517	0.0015082	0	0.0015082
rs111909942	5	126915766	4	0	4	331518	0.00120656	0	0.00120656
rs116647314	5	126924448	6	0	6	331516	0.00180983	0	0.00180983
rs17164750	5	126932389	6	0	6	331516	0.00180983	0	0.00180983
rs4836328	5	126933680	6	0	6	331516	0.00180983	0	0.00180983
rs3851472	5	126937911	6	0	6	331516	0.00180983	0	0.00180983
rs17685437	5	126940058	6	0	6	331516	0.00180983	0	0.00180983
rs72794203	5	126941827	6	0	6	331516	0.00180983	0	0.00180983
rs72794206	5	126943698	6	0	6	331516	0.00180983	0	0.00180983
rs791332	5	126943979	6	0	6	331516	0.00180983	0	0.00180983
rs11739013	5	126947307	6	0	6	331516	0.00180983	0	0.00180983
rs74572656	5	126949167	6	0	6	331516	0.00180983	0	0.00180983
rs13157812	5	126950715	6	0	6	331516	0.00180983	0	0.00180983
rs76668152	5	126953568	6	0	6	331516	0.00180983	0	0.00180983
rs116235363	5	126957131	6	0	6	331516	0.00180983	0	0.00180983
rs6876031	5	126957657	6	0	6	331516	0.00180983	0	0.00180983
rs791326	5	126958230	6	0	6	331516	0.00180983	0	0.00180983
rs10069576	5	126960710	6	0	6	331516	0.00180983	0	0.00180983
rs116237156	5	126961958	6	0	6	331516	0.00180983	0	0.00180983
rs17764057	5	126963224	6	0	6	331516	0.00180983	0	0.00180983
rs2408996	5	126972005	6	0	6	331516	0.00180983	0	0.00180983
rs9327448	5	126975062	6	0	6	331516	0.00180983	0	0.00180983
rs12186340	5	126976009	6	0	6	331516	0.00180983	0	0.00180983
rs55681581	5	126981185	6	0	6	331516	0.00180983	0	0.00180983
rs115213371	5	126981997	6	0	6	331516	0.00180983	0	0.00180983
rs6595787	5	126982737	6	0	6	331516	0.00180983	0	0.00180983
rs13173672	5	126983782	6	0	6	331516	0.00180983	0	0.00180983
rs67143037	5	126985324	6	0	6	331516	0.00180983	0	0.00180983
rs17605821	5	126985777	6	0	6	331516	0.00180983	0	0.00180983
rs72794230	5	126986175	6	0	6	331516	0.00180983	0	0.00180983
rs791077	5	126986357	6	0	6	331516	0.00180983	0	0.00180983
rs6595788	5	126987061	6	0	6	331516	0.00180983	0	0.00180983
rs17164708	5	126989546	6	0	6	331516	0.00180983	0	0.00180983
rs13168962	5	126989854	6	0	6	331516	0.00180983	0	0.00180983
rs791075	5	126990589	6	0	6	331516	0.00180983	0	0.00180983
rs1976721	5	126990997	6	0	6	331516	0.00180983	0	0.00180983
rs7711139	5	126991456	6	0	6	331516	0.00180983	0	0.00180983
rs75808439	5	126991736	6	0	6	331516	0.00180983	0	0.00180983
rs45074	5	126993249	6	0	6	331516	0.00180983	0	0.00180983
rs2280170	5	126993282	6	0	6	331516	0.00180983	0	0.00180983
rs116673667	5	126994315	6	0	6	331516	0.00180983	0	0.00180983
rs711364	5	127000694	6	0	6	331516	0.00180983	0	0.00180983
rs790838	5	127004734	6	0	6	331516	0.00180983	0	0.00180983
rs74570770	5	127005069	6	0	6	331516	0.00180983	0	0.00180983
rs2138273	5	127008556	6	0	6	331516	0.00180983	0	0.00180983
rs116784041	5	127017661	6	0	6	331516	0.00180983	0	0.00180983
rs6595789	5	127022435	6	0	6	331516	0.00180983	0	0.00180983
rs112293171	5	127037003	6	0	6	331516	0.00180983	0	0.00180983
rs790827	5	127075777	6	0	6	331516	0.00180983	0	0.00180983
rs790842	5	127078046	6	0	6	331516	0.00180983	0	0.00180983
rs115309353	5	127078312	6	0	6	331516	0.00180983	0	0.00180983
rs115530160	5	127082383	6	0	6	331516	0.00180983	0	0.00180983
rs10066599	5	127094336	5	0	5	331517	0.0015082	0	0.0015082
rs114857044	5	127095471	5	0	5	331517	0.0015082	0	0.0015082
rs72790364	5	127099567	5	0	5	331517	0.0015082	0	0.0015082
rs75847899	5	127107016	5	0	5	331517	0.0015082	0	0.0015082
rs55779002	5	127125469	5	0	5	331517	0.0015082	0	0.0015082
rs6867166	5	127126847	5	0	5	331517	0.0015082	0	0.0015082
rs74776255	5	127129054	5	0	5	331517	0.0015082	0	0.0015082
rs116176785	5	127134520	5	0	5	331517	0.0015082	0	0.0015082
rs74591131	5	127146563	5	0	5	331517	0.0015082	0	0.0015082
rs80303191	5	127147205	5	0	5	331517	0.0015082	0	0.0015082
rs1421746	5	127151976	5	0	5	331517	0.0015082	0	0.0015082
rs10491251	5	127152643	5	0	5	331517	0.0015082	0	0.0015082
rs74963448	5	127166140	5	0	5	331517	0.0015082	0	0.0015082
rs245201	5	127169212	5	0	5	331517	0.0015082	0	0.0015082
rs17211662	5	127180888	5	0	5	331517	0.0015082	0	0.0015082
rs62373537	5	127186063	5	0	5	331517	0.0015082	0	0.0015082
rs245190	5	127189916	5	0	5	331517	0.0015082	0	0.0015082
rs6864687	5	127196066	5	0	5	331517	0.0015082	0	0.0015082
rs72792206	5	127200064	5	0	5	331517	0.0015082	0	0.0015082
rs116165805	5	127202948	5	0	5	331517	0.0015082	0	0.0015082
rs245170	5	127225607	5	0	5	331517	0.0015082	0	0.0015082
rs245167	5	127229195	5	0	5	331517	0.0015082	0	0.0015082
rs77294519	5	127234113	5	0	5	331517	0.0015082	0	0.0015082
rs78407439	5	127236278	5	0	5	331517	0.0015082	0	0.0015082
rs75213456	5	127242800	5	0	5	331517	0.0015082	0	0.0015082
rs79650213	5	127246333	5	0	5	331517	0.0015082	0	0.0015082
rs9327457	5	127265136	5	0	5	331517	0.0015082	0	0.0015082
rs77547408	5	127268647	5	0	5	331517	0.0015082	0	0.0015082
rs5871281	5	127269881	5	0	5	331517	0.0015082	0	0.0015082
rs72792230	5	127273963	5	0	5	331517	0.0015082	0	0.0015082
rs72792235	5	127283793	5	0	5	331517	0.0015082	0	0.0015082
rs190140477	5	127294296	5	0	5	331517	0.0015082	0	0.0015082
rs28687461	5	127298057	5	0	5	331517	0.0015082	0	0.0015082
rs13183192	5	127298553	6	0	6	331516	0.00180983	0	0.00180983
rs17675049	5	127299203	6	0	6	331516	0.00180983	0	0.00180983
rs6889756	5	127304405	6	0	6	331516	0.00180983	0	0.00180983
rs72792256	5	127316161	6	0	6	331516	0.00180983	0	0.00180983
rs62373660	5	127317562	6	0	6	331516	0.00180983	0	0.00180983
rs6862145	5	127326035	6	0	6	331516	0.00180983	0	0.00180983
rs57766590	5	127330108	6	0	6	331516	0.00180983	0	0.00180983
rs62373663	5	127330849	6	0	6	331516	0.00180983	0	0.00180983
rs34498802	5	127334255	6	0	6	331516	0.00180983	0	0.00180983
rs34145453	5	127347013	1	0	1	331521	0.000301639	0	0.000301639
rs56315353	5	127359391	1	0	1	331521	0.000301639	0	0.000301639
rs115651588	5	127360851	1	0	1	331521	0.000301639	0	0.000301639
rs72792275	5	127362696	0	0	0	331552	0	0	0
rs74393698	5	127363121	1	0	1	331521	0.000301639	0	0.000301639
rs722888	5	127378828	1	0	1	331521	0.000301639	0	0.000301639
rs76485650	5	127395340	1	0	1	331521	0.000301639	0	0.000301639
rs17607283	5	127396300	1	0	1	331521	0.000301639	0	0.000301639
rs114402902	5	127397946	1	0	1	331521	0.000301639	0	0.000301639
rs10455050	5	127400990	1	0	1	331521	0.000301639	0	0.000301639
rs115523726	5	127412113	1	0	1	331521	0.000301639	0	0.000301639
rs149585221	5	127420170	1	0	1	331521	0.000301639	0	0.000301639
rs17839658	5	127423013	1	0	1	331521	0.000301639	0	0.000301639
rs11948128	5	127430304	1	0	1	331521	0.000301639	0	0.000301639
rs115388509	5	127432757	1	0	1	331521	0.000301639	0	0.000301639
rs113471663	5	127436162	1	0	1	331521	0.000301639	0	0.000301639
rs11741354	5	127451755	1	0	1	331521	0.000301639	0	0.000301639
rs75019353	5	127459888	1	0	1	331521	0.000301639	0	0.000301639
rs4836362	5	127460198	1	0	1	331521	0.000301639	0	0.000301639
rs72794377	5	127462745	1	0	1	331521	0.000301639	0	0.000301639
Affx-80227349	5	127466757	1	0	1	331521	0.000301639	0	0.000301639
Affx-52366728	5	127466934	1	0	1	331521	0.000301639	0	0.000301639
rs806100	5	127468177	1	0	1	331521	0.000301639	0	0.000301639
rs56373206	5	127469186	1	0	1	331521	0.000301639	0	0.000301639
Affx-80227351	5	127474324	1	0	1	331521	0.000301639	0	0.000301639
Affx-89006302	5	127484529	1	0	1	331521	0.000301639	0	0.000301639
rs796893	5	127497973	0	0	0	331552	0	0	0
rs74597863	5	127499642	0	0	0	331552	0	0	0
rs10089	5	127522543	0	0	0	331552	0	0	0
rs10519976	5	127528880	0	0	0	331552	0	0	0
rs78124273	5	127528893	0	0	0	331552	0	0	0
rs112914181	5	127536032	0	0	0	331552	0	0	0
rs74931885	5	127538947	0	0	0	331552	0	0	0
rs36694	5	127548955	0	0	0	331552	0	0	0
rs2546147	5	127552590	0	0	0	331552	0	0	0
rs17607942	5	127555435	0	0	0	331552	0	0	0
rs115358364	5	127571229	0	0	0	331552	0	0	0
rs6891025	5	127574115	0	0	0	331552	0	0	0
rs74864821	5	127588021	0	0	0	331552	0	0	0
rs186796193	5	127589755	0	0	0	331552	0	0	0
rs72783098	5	127592675	0	0	0	331552	0	0	0
rs17697567	5	127593201	0	0	0	331552	0	0	0
rs27858	5	127594512	0	0	0	331552	0	0	0
rs146781484	5	127597535	0	0	0	331552	0	0	0
rs2291628	5	127609633	0	0	0	331552	0	0	0
rs2307108	5	127610002	0	0	0	331552	0	0	0
rs76835745	5	127618642	0	0	0	331552	0	0	0
rs32209	5	127622491	0	0	0	331552	0	0	0
rs17608435	5	127624780	0	0	0	331552	0	0	0
rs200608284	5	127625569	0	0	0	331552	0	0	0
rs191065419	5	127625639	0	0	0	331552	0	0	0
rs11241955	5	127626884	0	0	0	331552	0	0	0
rs56097310	5	127627524	0	0	0	331552	0	0	0
rs114780784	5	127635740	1	0	1	331521	0.000301639	0	0.000301639
rs115852348	5	127638206	1	0	1	331521	0.000301639	0	0.000301639
Affx-80227357	5	127640644	1	0	1	331521	0.000301639	0	0.000301639
Affx-80227358	5	127640776	1	0	1	331521	0.000301639	0	0.000301639
rs112666443	5	127640782	1	0	1	331521	0.000301639	0	0.000301639
rs27855	5	127640861	1	0	1	331521	0.000301639	0	0.000301639
rs62375018	5	127645652	0	0	0	331552	0	0	0
rs10057405	5	127653022	1	0	1	331521	0.000301639	0	0.000301639
rs414540	5	127653556	1	0	1	331521	0.000301639	0	0.000301639
rs40487	5	127662545	1	0	1	331521	0.000301639	0	0.000301639
rs56168072	5	127666298	1	0	1	331521	0.000301639	0	0.000301639
rs200837433	5	127666364	1	0	1	331521	0.000301639	0	0.000301639
rs78727187	5	127668685	1	0	1	331521	0.000301639	0	0.000301639
rs28763943	5	127670412	1	0	1	331521	0.000301639	0	0.000301639
rs200481467	5	127671155	1	0	1	331521	0.000301639	0	0.000301639
rs2279582	5	127671232	1	0	1	331521	0.000301639	0	0.000301639
rs115736330	5	127675017	1	0	1	331521	0.000301639	0	0.000301639
rs75641268	5	127677194	1	0	1	331521	0.000301639	0	0.000301639
rs114578761	5	127677874	1	0	1	331521	0.000301639	0	0.000301639
rs154001	5	127685135	1	0	1	331521	0.000301639	0	0.000301639
rs39941	5	127688335	1	0	1	331521	0.000301639	0	0.000301639
rs116079955	5	127696604	1	0	1	331521	0.000301639	0	0.000301639
rs374748	5	127699375	1	0	1	331521	0.000301639	0	0.000301639
rs145259927	5	127702112	1	0	1	331521	0.000301639	0	0.000301639
rs78102773	5	127730403	1	0	1	331521	0.000301639	0	0.000301639
rs115332630	5	127733663	1	0	1	331521	0.000301639	0	0.000301639
rs7719113	5	127737033	1	0	1	331521	0.000301639	0	0.000301639
rs112428886	5	127744405	1	0	1	331521	0.000301639	0	0.000301639
rs28763954	5	127744469	1	0	1	331521	0.000301639	0	0.000301639
rs77998855	5	127758806	1	0	1	331521	0.000301639	0	0.000301639
rs75138601	5	127762756	1	0	1	331521	0.000301639	0	0.000301639
rs77024256	5	127764211	1	0	1	331521	0.000301639	0	0.000301639
rs17164127	5	127773702	1	0	1	331521	0.000301639	0	0.000301639
rs146849637	5	127782297	1	0	1	331521	0.000301639	0	0.000301639
rs3805660	5	127789692	1	0	1	331521	0.000301639	0	0.000301639
rs114365253	5	127790550	1	0	1	331521	0.000301639	0	0.000301639
rs11738659	5	127790993	1	0	1	331521	0.000301639	0	0.000301639
rs77477710	5	127792198	1	0	1	331521	0.000301639	0	0.000301639
rs331065	5	127797775	1	0	1	331521	0.000301639	0	0.000301639
rs117524265	5	127800515	1	0	1	331521	0.000301639	0	0.000301639
rs116302901	5	127802451	1	0	1	331521	0.000301639	0	0.000301639
rs10519998	5	127806481	0	0	0	331552	0	0	0
rs11949017	5	127809413	1	0	1	331521	0.000301639	0	0.000301639
rs35020694	5	127810139	1	0	1	331521	0.000301639	0	0.000301639
rs116334464	5	127821991	1	0	1	331521	0.000301639	0	0.000301639
rs116024325	5	127835637	1	0	1	331521	0.000301639	0	0.000301639
rs6887851	5	127851756	1	0	1	331521	0.000301639	0	0.000301639
rs62390671	5	127873094	1	0	1	331521	0.000301639	0	0.000301639
rs73348287	5	127873114	1	0	1	331521	0.000301639	0	0.000301639
rs11952524	5	127878675	1	0	1	331521	0.000301639	0	0.000301639
rs11955937	5	127878785	1	0	1	331521	0.000301639	0	0.000301639
rs73348078	5	127895247	1	0	1	331521	0.000301639	0	0.000301639
rs116561167	5	127899008	0	0	0	331552	0	0	0
rs36059347	5	127910272	0	0	0	331552	0	0	0
rs80222069	5	127920075	0	0	0	331552	0	0	0
rs12518224	5	127920431	0	0	0	331552	0	0	0
rs10071030	5	127923651	0	0	0	331552	0	0	0
rs114092705	5	127933555	0	0	0	331552	0	0	0
rs56121304	5	127934472	0	0	0	331552	0	0	0
rs77700542	5	127951287	0	0	0	331552	0	0	0
rs79218460	5	127958029	0	0	0	331552	0	0	0
rs13185878	5	127962298	0	0	0	331552	0	0	0
rs76322482	5	127976640	0	0	0	331552	0	0	0
rs4836389	5	127995054	0	0	0	331552	0	0	0
rs75750880	5	128005087	0	0	0	331552	0	0	0
rs62392640	5	128010246	0	0	0	331552	0	0	0
rs17615906	5	128018413	0	0	0	331552	0	0	0
rs17211711	5	128027045	0	0	0	331552	0	0	0
rs13340362	5	128030993	0	0	0	331552	0	0	0
rs10463846	5	128042841	0	0	0	331552	0	0	0
rs57108457	5	128068610	0	0	0	331552	0	0	0
rs247177	5	128072042	0	0	0	331552	0	0	0
Affx-25597001	5	128077002	0	0	0	331552	0	0	0
rs247202	5	128081654	0	0	0	331552	0	0	0
rs72787258	5	128091758	0	0	0	331552	0	0	0
rs247094	5	128092151	0	0	0	331552	0	0	0
rs2215239	5	128097417	0	0	0	331552	0	0	0
rs80305120	5	128098710	0	0	0	331552	0	0	0
rs76027733	5	128100108	0	0	0	331552	0	0	0
rs112153108	5	128100400	0	0	0	331552	0	0	0
rs115241445	5	128101152	0	0	0	331552	0	0	0
rs6867151	5	128106527	0	0	0	331552	0	0	0
rs1012262	5	128111033	0	0	0	331552	0	0	0
rs72787264	5	128111957	0	0	0	331552	0	0	0
rs4836407	5	128115472	0	0	0	331552	0	0	0
rs112905166	5	128126530	0	0	0	331552	0	0	0
rs116283588	5	128133922	0	0	0	331552	0	0	0
rs1845841	5	128152227	0	0	0	331552	0	0	0
rs78959913	5	128158074	0	0	0	331552	0	0	0
rs72787289	5	128158231	0	0	0	331552	0	0	0
rs116350848	5	128161187	0	0	0	331552	0	0	0
rs68163662	5	128172925	0	0	0	331552	0	0	0
rs72787302	5	128177032	0	0	0	331552	0	0	0
rs112766708	5	128177809	0	0	0	331552	0	0	0
rs112889770	5	128191463	0	0	0	331552	0	0	0
rs55810142	5	128199702	0	0	0	331552	0	0	0
rs115059548	5	128204865	0	0	0	331552	0	0	0
rs17616276	5	128206444	0	0	0	331552	0	0	0
rs34888466	5	128207455	0	0	0	331552	0	0	0
rs7712497	5	128207868	0	0	0	331552	0	0	0
rs1363168	5	128221499	1	1	0	331521	0.000301639	0.000301639	0
rs60048284	5	128222876	1	1	0	331521	0.000301639	0.000301639	0
rs72789259	5	128225214	1	1	0	331521	0.000301639	0.000301639	0
rs115424711	5	128249312	1	1	0	331521	0.000301639	0.000301639	0
rs2577474	5	128253080	1	1	0	331521	0.000301639	0.000301639	0
rs2577478	5	128255275	1	1	0	331521	0.000301639	0.000301639	0
rs72797161	5	128258452	1	1	0	331521	0.000301639	0.000301639	0
rs17766441	5	128260132	1	1	0	331521	0.000301639	0.000301639	0
rs6867677	5	128261851	1	1	0	331521	0.000301639	0.000301639	0
rs2526190	5	128266007	1	1	0	331521	0.000301639	0.000301639	0
rs13185860	5	128284057	1	1	0	331521	0.000301639	0.000301639	0
rs112578618	5	128291659	1	1	0	331521	0.000301639	0.000301639	0
rs2577539	5	128301211	1	1	0	331521	0.000301639	0.000301639	0
rs2526247	5	128301885	1	1	0	331521	0.000301639	0.000301639	0
Affx-52366733	5	128301890	1	1	0	331521	0.000301639	0.000301639	0
rs145525779	5	128301916	1	1	0	331521	0.000301639	0.000301639	0
rs2577541	5	128301971	1	1	0	331521	0.000301639	0.000301639	0
Affx-80273940	5	128301972	1	1	0	331521	0.000301639	0.000301639	0
rs144670577	5	128302288	1	1	0	331521	0.000301639	0.000301639	0
rs35386300	5	128303266	1	1	0	331521	0.000301639	0.000301639	0
rs2577434	5	128309803	1	1	0	331521	0.000301639	0.000301639	0
rs113452960	5	128313390	1	1	0	331521	0.000301639	0.000301639	0
rs3886286	5	128323644	2	2	0	331520	0.000603278	0.000603278	0
rs183450464	5	128326071	2	2	0	331520	0.000603278	0.000603278	0
rs759140	5	128328219	2	2	0	331520	0.000603278	0.000603278	0
rs80175504	5	128331205	2	2	0	331520	0.000603278	0.000603278	0
rs4091540	5	128332603	2	2	0	331520	0.000603278	0.000603278	0
rs6897894	5	128335353	2	2	0	331520	0.000603278	0.000603278	0
rs115021975	5	128338074	2	2	0	331520	0.000603278	0.000603278	0
rs7729201	5	128346144	2	2	0	331520	0.000603278	0.000603278	0
rs257920	5	128351350	3	2	1	331519	0.000904917	0.000603278	0.000301639
rs4836432	5	128353431	3	2	1	331519	0.000904917	0.000603278	0.000301639
rs3851466	5	128357981	3	2	1	331519	0.000904917	0.000603278	0.000301639
rs144757075	5	128359349	3	2	1	331519	0.000904917	0.000603278	0.000301639
rs1181967	5	128367914	3	2	1	331519	0.000904917	0.000603278	0.000301639
rs115495327	5	128377346	3	2	1	331519	0.000904917	0.000603278	0.000301639
rs114858277	5	128380750	3	2	1	331519	0.000904917	0.000603278	0.000301639
rs17617733	5	128388021	3	2	1	331519	0.000904917	0.000603278	0.000301639
rs115147710	5	128404365	3	2	1	331519	0.000904917	0.000603278	0.000301639
rs10040127	5	128409695	3	2	1	331519	0.000904917	0.000603278	0.000301639
rs2430195	5	128413927	3	2	1	331519	0.000904917	0.000603278	0.000301639
rs113280450	5	128418371	3	2	1	331519	0.000904917	0.000603278	0.000301639
rs115274450	5	128424669	3	2	1	331519	0.000904917	0.000603278	0.000301639
rs4836442	5	128428054	3	2	1	331519	0.000904917	0.000603278	0.000301639
Affx-89016983	5	128442642	4	3	1	331518	0.00120656	0.000904917	0.000301639
rs116817504	5	128443032	4	3	1	331518	0.00120656	0.000904917	0.000301639
rs2059124	5	128448016	4	3	1	331518	0.00120656	0.000904917	0.000301639
rs114895403	5	128448483	4	3	1	331518	0.00120656	0.000904917	0.000301639
rs114802445	5	128452719	4	3	1	331518	0.00120656	0.000904917	0.000301639
rs56232813	5	128454108	4	3	1	331518	0.00120656	0.000904917	0.000301639
rs72783127	5	128456120	4	3	1	331518	0.00120656	0.000904917	0.000301639
rs72783129	5	128456237	4	3	1	331518	0.00120656	0.000904917	0.000301639
rs72783131	5	128457088	4	3	1	331518	0.00120656	0.000904917	0.000301639
rs6595880	5	128464171	4	3	1	331518	0.00120656	0.000904917	0.000301639
rs6889531	5	128471303	4	3	1	331518	0.00120656	0.000904917	0.000301639
rs7729858	5	128471716	4	3	1	331518	0.00120656	0.000904917	0.000301639
rs13170608	5	128473436	4	3	1	331518	0.00120656	0.000904917	0.000301639
rs7707761	5	128474742	4	3	1	331518	0.00120656	0.000904917	0.000301639
rs2194150	5	128491696	4	3	1	331518	0.00120656	0.000904917	0.000301639
rs6595887	5	128494193	4	3	1	331518	0.00120656	0.000904917	0.000301639
rs10043019	5	128506203	4	3	1	331518	0.00120656	0.000904917	0.000301639
rs7356681	5	128506589	4	3	1	331518	0.00120656	0.000904917	0.000301639
rs67351139	5	128507396	4	3	1	331518	0.00120656	0.000904917	0.000301639
rs2112701	5	128511773	4	3	1	331518	0.00120656	0.000904917	0.000301639
rs78710596	5	128524501	4	3	1	331518	0.00120656	0.000904917	0.000301639
rs78555618	5	128530664	4	3	1	331518	0.00120656	0.000904917	0.000301639
rs62398767	5	128531243	4	3	1	331518	0.00120656	0.000904917	0.000301639
rs10061783	5	128533650	4	3	1	331518	0.00120656	0.000904917	0.000301639
rs10054567	5	128535398	4	3	1	331518	0.00120656	0.000904917	0.000301639
rs115994533	5	128537401	4	3	1	331518	0.00120656	0.000904917	0.000301639
rs28778924	5	128537810	4	3	1	331518	0.00120656	0.000904917	0.000301639
rs114940664	5	128538076	4	3	1	331518	0.00120656	0.000904917	0.000301639
rs76367296	5	128538467	4	3	1	331518	0.00120656	0.000904917	0.000301639
rs35674775	5	128543644	4	3	1	331518	0.00120656	0.000904917	0.000301639
rs1184334	5	128553667	4	3	1	331518	0.00120656	0.000904917	0.000301639
rs72783192	5	128553704	4	3	1	331518	0.00120656	0.000904917	0.000301639
rs13160919	5	128554195	4	3	1	331518	0.00120656	0.000904917	0.000301639
rs11746109	5	128554898	4	3	1	331518	0.00120656	0.000904917	0.000301639
rs6888269	5	128555198	0	0	0	331552	0	0	0
rs12656127	5	128558541	4	3	1	331518	0.00120656	0.000904917	0.000301639
rs1017016	5	128560991	4	3	1	331518	0.00120656	0.000904917	0.000301639
rs58199078	5	128565180	4	3	1	331518	0.00120656	0.000904917	0.000301639
rs73787837	5	128572285	4	3	1	331518	0.00120656	0.000904917	0.000301639
rs35665310	5	128578737	4	3	1	331518	0.00120656	0.000904917	0.000301639
rs114970655	5	128579264	4	3	1	331518	0.00120656	0.000904917	0.000301639
rs7737460	5	128592358	4	3	1	331518	0.00120656	0.000904917	0.000301639
rs252671	5	128615051	4	3	1	331518	0.00120656	0.000904917	0.000301639
rs2068046	5	128615902	4	3	1	331518	0.00120656	0.000904917	0.000301639
rs6890242	5	128617880	0	0	0	331552	0	0	0
rs35365983	5	128620651	4	3	1	331518	0.00120656	0.000904917	0.000301639
rs34121725	5	128627725	4	3	1	331518	0.00120656	0.000904917	0.000301639
rs245791	5	128638119	4	3	1	331518	0.00120656	0.000904917	0.000301639
rs183694	5	128642683	4	3	1	331518	0.00120656	0.000904917	0.000301639
rs79099714	5	128645798	4	3	1	331518	0.00120656	0.000904917	0.000301639
rs10491271	5	128646395	4	3	1	331518	0.00120656	0.000904917	0.000301639
rs1422593	5	128665719	4	3	1	331518	0.00120656	0.000904917	0.000301639
rs1115741	5	128682265	4	3	1	331518	0.00120656	0.000904917	0.000301639
rs35562829	5	128682476	4	3	1	331518	0.00120656	0.000904917	0.000301639
rs10073188	5	128686716	4	3	1	331518	0.00120656	0.000904917	0.000301639
rs11959939	5	128692877	4	3	1	331518	0.00120656	0.000904917	0.000301639
rs62401310	5	128693657	4	3	1	331518	0.00120656	0.000904917	0.000301639
rs72785074	5	128693920	4	3	1	331518	0.00120656	0.000904917	0.000301639
rs12109162	5	128694141	4	3	1	331518	0.00120656	0.000904917	0.000301639
rs72785075	5	128694984	4	3	1	331518	0.00120656	0.000904917	0.000301639
rs10054817	5	128697129	4	3	1	331518	0.00120656	0.000904917	0.000301639
rs7702347	5	128698684	4	3	1	331518	0.00120656	0.000904917	0.000301639
rs11952939	5	128704008	4	3	1	331518	0.00120656	0.000904917	0.000301639
rs6873564	5	128718147	3	3	0	331519	0.000904917	0.000904917	0
rs73785163	5	128722938	3	3	0	331519	0.000904917	0.000904917	0
rs10053585	5	128730528	3	3	0	331519	0.000904917	0.000904917	0
rs72785081	5	128731422	3	3	0	331519	0.000904917	0.000904917	0
rs13171514	5	128732672	3	3	0	331519	0.000904917	0.000904917	0
rs73238443	5	128732896	3	3	0	331519	0.000904917	0.000904917	0
rs12656592	5	128733572	3	3	0	331519	0.000904917	0.000904917	0
rs13190665	5	128737908	3	3	0	331519	0.000904917	0.000904917	0
rs115275214	5	128738910	3	3	0	331519	0.000904917	0.000904917	0
rs10061634	5	128739908	3	3	0	331519	0.000904917	0.000904917	0
rs17768474	5	128741548	3	3	0	331519	0.000904917	0.000904917	0
rs17163440	5	128743894	3	3	0	331519	0.000904917	0.000904917	0
rs17163418	5	128760076	2	2	0	331520	0.000603278	0.000603278	0
rs12656498	5	128763144	2	2	0	331520	0.000603278	0.000603278	0
rs114750854	5	128768474	2	2	0	331520	0.000603278	0.000603278	0
rs116509556	5	128771757	2	2	0	331520	0.000603278	0.000603278	0
rs17768682	5	128773161	2	2	0	331520	0.000603278	0.000603278	0
rs115477270	5	128777031	2	2	0	331520	0.000603278	0.000603278	0
rs114497724	5	128777969	2	2	0	331520	0.000603278	0.000603278	0
rs17437214	5	128777999	2	2	0	331520	0.000603278	0.000603278	0
rs114810715	5	128778235	2	2	0	331520	0.000603278	0.000603278	0
rs2312711	5	128779485	2	2	0	331520	0.000603278	0.000603278	0
rs115073953	5	128783504	2	2	0	331520	0.000603278	0.000603278	0
rs17163378	5	128785309	2	2	0	331520	0.000603278	0.000603278	0
rs4835974	5	128794782	2	2	0	331520	0.000603278	0.000603278	0
rs116071779	5	128796722	2	2	0	331520	0.000603278	0.000603278	0
Affx-80273944	5	128797310	2	2	0	331520	0.000603278	0.000603278	0
Affx-89007501	5	128797332	0	0	0	331552	0	0	0
rs114137732	5	128800657	2	2	0	331520	0.000603278	0.000603278	0
rs1862164	5	128813527	2	2	0	331520	0.000603278	0.000603278	0
rs115624155	5	128817006	2	2	0	331520	0.000603278	0.000603278	0
rs12188507	5	128819595	2	2	0	331520	0.000603278	0.000603278	0
rs73242238	5	128828485	2	2	0	331520	0.000603278	0.000603278	0
rs10052336	5	128835701	2	2	0	331520	0.000603278	0.000603278	0
rs7724326	5	128847172	2	2	0	331520	0.000603278	0.000603278	0
rs2042170	5	128855059	2	2	0	331520	0.000603278	0.000603278	0
rs114908248	5	128859133	2	2	0	331520	0.000603278	0.000603278	0
Affx-80227367	5	128863439	2	2	0	331520	0.000603278	0.000603278	0
rs73246875	5	128864375	2	2	0	331520	0.000603278	0.000603278	0
rs6865026	5	128868965	2	2	0	331520	0.000603278	0.000603278	0
rs115892519	5	128876576	0	0	0	331552	0	0	0
rs7718327	5	128883145	2	2	0	331520	0.000603278	0.000603278	0
rs7707487	5	128891688	2	2	0	331520	0.000603278	0.000603278	0
rs7379137	5	128900479	2	2	0	331520	0.000603278	0.000603278	0
rs72790610	5	128902590	2	2	0	331520	0.000603278	0.000603278	0
rs115183846	5	128920789	2	2	0	331520	0.000603278	0.000603278	0
rs72790688	5	128934045	2	2	0	331520	0.000603278	0.000603278	0
rs1549173	5	128941087	2	2	0	331520	0.000603278	0.000603278	0
rs451482	5	128943022	2	2	0	331520	0.000603278	0.000603278	0
rs7713182	5	128945641	2	2	0	331520	0.000603278	0.000603278	0
rs150344196	5	128957934	2	2	0	331520	0.000603278	0.000603278	0
rs3853508	5	128966775	2	2	0	331520	0.000603278	0.000603278	0
rs587410	5	128968594	2	2	0	331520	0.000603278	0.000603278	0
rs79306519	5	128986082	2	2	0	331520	0.000603278	0.000603278	0
rs17673893	5	128987308	2	2	0	331520	0.000603278	0.000603278	0
rs25807	5	128993273	2	2	0	331520	0.000603278	0.000603278	0
rs13436218	5	129000386	2	2	0	331520	0.000603278	0.000603278	0
rs30645	5	129015452	2	2	0	331520	0.000603278	0.000603278	0
rs13179453	5	129015635	2	2	0	331520	0.000603278	0.000603278	0
Affx-25609099	5	129021865	2	2	0	331520	0.000603278	0.000603278	0
rs17681146	5	129028821	2	2	0	331520	0.000603278	0.000603278	0
rs6880531	5	129029815	2	2	0	331520	0.000603278	0.000603278	0
rs77780194	5	129033889	2	2	0	331520	0.000603278	0.000603278	0
rs30300	5	129036271	2	2	0	331520	0.000603278	0.000603278	0
rs11749126	5	129040056	2	2	0	331520	0.000603278	0.000603278	0
rs246435	5	129045738	2	2	0	331520	0.000603278	0.000603278	0
rs72792845	5	129053848	2	2	0	331520	0.000603278	0.000603278	0
Affx-89014143	5	129070707	2	2	0	331520	0.000603278	0.000603278	0
rs990323	5	129075194	2	2	0	331520	0.000603278	0.000603278	0
rs17163010	5	129081099	2	2	0	331520	0.000603278	0.000603278	0
rs72792855	5	129081619	2	2	0	331520	0.000603278	0.000603278	0
rs4836471	5	129084084	2	2	0	331520	0.000603278	0.000603278	0
rs12187867	5	129087557	2	2	0	331520	0.000603278	0.000603278	0
rs17768962	5	129093450	2	2	0	331520	0.000603278	0.000603278	0
rs183670124	5	129100595	2	2	0	331520	0.000603278	0.000603278	0
rs10055078	5	129125496	2	2	0	331520	0.000603278	0.000603278	0
rs1422474	5	129155460	2	2	0	331520	0.000603278	0.000603278	0
rs17686636	5	129168372	2	2	0	331520	0.000603278	0.000603278	0
rs1549893	5	129168470	2	2	0	331520	0.000603278	0.000603278	0
rs383746	5	129184066	2	2	0	331520	0.000603278	0.000603278	0
rs12188345	5	129195230	2	2	0	331520	0.000603278	0.000603278	0
rs114600414	5	129197472	2	2	0	331520	0.000603278	0.000603278	0
rs33920	5	129238943	3	2	1	331519	0.000904917	0.000603278	0.000301639
rs32234	5	129244122	3	2	1	331519	0.000904917	0.000603278	0.000301639
rs115969625	5	129246025	3	2	1	331519	0.000904917	0.000603278	0.000301639
rs32228	5	129248598	3	2	1	331519	0.000904917	0.000603278	0.000301639
rs13356198	5	129257092	3	2	1	331519	0.000904917	0.000603278	0.000301639
rs1991807	5	129270262	3	2	1	331519	0.000904917	0.000603278	0.000301639
rs75007604	5	129278410	3	2	1	331519	0.000904917	0.000603278	0.000301639
rs11743092	5	129299404	3	2	1	331519	0.000904917	0.000603278	0.000301639
rs76280781	5	129302715	3	2	1	331519	0.000904917	0.000603278	0.000301639
rs10040853	5	129304566	3	2	1	331519	0.000904917	0.000603278	0.000301639
rs79329283	5	129326887	3	2	1	331519	0.000904917	0.000603278	0.000301639
rs12513704	5	129327874	3	2	1	331519	0.000904917	0.000603278	0.000301639
rs4533923	5	129336943	3	2	1	331519	0.000904917	0.000603278	0.000301639
rs116555062	5	129359827	3	2	1	331519	0.000904917	0.000603278	0.000301639
rs11960528	5	129360432	3	2	1	331519	0.000904917	0.000603278	0.000301639
rs4323260	5	129364691	3	2	1	331519	0.000904917	0.000603278	0.000301639
rs4836489	5	129388452	3	2	1	331519	0.000904917	0.000603278	0.000301639
rs77896548	5	129391894	3	2	1	331519	0.000904917	0.000603278	0.000301639
rs17592985	5	129393477	3	2	1	331519	0.000904917	0.000603278	0.000301639
rs74702361	5	129405463	2	1	1	331520	0.000603278	0.000301639	0.000301639
rs10491274	5	129418359	2	1	1	331520	0.000603278	0.000301639	0.000301639
rs59090746	5	129425755	2	1	1	331520	0.000603278	0.000301639	0.000301639
rs78688681	5	129427034	2	1	1	331520	0.000603278	0.000301639	0.000301639
rs73244849	5	129444308	2	1	1	331520	0.000603278	0.000301639	0.000301639
rs36019821	5	129457678	2	1	1	331520	0.000603278	0.000301639	0.000301639
rs4836492	5	129460664	1	0	1	331521	0.000301639	0	0.000301639
rs13189423	5	129466064	1	0	1	331521	0.000301639	0	0.000301639
rs9968612	5	129466207	1	0	1	331521	0.000301639	0	0.000301639
rs76498279	5	129466788	1	0	1	331521	0.000301639	0	0.000301639
rs12652783	5	129468048	1	0	1	331521	0.000301639	0	0.000301639
rs62621430	5	129476584	1	0	1	331521	0.000301639	0	0.000301639
rs76273759	5	129493347	2	1	1	331520	0.000603278	0.000301639	0.000301639
rs75798204	5	129494174	2	1	1	331520	0.000603278	0.000301639	0.000301639
rs72795776	5	129500007	2	1	1	331520	0.000603278	0.000301639	0.000301639
rs7717696	5	129500954	2	1	1	331520	0.000603278	0.000301639	0.000301639
rs73248944	5	129515846	2	1	1	331520	0.000603278	0.000301639	0.000301639
rs13153846	5	129519147	2	1	1	331520	0.000603278	0.000301639	0.000301639
rs143055952	5	129520330	2	1	1	331520	0.000603278	0.000301639	0.000301639
rs10068403	5	129520679	2	1	1	331520	0.000603278	0.000301639	0.000301639
rs116529123	5	129521076	2	1	1	331520	0.000603278	0.000301639	0.000301639
rs2015018	5	129521126	2	1	1	331520	0.000603278	0.000301639	0.000301639
rs201876337	5	129521470	2	1	1	331520	0.000603278	0.000301639	0.000301639
rs969407	5	129528484	2	1	1	331520	0.000603278	0.000301639	0.000301639
rs10155638	5	129529389	2	1	1	331520	0.000603278	0.000301639	0.000301639
rs77188292	5	129536512	2	1	1	331520	0.000603278	0.000301639	0.000301639
rs72795790	5	129542080	2	1	1	331520	0.000603278	0.000301639	0.000301639
rs74871528	5	129545445	2	1	1	331520	0.000603278	0.000301639	0.000301639
rs17713131	5	129552445	2	1	1	331520	0.000603278	0.000301639	0.000301639
rs6861345	5	129552816	2	1	1	331520	0.000603278	0.000301639	0.000301639
rs72795799	5	129553723	2	1	1	331520	0.000603278	0.000301639	0.000301639
rs78449063	5	129560749	2	1	1	331520	0.000603278	0.000301639	0.000301639
rs6860728	5	129566101	2	1	1	331520	0.000603278	0.000301639	0.000301639
rs78063249	5	129569049	2	1	1	331520	0.000603278	0.000301639	0.000301639
rs76243278	5	129572868	2	1	1	331520	0.000603278	0.000301639	0.000301639
rs34039849	5	129576960	2	1	1	331520	0.000603278	0.000301639	0.000301639
rs34022138	5	129578982	2	1	1	331520	0.000603278	0.000301639	0.000301639
rs114541363	5	129580901	2	1	1	331520	0.000603278	0.000301639	0.000301639
rs114252164	5	129585039	2	1	1	331520	0.000603278	0.000301639	0.000301639
rs2418536	5	129591296	2	1	1	331520	0.000603278	0.000301639	0.000301639
rs77826114	5	129610559	2	1	1	331520	0.000603278	0.000301639	0.000301639
rs77727483	5	129618696	2	1	1	331520	0.000603278	0.000301639	0.000301639
rs113956683	5	129635172	2	1	1	331520	0.000603278	0.000301639	0.000301639
rs72802021	5	129638125	2	1	1	331520	0.000603278	0.000301639	0.000301639
rs264122	5	129647781	2	1	1	331520	0.000603278	0.000301639	0.000301639
rs2158960	5	129661222	3	1	2	331519	0.000904917	0.000301639	0.000603278
rs59921349	5	129669369	6	1	5	331516	0.00180983	0.000301639	0.0015082
rs76996387	5	129670962	6	1	5	331516	0.00180983	0.000301639	0.0015082
rs13172691	5	129676463	6	1	5	331516	0.00180983	0.000301639	0.0015082
rs2418551	5	129683660	6	1	5	331516	0.00180983	0.000301639	0.0015082
rs12654296	5	129690860	6	1	5	331516	0.00180983	0.000301639	0.0015082
rs12652947	5	129697384	6	1	5	331516	0.00180983	0.000301639	0.0015082
rs71589972	5	129699944	6	1	5	331516	0.00180983	0.000301639	0.0015082
rs7726515	5	129708350	6	1	5	331516	0.00180983	0.000301639	0.0015082
rs72789985	5	129709041	6	1	5	331516	0.00180983	0.000301639	0.0015082
rs6892178	5	129709104	6	1	5	331516	0.00180983	0.000301639	0.0015082
rs59708245	5	129718367	6	1	5	331516	0.00180983	0.000301639	0.0015082
rs255577	5	129727341	6	1	5	331516	0.00180983	0.000301639	0.0015082
rs71589974	5	129746719	6	1	5	331516	0.00180983	0.000301639	0.0015082
rs2023870	5	129758652	6	1	5	331516	0.00180983	0.000301639	0.0015082
rs114911366	5	129761087	6	1	5	331516	0.00180983	0.000301639	0.0015082
rs255574	5	129762862	6	1	5	331516	0.00180983	0.000301639	0.0015082
rs111535810	5	129766141	6	1	5	331516	0.00180983	0.000301639	0.0015082
rs35020650	5	129768929	6	1	5	331516	0.00180983	0.000301639	0.0015082
rs13169004	5	129793171	6	1	5	331516	0.00180983	0.000301639	0.0015082
rs6874868	5	129797963	6	1	5	331516	0.00180983	0.000301639	0.0015082
rs4262140	5	129815935	6	1	5	331516	0.00180983	0.000301639	0.0015082
rs10520079	5	129820038	6	1	5	331516	0.00180983	0.000301639	0.0015082
rs35501424	5	129821782	6	1	5	331516	0.00180983	0.000301639	0.0015082
rs79536779	5	129829786	6	1	5	331516	0.00180983	0.000301639	0.0015082
rs2058170	5	129839281	7	1	6	331515	0.00211147	0.000301639	0.00180983
rs17165428	5	129847235	7	1	6	331515	0.00211147	0.000301639	0.00180983
rs74726227	5	129862350	7	1	6	331515	0.00211147	0.000301639	0.00180983
rs114884101	5	129865842	7	1	6	331515	0.00211147	0.000301639	0.00180983
rs72795896	5	129882502	7	1	6	331515	0.00211147	0.000301639	0.00180983
rs62391355	5	129882754	7	1	6	331515	0.00211147	0.000301639	0.00180983
rs75140664	5	129883240	7	1	6	331515	0.00211147	0.000301639	0.00180983
rs13183902	5	129889258	7	1	6	331515	0.00211147	0.000301639	0.00180983
rs9327565	5	129907445	7	1	6	331515	0.00211147	0.000301639	0.00180983
rs77233931	5	129911757	7	1	6	331515	0.00211147	0.000301639	0.00180983
rs10520084	5	129940094	6	0	6	331516	0.00180983	0	0.00180983
rs13355772	5	129941583	6	0	6	331516	0.00180983	0	0.00180983
rs114509062	5	129951526	6	0	6	331516	0.00180983	0	0.00180983
rs74602458	5	129961005	6	0	6	331516	0.00180983	0	0.00180983
rs17770926	5	129987162	6	0	6	331516	0.00180983	0	0.00180983
rs76294803	5	130005010	6	0	6	331516	0.00180983	0	0.00180983
rs77666086	5	130017402	6	0	6	331516	0.00180983	0	0.00180983
rs56014523	5	130034669	6	0	6	331516	0.00180983	0	0.00180983
rs72799843	5	130043919	6	0	6	331516	0.00180983	0	0.00180983
rs35409389	5	130048413	6	0	6	331516	0.00180983	0	0.00180983
rs5871397	5	130052823	6	0	6	331516	0.00180983	0	0.00180983
rs114903390	5	130053704	6	0	6	331516	0.00180983	0	0.00180983
rs72799872	5	130095748	6	0	6	331516	0.00180983	0	0.00180983
rs1029926	5	130111154	6	0	6	331516	0.00180983	0	0.00180983
rs9327574	5	130117354	6	0	6	331516	0.00180983	0	0.00180983
rs72801709	5	130134668	6	0	6	331516	0.00180983	0	0.00180983
rs113606443	5	130136850	6	0	6	331516	0.00180983	0	0.00180983
rs77065654	5	130137291	6	0	6	331516	0.00180983	0	0.00180983
rs4334878	5	130146777	6	0	6	331516	0.00180983	0	0.00180983
rs34330594	5	130151602	6	0	6	331516	0.00180983	0	0.00180983
rs62393396	5	130151808	6	0	6	331516	0.00180983	0	0.00180983
rs11242044	5	130160263	6	0	6	331516	0.00180983	0	0.00180983
rs112888873	5	130164406	6	0	6	331516	0.00180983	0	0.00180983
rs72801721	5	130164772	6	0	6	331516	0.00180983	0	0.00180983
rs114894120	5	130174256	6	0	6	331516	0.00180983	0	0.00180983
rs79669999	5	130180815	6	0	6	331516	0.00180983	0	0.00180983
rs10478953	5	130185380	6	0	6	331516	0.00180983	0	0.00180983
rs75940613	5	130198191	6	0	6	331516	0.00180983	0	0.00180983
rs17621442	5	130205555	6	0	6	331516	0.00180983	0	0.00180983
rs116675356	5	130211627	6	0	6	331516	0.00180983	0	0.00180983
rs34643879	5	130218335	6	0	6	331516	0.00180983	0	0.00180983
rs34119525	5	130255430	5	0	5	331517	0.0015082	0	0.0015082
rs71589983	5	130256944	5	0	5	331517	0.0015082	0	0.0015082
rs2419757	5	130276362	6	0	6	331516	0.00180983	0	0.00180983
rs116008984	5	130279550	6	0	6	331516	0.00180983	0	0.00180983
rs17839577	5	130308754	6	0	6	331516	0.00180983	0	0.00180983
rs80047947	5	130324938	6	0	6	331516	0.00180983	0	0.00180983
rs6595972	5	130325265	6	0	6	331516	0.00180983	0	0.00180983
rs80312259	5	130328311	6	0	6	331516	0.00180983	0	0.00180983
rs77743290	5	130336132	6	0	6	331516	0.00180983	0	0.00180983
rs77865775	5	130336133	6	0	6	331516	0.00180983	0	0.00180983
rs74576088	5	130337870	6	0	6	331516	0.00180983	0	0.00180983
rs6595989	5	130359215	6	0	6	331516	0.00180983	0	0.00180983
rs12522464	5	130380123	6	0	6	331516	0.00180983	0	0.00180983
rs72803721	5	130402914	6	0	6	331516	0.00180983	0	0.00180983
rs75992804	5	130408165	6	0	6	331516	0.00180983	0	0.00180983
rs4146619	5	130412981	6	0	6	331516	0.00180983	0	0.00180983
rs6867265	5	130413981	6	0	6	331516	0.00180983	0	0.00180983
rs1422661	5	130414405	6	0	6	331516	0.00180983	0	0.00180983
rs35805912	5	130421912	6	0	6	331516	0.00180983	0	0.00180983
rs6870861	5	130432955	6	0	6	331516	0.00180983	0	0.00180983
rs72803746	5	130448187	6	0	6	331516	0.00180983	0	0.00180983
rs72803748	5	130452393	6	0	6	331516	0.00180983	0	0.00180983
rs6874948	5	130463135	6	0	6	331516	0.00180983	0	0.00180983
rs79904729	5	130467462	6	0	6	331516	0.00180983	0	0.00180983
rs72803750	5	130476885	5	0	5	331517	0.0015082	0	0.0015082
rs72803754	5	130489710	2	0	2	331520	0.000603278	0	0.000603278
rs9327595	5	130492613	2	0	2	331520	0.000603278	0	0.000603278
Affx-89018730	5	130495187	2	0	2	331520	0.000603278	0	0.000603278
Affx-89006621	5	130495243	2	0	2	331520	0.000603278	0	0.000603278
Affx-80293354	5	130500781	2	0	2	331520	0.000603278	0	0.000603278
rs149782619	5	130500789	2	0	2	331520	0.000603278	0	0.000603278
rs4696	5	130500842	2	0	2	331520	0.000603278	0	0.000603278
rs77530231	5	130512491	2	0	2	331520	0.000603278	0	0.000603278
Affx-25624255	5	130515811	2	0	2	331520	0.000603278	0	0.000603278
rs77091539	5	130545443	2	0	2	331520	0.000603278	0	0.000603278
rs79993100	5	130559715	1	0	1	331521	0.000301639	0	0.000301639
rs17689149	5	130564228	1	0	1	331521	0.000301639	0	0.000301639
rs6596006	5	130575413	1	0	1	331521	0.000301639	0	0.000301639
rs114658363	5	130575764	1	0	1	331521	0.000301639	0	0.000301639
rs4519917	5	130586463	1	0	1	331521	0.000301639	0	0.000301639
rs34186696	5	130594431	1	0	1	331521	0.000301639	0	0.000301639
rs11242069	5	130598318	1	0	1	331521	0.000301639	0	0.000301639
rs72787032	5	130604046	1	0	1	331521	0.000301639	0	0.000301639
rs114708038	5	130604048	0	0	0	331552	0	0	0
rs11743851	5	130613600	1	0	1	331521	0.000301639	0	0.000301639
rs73262392	5	130616188	1	0	1	331521	0.000301639	0	0.000301639
rs114469565	5	130616564	1	0	1	331521	0.000301639	0	0.000301639
rs77301419	5	130662649	1	0	1	331521	0.000301639	0	0.000301639
rs56401053	5	130721603	1	0	1	331521	0.000301639	0	0.000301639
rs114127486	5	130721635	1	0	1	331521	0.000301639	0	0.000301639
rs6865408	5	130741471	1	0	1	331521	0.000301639	0	0.000301639
rs115760628	5	130762287	1	0	1	331521	0.000301639	0	0.000301639
rs1064539	5	130764699	1	0	1	331521	0.000301639	0	0.000301639
rs73786670	5	130766542	1	0	1	331521	0.000301639	0	0.000301639
rs1291602	5	130766662	1	0	1	331521	0.000301639	0	0.000301639
rs34896346	5	130767035	1	0	1	331521	0.000301639	0	0.000301639
rs141687018	5	130767038	1	0	1	331521	0.000301639	0	0.000301639
rs11242077	5	130771037	1	0	1	331521	0.000301639	0	0.000301639
rs77686353	5	130785237	1	0	1	331521	0.000301639	0	0.000301639
rs147752980	5	130791507	1	0	1	331521	0.000301639	0	0.000301639
rs149061730	5	130791649	1	0	1	331521	0.000301639	0	0.000301639
rs72787063	5	130794269	1	0	1	331521	0.000301639	0	0.000301639
rs40400	5	130831365	1	0	1	331521	0.000301639	0	0.000301639
rs115825119	5	130835975	1	0	1	331521	0.000301639	0	0.000301639
rs3776011	5	130868840	1	0	1	331521	0.000301639	0	0.000301639
rs17671387	5	130883996	1	0	1	331521	0.000301639	0	0.000301639
rs75332936	5	130894552	1	0	1	331521	0.000301639	0	0.000301639
rs71591978	5	130925365	1	0	1	331521	0.000301639	0	0.000301639
rs75835193	5	130929910	1	0	1	331521	0.000301639	0	0.000301639
rs115895151	5	130939407	1	0	1	331521	0.000301639	0	0.000301639
rs35039161	5	130946982	1	0	1	331521	0.000301639	0	0.000301639
rs79745566	5	130967887	1	0	1	331521	0.000301639	0	0.000301639
rs12054732	5	130969724	1	0	1	331521	0.000301639	0	0.000301639
rs36061673	5	131004513	1	0	1	331521	0.000301639	0	0.000301639
rs72791123	5	131005600	1	0	1	331521	0.000301639	0	0.000301639
rs139117851	5	131007226	1	0	1	331521	0.000301639	0	0.000301639
rs7717874	5	131007607	1	0	1	331521	0.000301639	0	0.000301639
rs26008	5	131008194	1	0	1	331521	0.000301639	0	0.000301639
rs115209326	5	131008584	1	0	1	331521	0.000301639	0	0.000301639
rs250890	5	131022616	1	0	1	331521	0.000301639	0	0.000301639
rs115301137	5	131023308	1	0	1	331521	0.000301639	0	0.000301639
rs11746734	5	131037237	1	0	1	331521	0.000301639	0	0.000301639
rs114289626	5	131045392	1	0	1	331521	0.000301639	0	0.000301639
rs7730228	5	131066725	1	0	1	331521	0.000301639	0	0.000301639
rs72791146	5	131074197	1	0	1	331521	0.000301639	0	0.000301639
rs12189307	5	131076270	1	0	1	331521	0.000301639	0	0.000301639
rs34826528	5	131078394	1	0	1	331521	0.000301639	0	0.000301639
rs116109389	5	131099042	1	0	1	331521	0.000301639	0	0.000301639
rs3775992	5	131107381	1	0	1	331521	0.000301639	0	0.000301639
rs4705835	5	131116899	1	0	1	331521	0.000301639	0	0.000301639
rs75756682	5	131143747	1	0	1	331521	0.000301639	0	0.000301639
rs34914000	5	131148950	1	0	1	331521	0.000301639	0	0.000301639
rs116769376	5	131157137	1	0	1	331521	0.000301639	0	0.000301639
rs7734536	5	131162124	1	0	1	331521	0.000301639	0	0.000301639
rs35003489	5	131175584	0	0	0	331552	0	0	0
rs115242880	5	131176493	0	0	0	331552	0	0	0
rs79085422	5	131188436	0	0	0	331552	0	0	0
rs116697783	5	131202924	0	0	0	331552	0	0	0
rs116089328	5	131275660	1	1	0	331521	0.000301639	0.000301639	0
rs75238641	5	131284349	1	1	0	331521	0.000301639	0.000301639	0
rs477086	5	131284610	1	1	0	331521	0.000301639	0.000301639	0
rs114993497	5	131286068	1	1	0	331521	0.000301639	0.000301639	0
rs17211893	5	131302662	1	1	0	331521	0.000301639	0.000301639	0
rs3846723	5	131305344	1	1	0	331521	0.000301639	0.000301639	0
rs145869312	5	131308482	1	1	0	331521	0.000301639	0.000301639	0
Affx-80227384	5	131310462	1	1	0	331521	0.000301639	0.000301639	0
rs17211900	5	131310677	1	1	0	331521	0.000301639	0.000301639	0
rs370652	5	131312327	1	1	0	331521	0.000301639	0.000301639	0
rs13153324	5	131318297	1	1	0	331521	0.000301639	0.000301639	0
rs3043838	5	131324250	1	1	0	331521	0.000301639	0.000301639	0
rs73264100	5	131324269	1	1	0	331521	0.000301639	0.000301639	0
rs62384110	5	131342241	1	1	0	331521	0.000301639	0.000301639	0
rs77123034	5	131346040	1	1	0	331521	0.000301639	0.000301639	0
rs145839757	5	131347238	1	1	0	331521	0.000301639	0.000301639	0
rs17674015	5	131361778	1	1	0	331521	0.000301639	0.000301639	0
rs3763116	5	131364014	1	1	0	331521	0.000301639	0.000301639	0
rs1858074	5	131371999	1	1	0	331521	0.000301639	0.000301639	0
rs80228232	5	131388213	1	1	0	331521	0.000301639	0.000301639	0
rs35415145	5	131396406	0	0	0	331552	0	0	0
rs40401	5	131396478	1	1	0	331521	0.000301639	0.000301639	0
rs35482671	5	131396676	1	1	0	331521	0.000301639	0.000301639	0
Affx-80227387	5	131398017	1	1	0	331521	0.000301639	0.000301639	0
Affx-80273949	5	131398431	1	1	0	331521	0.000301639	0.000301639	0
rs3091338	5	131402738	1	1	0	331521	0.000301639	0.000301639	0
rs2069640	5	131411454	1	1	0	331521	0.000301639	0.000301639	0
rs25882	5	131411460	1	1	0	331521	0.000301639	0.000301639	0
rs3852206	5	131415436	0	0	0	331552	0	0	0
rs77750858	5	131418299	1	1	0	331521	0.000301639	0.000301639	0
rs115358989	5	131429032	1	1	0	331521	0.000301639	0.000301639	0
rs657075	5	131430118	1	1	0	331521	0.000301639	0.000301639	0
rs76502983	5	131433682	1	1	0	331521	0.000301639	0.000301639	0
rs115303954	5	131436573	1	1	0	331521	0.000301639	0.000301639	0
rs31467	5	131436838	1	1	0	331521	0.000301639	0.000301639	0
rs13184209	5	131447289	1	1	0	331521	0.000301639	0.000301639	0
rs156058	5	131478896	1	1	0	331521	0.000301639	0.000301639	0
rs72789399	5	131499654	1	1	0	331521	0.000301639	0.000301639	0
rs246351	5	131509271	1	1	0	331521	0.000301639	0.000301639	0
rs116332999	5	131516324	1	1	0	331521	0.000301639	0.000301639	0
rs79831582	5	131524545	1	1	0	331521	0.000301639	0.000301639	0
Affx-92043737	5	131531152	0	0	0	331552	0	0	0
rs115642924	5	131532932	1	1	0	331521	0.000301639	0.000301639	0
rs152048	5	131533444	1	1	0	331521	0.000301639	0.000301639	0
Affx-80227390	5	131533894	1	1	0	331521	0.000301639	0.000301639	0
rs141989159	5	131533898	1	1	0	331521	0.000301639	0.000301639	0
rs150432961	5	131533963	1	1	0	331521	0.000301639	0.000301639	0
rs151093406	5	131534014	1	1	0	331521	0.000301639	0.000301639	0
rs17618350	5	131534776	1	1	0	331521	0.000301639	0.000301639	0
rs3805683	5	131535125	1	1	0	331521	0.000301639	0.000301639	0
rs10520127	5	131539255	1	1	0	331521	0.000301639	0.000301639	0
rs159903	5	131540053	1	1	0	331521	0.000301639	0.000301639	0
rs156025	5	131540884	1	1	0	331521	0.000301639	0.000301639	0
rs17618604	5	131542184	1	1	0	331521	0.000301639	0.000301639	0
rs141800760	5	131543541	1	1	0	331521	0.000301639	0.000301639	0
rs79716920	5	131545554	1	1	0	331521	0.000301639	0.000301639	0
rs80339197	5	131547233	1	1	0	331521	0.000301639	0.000301639	0
Affx-92043738	5	131549691	0	0	0	331552	0	0	0
Affx-80293357	5	131549714	1	1	0	331521	0.000301639	0.000301639	0
rs3214098	5	131553428	2	2	0	331520	0.000603278	0.000603278	0
rs154487	5	131562015	2	2	0	331520	0.000603278	0.000603278	0
rs77436518	5	131571904	2	2	0	331520	0.000603278	0.000603278	0
rs11949055	5	131576737	2	2	0	331520	0.000603278	0.000603278	0
rs56764892	5	131577330	2	2	0	331520	0.000603278	0.000603278	0
rs74875241	5	131583147	2	2	0	331520	0.000603278	0.000603278	0
rs4330455	5	131586349	2	2	0	331520	0.000603278	0.000603278	0
rs7727038	5	131590257	2	2	0	331520	0.000603278	0.000603278	0
rs10463891	5	131597392	2	2	0	331520	0.000603278	0.000603278	0
rs7447266	5	131602533	2	2	0	331520	0.000603278	0.000603278	0
rs145687686	5	131607096	2	2	0	331520	0.000603278	0.000603278	0
rs4877	5	131607588	2	2	0	331520	0.000603278	0.000603278	0
rs10479001	5	131607721	2	2	0	331520	0.000603278	0.000603278	0
rs162896	5	131612876	2	2	0	331520	0.000603278	0.000603278	0
rs115624951	5	131623879	2	2	0	331520	0.000603278	0.000603278	0
rs162889	5	131624386	2	2	0	331520	0.000603278	0.000603278	0
rs2662314	5	131625169	2	2	0	331520	0.000603278	0.000603278	0
rs60934439	5	131639843	2	2	0	331520	0.000603278	0.000603278	0
rs76008642	5	131646100	2	2	0	331520	0.000603278	0.000603278	0
rs77719114	5	131647677	2	2	0	331520	0.000603278	0.000603278	0
rs270607	5	131649186	2	2	0	331520	0.000603278	0.000603278	0
rs17689328	5	131650527	2	2	0	331520	0.000603278	0.000603278	0
rs116591686	5	131656100	2	2	0	331520	0.000603278	0.000603278	0
rs11739484	5	131656760	2	2	0	331520	0.000603278	0.000603278	0
rs272893	5	131663062	2	2	0	331520	0.000603278	0.000603278	0
rs272889	5	131665378	2	2	0	331520	0.000603278	0.000603278	0
rs273909	5	131667353	2	2	0	331520	0.000603278	0.000603278	0
rs2304081	5	131667548	2	2	0	331520	0.000603278	0.000603278	0
rs272879	5	131670546	2	2	0	331520	0.000603278	0.000603278	0
rs12777	5	131671662	2	2	0	331520	0.000603278	0.000603278	0
rs56399423	5	131672657	2	2	0	331520	0.000603278	0.000603278	0
rs1050152	5	131676320	2	2	0	331520	0.000603278	0.000603278	0
rs4705938	5	131694077	2	2	0	331520	0.000603278	0.000603278	0
rs274546	5	131699867	2	2	0	331520	0.000603278	0.000603278	0
rs139203363	5	131705698	2	2	0	331520	0.000603278	0.000603278	0
Affx-86886313	5	131705707	2	2	0	331520	0.000603278	0.000603278	0
rs202088921	5	131705800	2	2	0	331520	0.000603278	0.000603278	0
rs199942468	5	131705923	2	2	0	331520	0.000603278	0.000603278	0
rs201082652	5	131706028	2	2	0	331520	0.000603278	0.000603278	0
rs151231558	5	131714100	2	2	0	331520	0.000603278	0.000603278	0
Affx-89007487	5	131714130	2	2	0	331520	0.000603278	0.000603278	0
rs17622208	5	131717050	2	2	0	331520	0.000603278	0.000603278	0
rs121908889	5	131719847	2	2	0	331520	0.000603278	0.000603278	0
rs145068530	5	131719870	2	2	0	331520	0.000603278	0.000603278	0
Affx-80227407	5	131719994	2	2	0	331520	0.000603278	0.000603278	0
rs114269482	5	131721062	2	2	0	331520	0.000603278	0.000603278	0
Affx-86886319	5	131721136	2	2	0	331520	0.000603278	0.000603278	0
rs201262157	5	131721158	2	2	0	331520	0.000603278	0.000603278	0
rs274558	5	131721174	2	2	0	331520	0.000603278	0.000603278	0
Affx-80227408	5	131722731	2	2	0	331520	0.000603278	0.000603278	0
rs121908886	5	131722736	2	2	0	331520	0.000603278	0.000603278	0
rs77300588	5	131722826	2	2	0	331520	0.000603278	0.000603278	0
rs2073643	5	131723288	2	2	0	331520	0.000603278	0.000603278	0
Affx-80227410	5	131726380	2	2	0	331520	0.000603278	0.000603278	0
rs144547521	5	131726522	2	2	0	331520	0.000603278	0.000603278	0
rs28383480	5	131729368	2	2	0	331520	0.000603278	0.000603278	0
Affx-80227413	5	131729379	2	2	0	331520	0.000603278	0.000603278	0
rs28383481	5	131729380	2	2	0	331520	0.000603278	0.000603278	0
rs1045020	5	131730011	2	2	0	331520	0.000603278	0.000603278	0
rs62385689	5	131731106	2	2	0	331520	0.000603278	0.000603278	0
rs6596075	5	131742228	1	1	0	331521	0.000301639	0.000301639	0
rs11242110	5	131743777	1	1	0	331521	0.000301639	0.000301639	0
rs1016988	5	131744574	1	1	0	331521	0.000301639	0.000301639	0
rs72795178	5	131752090	1	1	0	331521	0.000301639	0.000301639	0
rs72795184	5	131759609	1	1	0	331521	0.000301639	0.000301639	0
rs4588594	5	131760450	1	1	0	331521	0.000301639	0.000301639	0
rs2188962	5	131770805	1	1	0	331521	0.000301639	0.000301639	0
rs115946194	5	131774449	1	1	0	331521	0.000301639	0.000301639	0
rs12521868	5	131784393	1	1	0	331521	0.000301639	0.000301639	0
rs141757666	5	131785346	1	1	0	331521	0.000301639	0.000301639	0
rs11745587	5	131796922	1	1	0	331521	0.000301639	0.000301639	0
rs10077785	5	131801158	1	1	0	331521	0.000301639	0.000301639	0
rs74860073	5	131801220	1	1	0	331521	0.000301639	0.000301639	0
rs2522056	5	131801726	1	1	0	331521	0.000301639	0.000301639	0
Affx-89018204	5	131802858	1	1	0	331521	0.000301639	0.000301639	0
rs17622517	5	131803537	1	1	0	331521	0.000301639	0.000301639	0
rs10039559	5	131804507	1	1	0	331521	0.000301639	0.000301639	0
rs2706379	5	131805735	1	1	0	331521	0.000301639	0.000301639	0
rs3846729	5	131806768	1	1	0	331521	0.000301639	0.000301639	0
rs116599929	5	131809393	1	1	0	331521	0.000301639	0.000301639	0
rs75650092	5	131811856	1	1	0	331521	0.000301639	0.000301639	0
rs35340924	5	131812322	1	1	0	331521	0.000301639	0.000301639	0
rs114295980	5	131813322	1	1	0	331521	0.000301639	0.000301639	0
rs78330488	5	131813917	1	1	0	331521	0.000301639	0.000301639	0
Affx-36999617	5	131815942	1	1	0	331521	0.000301639	0.000301639	0
rs12153431	5	131818657	1	1	0	331521	0.000301639	0.000301639	0
rs2070730	5	131819800	1	1	0	331521	0.000301639	0.000301639	0
rs2070729	5	131819921	1	1	0	331521	0.000301639	0.000301639	0
rs17622656	5	131820997	1	1	0	331521	0.000301639	0.000301639	0
rs2070722	5	131824486	1	1	0	331521	0.000301639	0.000301639	0
rs72797317	5	131828974	1	1	0	331521	0.000301639	0.000301639	0
rs115064122	5	131828979	1	1	0	331521	0.000301639	0.000301639	0
rs79342650	5	131834730	1	1	0	331521	0.000301639	0.000301639	0
Affx-89005689	5	131836793	1	1	0	331521	0.000301639	0.000301639	0
rs4705952	5	131839618	1	1	0	331521	0.000301639	0.000301639	0
rs4143832	5	131862977	0	0	0	331552	0	0	0
rs11739623	5	131864152	0	0	0	331552	0	0	0
rs2706399	5	131867702	0	0	0	331552	0	0	0
rs72797342	5	131872302	0	0	0	331552	0	0	0
rs739718	5	131873073	0	0	0	331552	0	0	0
Affx-52257940	5	131878817	0	0	0	331552	0	0	0
rs2069822	5	131878882	0	0	0	331552	0	0	0
rs2069812	5	131879916	0	0	0	331552	0	0	0
rs114068984	5	131888669	0	0	0	331552	0	0	0
rs2244012	5	131901225	0	0	0	331552	0	0	0
rs75405002	5	131902931	0	0	0	331552	0	0	0
rs75245322	5	131903026	0	0	0	331552	0	0	0
rs2706347	5	131905117	0	0	0	331552	0	0	0
Affx-89020373	5	131911468	0	0	0	331552	0	0	0
rs28903085	5	131911535	0	0	0	331552	0	0	0
rs114554002	5	131913323	0	0	0	331552	0	0	0
rs80097481	5	131913741	0	0	0	331552	0	0	0
rs28903086	5	131915022	0	0	0	331552	0	0	0
rs28903088	5	131915673	0	0	0	331552	0	0	0
rs111690100	5	131922173	0	0	0	331552	0	0	0
rs28903090	5	131923673	0	0	0	331552	0	0	0
rs104895045	5	131924341	0	0	0	331552	0	0	0
Affx-52340059	5	131931451	0	0	0	331552	0	0	0
rs61749630	5	131939181	0	0	0	331552	0	0	0
rs181016343	5	131945093	0	0	0	331552	0	0	0
rs116630553	5	131949174	0	0	0	331552	0	0	0
rs78641293	5	131949959	0	0	0	331552	0	0	0
rs79950431	5	131950666	0	0	0	331552	0	0	0
rs17772583	5	131953510	0	0	0	331552	0	0	0
rs121912628	5	131953874	0	0	0	331552	0	0	0
rs2040704	5	131973177	0	0	0	331552	0	0	0
rs77559579	5	131983770	0	0	0	331552	0	0	0
rs7719175	5	131986463	0	0	0	331552	0	0	0
rs1881457	5	131992409	0	0	0	331552	0	0	0
rs2069739	5	131992608	0	0	0	331552	0	0	0
rs1800925	5	131992809	0	0	0	331552	0	0	0
rs139125343	5	131995521	0	0	0	331552	0	0	0
rs1295686	5	131995843	0	0	0	331552	0	0	0
rs20541	5	131995964	0	0	0	331552	0	0	0
rs847	5	131996669	0	0	0	331552	0	0	0
rs2069757	5	131998413	0	0	0	331552	0	0	0
rs2243300	5	132004086	0	0	0	331552	0	0	0
rs2243304	5	132006903	0	0	0	331552	0	0	0
rs2243248	5	132008644	0	0	0	331552	0	0	0
rs2243250	5	132009154	0	0	0	331552	0	0	0
Affx-92043741	5	132009597	0	0	0	331552	0	0	0
rs17772853	5	132009599	0	0	0	331552	0	0	0
rs2243251	5	132009787	0	0	0	331552	0	0	0
rs35648164	5	132015555	0	0	0	331552	0	0	0
Affx-52257971	5	132015575	0	0	0	331552	0	0	0
rs11242122	5	132024708	0	0	0	331552	0	0	0
rs1468216	5	132036252	0	0	0	331552	0	0	0
rs3798130	5	132042146	0	0	0	331552	0	0	0
rs17691077	5	132043351	0	0	0	331552	0	0	0
rs75059256	5	132044299	0	0	0	331552	0	0	0
rs2897442	5	132049027	0	0	0	331552	0	0	0
rs3798129	5	132063560	0	0	0	331552	0	0	0
rs35938541	5	132072308	0	0	0	331552	0	0	0
rs114065788	5	132073817	0	0	0	331552	0	0	0
rs7717322	5	132074890	0	0	0	331552	0	0	0
rs116622403	5	132084106	0	0	0	331552	0	0	0
rs140882152	5	132085115	0	0	0	331552	0	0	0
rs73787056	5	132087948	0	0	0	331552	0	0	0
Affx-80215485	5	132088557	0	0	0	331552	0	0	0
rs112739008	5	132090183	0	0	0	331552	0	0	0
rs114375386	5	132094410	0	0	0	331552	0	0	0
rs151058061	5	132096569	0	0	0	331552	0	0	0
rs138928263	5	132097207	0	0	0	331552	0	0	0
rs30507	5	132099999	0	0	0	331552	0	0	0
rs392916	5	132106561	0	0	0	331552	0	0	0
rs30522	5	132111318	0	0	0	331552	0	0	0
rs114966936	5	132117307	0	0	0	331552	0	0	0
rs171770	5	132127821	0	0	0	331552	0	0	0
rs256869	5	132135372	0	0	0	331552	0	0	0
rs75196909	5	132137859	0	0	0	331552	0	0	0
rs803136	5	132138324	0	0	0	331552	0	0	0
rs62385316	5	132147306	0	0	0	331552	0	0	0
rs72799441	5	132148586	0	0	0	331552	0	0	0
rs7719416	5	132150804	0	0	0	331552	0	0	0
rs72799442	5	132151798	0	0	0	331552	0	0	0
rs77640559	5	132155996	0	0	0	331552	0	0	0
rs144919403	5	132159576	0	0	0	331552	0	0	0
Affx-89019947	5	132159794	0	0	0	331552	0	0	0
Affx-89020507	5	132159983	0	0	0	331552	0	0	0
Affx-80273966	5	132161417	0	0	0	331552	0	0	0
rs143556262	5	132161699	0	0	0	331552	0	0	0
rs10054043	5	132161784	0	0	0	331552	0	0	0
rs77854678	5	132174312	0	0	0	331552	0	0	0
rs254292	5	132178781	0	0	0	331552	0	0	0
rs11742089	5	132178930	0	0	0	331552	0	0	0
rs192272570	5	132179694	0	0	0	331552	0	0	0
rs60042615	5	132193220	0	0	0	331552	0	0	0
rs17516673	5	132196711	0	0	0	331552	0	0	0
rs61754582	5	132197286	0	0	0	331552	0	0	0
rs139629952	5	132198042	0	0	0	331552	0	0	0
rs114854416	5	132199060	0	0	0	331552	0	0	0
rs61754583	5	132199919	0	0	0	331552	0	0	0
rs30180	5	132201793	0	0	0	331552	0	0	0
rs13183734	5	132202539	0	0	0	331552	0	0	0
rs79323607	5	132203057	0	0	0	331552	0	0	0
rs201159889	5	132203272	0	0	0	331552	0	0	0
rs17166297	5	132203997	0	0	0	331552	0	0	0
rs148245485	5	132204770	0	0	0	331552	0	0	0
rs72799467	5	132205212	0	0	0	331552	0	0	0
rs24705	5	132206020	0	0	0	331552	0	0	0
rs79108309	5	132207452	0	0	0	331552	0	0	0
rs803223	5	132208363	0	0	0	331552	0	0	0
rs141074846	5	132209649	0	0	0	331552	0	0	0
Affx-80273970	5	132209659	0	0	0	331552	0	0	0
rs139490054	5	132219077	0	0	0	331552	0	0	0
rs2243551	5	132219384	0	0	0	331552	0	0	0
rs6596092	5	132221231	0	0	0	331552	0	0	0
rs56398801	5	132227750	0	0	0	331552	0	0	0
rs2023896	5	132231439	0	0	0	331552	0	0	0
rs77554816	5	132233567	0	0	0	331552	0	0	0
rs6862459	5	132235826	0	0	0	331552	0	0	0
rs190032957	5	132242383	0	0	0	331552	0	0	0
rs11743275	5	132246516	0	0	0	331552	0	0	0
rs180787316	5	132248722	0	0	0	331552	0	0	0
rs115914262	5	132261793	0	0	0	331552	0	0	0
rs4705873	5	132267167	0	0	0	331552	0	0	0
rs146532485	5	132269839	0	0	0	331552	0	0	0
rs141068875	5	132269927	0	0	0	331552	0	0	0
rs41298948	5	132272486	0	0	0	331552	0	0	0
rs2288386	5	132273192	0	0	0	331552	0	0	0
rs77082684	5	132288737	0	0	0	331552	0	0	0
rs7713754	5	132295316	0	0	0	331552	0	0	0
rs77175557	5	132301987	0	0	0	331552	0	0	0
rs10479016	5	132311584	0	0	0	331552	0	0	0
rs75444016	5	132316148	0	0	0	331552	0	0	0
rs12332674	5	132322852	0	0	0	331552	0	0	0
rs73273010	5	132323460	0	0	0	331552	0	0	0
rs60813019	5	132323669	0	0	0	331552	0	0	0
rs17691616	5	132328978	0	0	0	331552	0	0	0
rs7721953	5	132330053	0	0	0	331552	0	0	0
rs144120476	5	132334474	0	0	0	331552	0	0	0
rs72801433	5	132360653	0	0	0	331552	0	0	0
rs78831798	5	132360867	0	0	0	331552	0	0	0
rs114215419	5	132368468	0	0	0	331552	0	0	0
rs10078268	5	132368702	0	0	0	331552	0	0	0
rs7728365	5	132370696	0	0	0	331552	0	0	0
rs73262563	5	132380066	0	0	0	331552	0	0	0
rs57079115	5	132382272	0	0	0	331552	0	0	0
rs77213250	5	132385283	0	0	0	331552	0	0	0
rs7730930	5	132386684	0	0	0	331552	0	0	0
rs4382161	5	132393223	0	0	0	331552	0	0	0
rs114524818	5	132393307	0	0	0	331552	0	0	0
rs61755724	5	132408967	0	0	0	331552	0	0	0
rs74492166	5	132416192	0	0	0	331552	0	0	0
rs62375239	5	132422129	0	0	0	331552	0	0	0
rs4616886	5	132423764	0	0	0	331552	0	0	0
rs11749966	5	132424046	0	0	0	331552	0	0	0
rs116050009	5	132424720	0	0	0	331552	0	0	0
rs78035060	5	132431960	0	0	0	331552	0	0	0
rs72801465	5	132432075	0	0	0	331552	0	0	0
rs72801474	5	132444128	0	0	0	331552	0	0	0
rs114733111	5	132450106	0	0	0	331552	0	0	0
rs67346274	5	132454397	0	0	0	331552	0	0	0
rs75237981	5	132454755	0	0	0	331552	0	0	0
rs57052673	5	132458672	0	0	0	331552	0	0	0
rs115536504	5	132463838	0	0	0	331552	0	0	0
rs12523584	5	132463993	0	0	0	331552	0	0	0
rs6882189	5	132464303	0	0	0	331552	0	0	0
rs68159341	5	132467620	0	0	0	331552	0	0	0
rs62374474	5	132474641	0	0	0	331552	0	0	0
rs10051096	5	132475314	0	0	0	331552	0	0	0
rs72801485	5	132477228	0	0	0	331552	0	0	0
rs79033911	5	132477498	0	0	0	331552	0	0	0
rs79726626	5	132481176	0	0	0	331552	0	0	0
rs6877017	5	132484531	0	0	0	331552	0	0	0
rs12186846	5	132487330	0	0	0	331552	0	0	0
rs116155240	5	132488728	0	0	0	331552	0	0	0
rs4358577	5	132490991	0	0	0	331552	0	0	0
rs6875912	5	132494674	0	0	0	331552	0	0	0
rs12188310	5	132499332	0	0	0	331552	0	0	0
rs7718731	5	132500078	0	0	0	331552	0	0	0
rs115223969	5	132526689	0	0	0	331552	0	0	0
rs72801500	5	132530652	0	0	0	331552	0	0	0
rs62374514	5	132534614	0	0	0	331552	0	0	0
rs150466282	5	132534846	0	0	0	331552	0	0	0
rs3749817	5	132535046	0	0	0	331552	0	0	0
rs3749816	5	132535659	0	0	0	331552	0	0	0
rs143064419	5	132537712	0	0	0	331552	0	0	0
rs77276399	5	132542953	0	0	0	331552	0	0	0
rs10038506	5	132544220	0	0	0	331552	0	0	0
rs114686588	5	132553397	0	0	0	331552	0	0	0
rs113383727	5	132554668	0	0	0	331552	0	0	0
rs115445115	5	132556082	0	0	0	331552	0	0	0
rs140221506	5	132556523	0	0	0	331552	0	0	0
rs890818	5	132558113	0	0	0	331552	0	0	0
rs736324	5	132558754	0	0	0	331552	0	0	0
rs2241583	5	132561277	0	0	0	331552	0	0	0
rs61741674	5	132561468	0	0	0	331552	0	0	0
rs10060529	5	132562755	0	0	0	331552	0	0	0
rs73790241	5	132563072	0	0	0	331552	0	0	0
rs13360360	5	132565996	0	0	0	331552	0	0	0
rs72803110	5	132567682	0	0	0	331552	0	0	0
rs10044922	5	132568492	0	0	0	331552	0	0	0
rs77487003	5	132568744	0	0	0	331552	0	0	0
Affx-52366770	5	132569259	0	0	0	331552	0	0	0
rs6596115	5	132570127	0	0	0	331552	0	0	0
rs78406411	5	132570433	0	0	0	331552	0	0	0
rs75965307	5	132573894	0	0	0	331552	0	0	0
rs7705274	5	132575672	0	0	0	331552	0	0	0
rs750257	5	132576442	0	0	0	331552	0	0	0
rs750258	5	132576527	0	0	0	331552	0	0	0
rs17166444	5	132581687	0	0	0	331552	0	0	0
rs17681747	5	132585528	0	0	0	331552	0	0	0
rs75507434	5	132586550	0	0	0	331552	0	0	0
rs890815	5	132586717	0	0	0	331552	0	0	0
rs9327649	5	132588357	0	0	0	331552	0	0	0
rs17166458	5	132588643	0	0	0	331552	0	0	0
rs17166463	5	132590360	0	0	0	331552	0	0	0
rs60211024	5	132599091	0	0	0	331552	0	0	0
rs116277771	5	132602810	0	0	0	331552	0	0	0
rs7711981	5	132603137	0	0	0	331552	0	0	0
rs4958112	5	132609517	0	0	0	331552	0	0	0
rs17166482	5	132611728	0	0	0	331552	0	0	0
rs79440349	5	132612133	0	0	0	331552	0	0	0
rs4958087	5	132612643	0	0	0	331552	0	0	0
rs74678038	5	132614044	0	0	0	331552	0	0	0
rs76783838	5	132618349	0	0	0	331552	0	0	0
rs1428145	5	132619710	0	0	0	331552	0	0	0
rs78158660	5	132624898	0	0	0	331552	0	0	0
rs890820	5	132625033	0	0	0	331552	0	0	0
rs78173679	5	132627239	0	0	0	331552	0	0	0
rs56264903	5	132627445	0	0	0	331552	0	0	0
rs17166496	5	132628884	0	0	0	331552	0	0	0
rs6859098	5	132636493	0	0	0	331552	0	0	0
rs11750486	5	132643377	0	0	0	331552	0	0	0
rs13156095	5	132646702	0	0	0	331552	0	0	0
rs10053556	5	132647506	0	0	0	331552	0	0	0
rs2278232	5	132648331	0	0	0	331552	0	0	0
rs10515457	5	132650871	0	0	0	331552	0	0	0
rs17683306	5	132652281	0	0	0	331552	0	0	0
rs115625021	5	132652923	0	0	0	331552	0	0	0
rs78905369	5	132655103	0	0	0	331552	0	0	0
rs17166565	5	132656337	0	0	0	331552	0	0	0
rs6859252	5	132657703	0	0	0	331552	0	0	0
rs62374556	5	132658628	0	0	0	331552	0	0	0
rs6872323	5	132663783	0	0	0	331552	0	0	0
rs62375982	5	132665540	0	0	0	331552	0	0	0
rs116559948	5	132665549	0	0	0	331552	0	0	0
rs74449712	5	132665810	0	0	0	331552	0	0	0
rs114476927	5	132665938	0	0	0	331552	0	0	0
rs76376570	5	132667197	0	0	0	331552	0	0	0
rs12516323	5	132667669	0	0	0	331552	0	0	0
rs10041182	5	132667971	0	0	0	331552	0	0	0
rs17627493	5	132668569	0	0	0	331552	0	0	0
rs113655944	5	132669228	0	0	0	331552	0	0	0
rs17166584	5	132669374	0	0	0	331552	0	0	0
rs115627102	5	132673210	0	0	0	331552	0	0	0
rs10064340	5	132675332	0	0	0	331552	0	0	0
rs79820638	5	132675422	0	0	0	331552	0	0	0
rs10064580	5	132675703	0	0	0	331552	0	0	0
rs4958117	5	132677129	0	0	0	331552	0	0	0
rs116068843	5	132683468	0	0	0	331552	0	0	0
rs17628071	5	132690144	0	0	0	331552	0	0	0
rs4958088	5	132692816	0	0	0	331552	0	0	0
rs17628294	5	132696831	0	0	0	331552	0	0	0
rs11959187	5	132696894	0	0	0	331552	0	0	0
rs115761705	5	132698567	0	0	0	331552	0	0	0
rs56387289	5	132704471	0	0	0	331552	0	0	0
rs72803150	5	132710826	0	0	0	331552	0	0	0
rs13186582	5	132715419	0	0	0	331552	0	0	0
rs1071117	5	132717753	0	0	0	331552	0	0	0
rs6887054	5	132720062	0	0	0	331552	0	0	0
rs1428912	5	132722340	0	0	0	331552	0	0	0
rs114478932	5	132726231	0	0	0	331552	0	0	0
rs250856	5	132728928	0	0	0	331552	0	0	0
rs7737713	5	132731531	0	0	0	331552	0	0	0
rs25735	5	132735155	0	0	0	331552	0	0	0
Affx-80227446	5	132736625	0	0	0	331552	0	0	0
rs25738	5	132737061	0	0	0	331552	0	0	0
rs72805042	5	132737597	0	0	0	331552	0	0	0
rs252417	5	132742615	0	0	0	331552	0	0	0
rs77680938	5	132745013	0	0	0	331552	0	0	0
rs55671936	5	132747508	0	0	0	331552	0	0	0
rs11740920	5	132749490	0	0	0	331552	0	0	0
rs153195	5	132756012	0	0	0	331552	0	0	0
rs737494	5	132757283	0	0	0	331552	0	0	0
rs13185107	5	132757685	0	0	0	331552	0	0	0
rs11743785	5	132766786	0	0	0	331552	0	0	0
rs152784	5	132772431	0	0	0	331552	0	0	0
rs77804052	5	132780530	0	0	0	331552	0	0	0
rs25870	5	132784109	0	0	0	331552	0	0	0
rs115885814	5	132791640	0	0	0	331552	0	0	0
rs25875	5	132791758	0	0	0	331552	0	0	0
rs67598859	5	132794530	0	0	0	331552	0	0	0
rs31339	5	132797948	0	0	0	331552	0	0	0
rs190317	5	132809967	0	0	0	331552	0	0	0
rs246961	5	132811978	0	0	0	331552	0	0	0
rs17166714	5	132815762	0	0	0	331552	0	0	0
rs31326	5	132818098	0	0	0	331552	0	0	0
rs17630080	5	132819346	0	0	0	331552	0	0	0
rs114849637	5	132821391	0	0	0	331552	0	0	0
rs13154202	5	132832565	0	0	0	331552	0	0	0
rs2562369	5	132832646	0	0	0	331552	0	0	0
rs10793816	5	132838123	0	0	0	331552	0	0	0
rs13157261	5	132838156	0	0	0	331552	0	0	0
rs463447	5	132844090	0	0	0	331552	0	0	0
rs12659788	5	132849460	0	0	0	331552	0	0	0
rs116577322	5	132850336	0	0	0	331552	0	0	0
rs2642703	5	132856031	0	0	0	331552	0	0	0
rs75322702	5	132856665	0	0	0	331552	0	0	0
rs77921947	5	132858487	0	0	0	331552	0	0	0
rs62374585	5	132859687	0	0	0	331552	0	0	0
rs700704	5	132863660	0	0	0	331552	0	0	0
rs77684164	5	132863896	0	0	0	331552	0	0	0
rs823993	5	132867138	0	0	0	331552	0	0	0
rs73281986	5	132868176	0	0	0	331552	0	0	0
rs246781	5	132871589	0	0	0	331552	0	0	0
rs384612	5	132876490	0	0	0	331552	0	0	0
rs72789123	5	132895248	0	0	0	331552	0	0	0
rs75594204	5	132933237	0	0	0	331552	0	0	0
rs77886790	5	132934173	0	0	0	331552	0	0	0
rs12652956	5	132936859	0	0	0	331552	0	0	0
rs58755594	5	132942144	0	0	0	331552	0	0	0
rs17166869	5	132944069	0	0	0	331552	0	0	0
rs393092	5	132950799	0	0	0	331552	0	0	0
rs76520335	5	132950847	0	0	0	331552	0	0	0
rs256239	5	132953063	0	0	0	331552	0	0	0
rs445702	5	132962893	0	0	0	331552	0	0	0
rs10045163	5	132970278	0	0	0	331552	0	0	0
rs74409707	5	132970947	0	0	0	331552	0	0	0
rs77638160	5	132972615	0	0	0	331552	0	0	0
rs256218	5	132972909	0	0	0	331552	0	0	0
rs76472237	5	132974994	0	0	0	331552	0	0	0
rs11242165	5	132983065	0	0	0	331552	0	0	0
rs10076045	5	132988565	0	0	0	331552	0	0	0
rs17517359	5	132991186	0	0	0	331552	0	0	0
rs10054346	5	132992201	0	0	0	331552	0	0	0
rs4958138	5	132998971	0	0	0	331552	0	0	0
rs2867328	5	133001381	0	0	0	331552	0	0	0
rs11242167	5	133003070	0	0	0	331552	0	0	0
rs12108862	5	133006586	0	0	0	331552	0	0	0
rs79981371	5	133009511	0	0	0	331552	0	0	0
rs75406100	5	133010825	0	0	0	331552	0	0	0
rs4958140	5	133011182	0	0	0	331552	0	0	0
rs10479055	5	133011262	0	0	0	331552	0	0	0
rs78335449	5	133013326	0	0	0	331552	0	0	0
rs76821774	5	133014032	0	0	0	331552	0	0	0
rs6885283	5	133017940	0	0	0	331552	0	0	0
rs1006549	5	133018469	0	0	0	331552	0	0	0
rs4141220	5	133018603	0	0	0	331552	0	0	0
rs6596137	5	133019116	0	0	0	331552	0	0	0
rs117019477	5	133019737	0	0	0	331552	0	0	0
rs41473644	5	133020312	0	0	0	331552	0	0	0
rs6596140	5	133021851	0	0	0	331552	0	0	0
rs6596143	5	133021955	0	0	0	331552	0	0	0
rs71585594	5	133024701	0	0	0	331552	0	0	0
rs4958145	5	133025953	0	0	0	331552	0	0	0
rs78233963	5	133027192	0	0	0	331552	0	0	0
rs6876108	5	133028324	0	0	0	331552	0	0	0
rs720770	5	133037459	0	0	0	331552	0	0	0
rs78181918	5	133040089	0	0	0	331552	0	0	0
rs77497134	5	133041231	0	0	0	331552	0	0	0
rs10052064	5	133051079	0	0	0	331552	0	0	0
rs76604815	5	133054920	0	0	0	331552	0	0	0
rs2867330	5	133054941	0	0	0	331552	0	0	0
rs17643897	5	133056044	0	0	0	331552	0	0	0
rs72791006	5	133061390	0	0	0	331552	0	0	0
rs78120632	5	133066848	0	0	0	331552	0	0	0
rs7737293	5	133067976	0	0	0	331552	0	0	0
rs17700967	5	133075088	0	0	0	331552	0	0	0
rs11742898	5	133075880	0	0	0	331552	0	0	0
rs17166985	5	133075934	0	0	0	331552	0	0	0
rs7719165	5	133076898	0	0	0	331552	0	0	0
rs17166991	5	133078638	0	0	0	331552	0	0	0
rs1109308	5	133079035	0	0	0	331552	0	0	0
rs62373531	5	133079129	0	0	0	331552	0	0	0
rs7721877	5	133080570	0	0	0	331552	0	0	0
rs34846348	5	133089315	0	0	0	331552	0	0	0
rs72791031	5	133090531	0	0	0	331552	0	0	0
rs72791034	5	133096057	0	0	0	331552	0	0	0
rs258064	5	133103962	0	0	0	331552	0	0	0
rs12517321	5	133110591	0	0	0	331552	0	0	0
rs79350156	5	133114120	0	0	0	331552	0	0	0
rs731430	5	133130902	0	0	0	331552	0	0	0
rs17646132	5	133131129	0	0	0	331552	0	0	0
rs3853755	5	133131501	0	0	0	331552	0	0	0
rs1620414	5	133133406	0	0	0	331552	0	0	0
rs76492851	5	133133611	0	0	0	331552	0	0	0
rs139840748	5	133134073	0	0	0	331552	0	0	0
rs192381257	5	133136487	0	0	0	331552	0	0	0
rs114013677	5	133139691	0	0	0	331552	0	0	0
rs72791070	5	133148294	0	0	0	331552	0	0	0
rs62375915	5	133151322	0	0	0	331552	0	0	0
rs245581	5	133160254	0	0	0	331552	0	0	0
rs12514637	5	133161907	0	0	0	331552	0	0	0
rs115554147	5	133163319	0	0	0	331552	0	0	0
rs10058674	5	133165111	0	0	0	331552	0	0	0
rs76807255	5	133172545	0	0	0	331552	0	0	0
rs2436446	5	133178702	0	0	0	331552	0	0	0
rs72791085	5	133184630	0	0	0	331552	0	0	0
rs10062785	5	133186592	0	0	0	331552	0	0	0
rs4593321	5	133186929	0	0	0	331552	0	0	0
rs4246020	5	133191011	0	0	0	331552	0	0	0
rs1644305	5	133203596	0	0	0	331552	0	0	0
rs4958170	5	133206205	0	0	0	331552	0	0	0
rs28625772	5	133213880	0	0	0	331552	0	0	0
rs114586275	5	133216877	0	0	0	331552	0	0	0
rs1689699	5	133218456	0	0	0	331552	0	0	0
rs11242196	5	133223085	0	0	0	331552	0	0	0
rs72792728	5	133223146	0	0	0	331552	0	0	0
rs4269328	5	133223816	0	0	0	331552	0	0	0
rs77581425	5	133224960	0	0	0	331552	0	0	0
rs114506701	5	133225641	0	0	0	331552	0	0	0
rs56047375	5	133227047	0	0	0	331552	0	0	0
rs72792734	5	133232049	0	0	0	331552	0	0	0
rs76285486	5	133233507	0	0	0	331552	0	0	0
rs3888787	5	133233779	0	0	0	331552	0	0	0
rs72792738	5	133240476	0	0	0	331552	0	0	0
rs75403865	5	133240493	0	0	0	331552	0	0	0
rs903078	5	133240998	0	0	0	331552	0	0	0
rs6898619	5	133241907	0	0	0	331552	0	0	0
rs1689702	5	133242208	0	0	0	331552	0	0	0
rs80162108	5	133243891	0	0	0	331552	0	0	0
rs3936585	5	133246615	0	0	0	331552	0	0	0
rs3892476	5	133249555	0	0	0	331552	0	0	0
rs73787961	5	133249928	0	0	0	331552	0	0	0
rs62373728	5	133251939	0	0	0	331552	0	0	0
rs56123543	5	133253753	0	0	0	331552	0	0	0
rs10078355	5	133259070	0	0	0	331552	0	0	0
rs35418468	5	133259107	0	0	0	331552	0	0	0
rs76283276	5	133260987	0	0	0	331552	0	0	0
rs116697326	5	133262203	0	0	0	331552	0	0	0
rs80318513	5	133263309	0	0	0	331552	0	0	0
rs10479059	5	133267359	0	0	0	331552	0	0	0
rs72792753	5	133271720	0	0	0	331552	0	0	0
rs77108117	5	133274567	0	0	0	331552	0	0	0
rs66760680	5	133274603	0	0	0	331552	0	0	0
rs56214827	5	133276109	0	0	0	331552	0	0	0
rs34938344	5	133280379	0	0	0	331552	0	0	0
rs79740215	5	133285518	0	0	0	331552	0	0	0
rs80148479	5	133285852	0	0	0	331552	0	0	0
rs149845423	5	133295276	0	0	0	331552	0	0	0
rs143569735	5	133295549	0	0	0	331552	0	0	0
rs71587506	5	133299566	0	0	0	331552	0	0	0
rs2112585	5	133303063	0	0	0	331552	0	0	0
rs138361089	5	133304246	0	0	0	331552	0	0	0
rs41298950	5	133304467	0	0	0	331552	0	0	0
rs13354887	5	133307337	0	0	0	331552	0	0	0
rs74988879	5	133308791	0	0	0	331552	0	0	0
rs10068191	5	133310248	0	0	0	331552	0	0	0
rs62379238	5	133317347	0	0	0	331552	0	0	0
rs79018631	5	133326081	0	0	0	331552	0	0	0
Affx-80273974	5	133326544	0	0	0	331552	0	0	0
rs73275126	5	133336286	0	0	0	331552	0	0	0
rs56326224	5	133337503	0	0	0	331552	0	0	0
rs4958205	5	133337611	0	0	0	331552	0	0	0
rs79229583	5	133347939	0	0	0	331552	0	0	0
rs67120295	5	133356044	0	0	0	331552	0	0	0
rs76392636	5	133358125	0	0	0	331552	0	0	0
rs11953724	5	133368087	0	0	0	331552	0	0	0
rs73787993	5	133372025	0	0	0	331552	0	0	0
rs247456	5	133374511	0	0	0	331552	0	0	0
rs247459	5	133382456	0	0	0	331552	0	0	0
rs75559706	5	133383314	0	0	0	331552	0	0	0
rs79973445	5	133386039	0	0	0	331552	0	0	0
rs3899437	5	133387934	0	0	0	331552	0	0	0
rs34596655	5	133394920	0	0	0	331552	0	0	0
rs73787999	5	133408752	0	0	0	331552	0	0	0
rs10059523	5	133410168	0	0	0	331552	0	0	0
rs245095	5	133413111	0	0	0	331552	0	0	0
rs9327676	5	133413519	0	0	0	331552	0	0	0
rs244662	5	133414320	0	0	0	331552	0	0	0
rs78914827	5	133415082	0	0	0	331552	0	0	0
rs244666	5	133415151	0	0	0	331552	0	0	0
rs244668	5	133415769	0	0	0	331552	0	0	0
rs10900826	5	133417805	0	0	0	331552	0	0	0
rs244672	5	133419283	0	0	0	331552	0	0	0
rs78780560	5	133425050	0	0	0	331552	0	0	0
rs10077437	5	133429471	0	0	0	331552	0	0	0
rs112195076	5	133430733	0	0	0	331552	0	0	0
rs78625239	5	133438651	0	0	0	331552	0	0	0
rs62379371	5	133439274	0	0	0	331552	0	0	0
rs192167	5	133439635	0	0	0	331552	0	0	0
rs30498	5	133442009	0	0	0	331552	0	0	0
rs756699	5	133446575	0	0	0	331552	0	0	0
rs2436323	5	133447061	0	0	0	331552	0	0	0
rs150222591	5	133451611	0	0	0	331552	0	0	0
Affx-37000939	5	133451683	0	0	0	331552	0	0	0
rs244935	5	133456057	0	0	0	331552	0	0	0
rs17167274	5	133459573	0	0	0	331552	0	0	0
rs152406	5	133461586	0	0	0	331552	0	0	0
rs28723033	5	133467925	0	0	0	331552	0	0	0
rs80012995	5	133467990	0	0	0	331552	0	0	0
rs17653687	5	133468000	0	0	0	331552	0	0	0
rs34995273	5	133477951	0	0	0	331552	0	0	0
Affx-80227448	5	133478791	0	0	0	331552	0	0	0
rs149469800	5	133479316	0	0	0	331552	0	0	0
rs201733691	5	133480486	0	0	0	331552	0	0	0
rs199841781	5	133480512	0	0	0	331552	0	0	0
rs28585372	5	133481435	0	0	0	331552	0	0	0
rs30489	5	133481467	0	0	0	331552	0	0	0
Affx-80227451	5	133481935	0	0	0	331552	0	0	0
rs182366907	5	133482064	0	0	0	331552	0	0	0
rs111746189	5	133488678	0	0	0	331552	0	0	0
Affx-89015993	5	133494131	0	0	0	331552	0	0	0
rs34751193	5	133505097	0	0	0	331552	0	0	0
rs74632339	5	133511762	0	0	0	331552	0	0	0
rs79601653	5	133519273	0	0	0	331552	0	0	0
rs6878495	5	133521086	0	0	0	331552	0	0	0
rs75955223	5	133527247	0	0	0	331552	0	0	0
rs11750335	5	133530217	0	0	0	331552	0	0	0
rs116840277	5	133530589	0	0	0	331552	0	0	0
rs75368011	5	133551516	0	0	0	331552	0	0	0
rs76190333	5	133553947	0	0	0	331552	0	0	0
rs71587522	5	133554676	0	0	0	331552	0	0	0
rs2292283	5	133563318	0	0	0	331552	0	0	0
rs74495236	5	133574659	0	0	0	331552	0	0	0
rs62379458	5	133582711	0	0	0	331552	0	0	0
rs77318983	5	133593088	0	0	0	331552	0	0	0
rs11742455	5	133599786	0	0	0	331552	0	0	0
rs114773198	5	133618799	0	0	0	331552	0	0	0
rs113004948	5	133619227	0	0	0	331552	0	0	0
rs73289806	5	133632990	0	0	0	331552	0	0	0
rs17165388	5	133638034	0	0	0	331552	0	0	0
rs137953681	5	133640228	0	0	0	331552	0	0	0
rs142248452	5	133642326	0	0	0	331552	0	0	0
rs35687772	5	133644012	0	0	0	331552	0	0	0
Affx-80273980	5	133647977	0	0	0	331552	0	0	0
rs4958228	5	133655468	0	0	0	331552	0	0	0
rs112349722	5	133660047	0	0	0	331552	0	0	0
rs77776586	5	133682816	0	0	0	331552	0	0	0
Affx-80273983	5	133686009	0	0	0	331552	0	0	0
rs186856872	5	133686037	0	0	0	331552	0	0	0
Affx-80227458	5	133695617	0	0	0	331552	0	0	0
Affx-80227459	5	133695647	0	0	0	331552	0	0	0
Affx-80273984	5	133695651	0	0	0	331552	0	0	0
Affx-80273985	5	133702055	0	0	0	331552	0	0	0
rs17706244	5	133708400	0	0	0	331552	0	0	0
rs36007509	5	133716294	0	0	0	331552	0	0	0
rs33911714	5	133719729	0	0	0	331552	0	0	0
rs36072161	5	133729345	0	0	0	331552	0	0	0
rs75465047	5	133734767	0	0	0	331552	0	0	0
rs9327685	5	133735846	0	0	0	331552	0	0	0
rs328042	5	133737275	0	0	0	331552	0	0	0
rs114853496	5	133753344	0	0	0	331552	0	0	0
rs114787649	5	133772494	0	0	0	331552	0	0	0
rs328040	5	133774168	0	0	0	331552	0	0	0
rs10080069	5	133779788	0	0	0	331552	0	0	0
rs12516971	5	133784798	0	0	0	331552	0	0	0
rs328830	5	133784870	0	0	0	331552	0	0	0
rs2068872	5	133786068	0	0	0	331552	0	0	0
rs17518213	5	133793417	0	0	0	331552	0	0	0
rs10036684	5	133804150	0	0	0	331552	0	0	0
rs258517	5	133811130	0	0	0	331552	0	0	0
rs77382653	5	133811281	0	0	0	331552	0	0	0
rs7702415	5	133823078	0	0	0	331552	0	0	0
rs80275264	5	133825625	0	0	0	331552	0	0	0
rs62381413	5	133826050	0	0	0	331552	0	0	0
rs6889807	5	133826527	0	0	0	331552	0	0	0
rs765505	5	133827115	0	0	0	331552	0	0	0
rs115352742	5	133828896	0	0	0	331552	0	0	0
rs59486588	5	133829010	0	0	0	331552	0	0	0
rs13175789	5	133829933	0	0	0	331552	0	0	0
rs62381415	5	133830961	0	0	0	331552	0	0	0
rs74356307	5	133848466	0	0	0	331552	0	0	0
rs4559047	5	133848660	0	0	0	331552	0	0	0
rs13187289	5	133849177	0	0	0	331552	0	0	0
rs329115	5	133858719	0	0	0	331552	0	0	0
rs116660004	5	133860435	0	0	0	331552	0	0	0
rs6894631	5	133864436	0	0	0	331552	0	0	0
rs111390050	5	133873107	0	0	0	331552	0	0	0
rs78855286	5	133873607	0	0	0	331552	0	0	0
rs61202798	5	133874108	0	0	0	331552	0	0	0
rs114546562	5	133877357	0	0	0	331552	0	0	0
rs72798649	5	133881200	0	0	0	331552	0	0	0
rs41298956	5	133887641	0	0	0	331552	0	0	0
rs12163993	5	133887780	0	0	0	331552	0	0	0
rs12163997	5	133888003	0	0	0	331552	0	0	0
rs2084007	5	133891282	0	0	0	331552	0	0	0
rs2589403	5	133895299	0	0	0	331552	0	0	0
rs4958190	5	133897000	0	0	0	331552	0	0	0
rs35096828	5	133897439	0	0	0	331552	0	0	0
rs17167619	5	133898477	0	0	0	331552	0	0	0
rs115315395	5	133901939	0	0	0	331552	0	0	0
rs329323	5	133909957	0	0	0	331552	0	0	0
rs77750312	5	133920206	0	0	0	331552	0	0	0
rs77955427	5	133921848	0	0	0	331552	0	0	0
rs17656185	5	133922504	0	0	0	331552	0	0	0
rs17167630	5	133922901	0	0	0	331552	0	0	0
rs17167632	5	133930528	0	0	0	331552	0	0	0
rs78947167	5	133936871	0	0	0	331552	0	0	0
rs2305049	5	133943937	0	0	0	331552	0	0	0
rs137853125	5	133944178	0	0	0	331552	0	0	0
rs78530676	5	133964067	0	0	0	331552	0	0	0
rs76844413	5	133972441	0	0	0	331552	0	0	0
rs72800312	5	133991647	0	0	0	331552	0	0	0
Affx-80273987	5	133997055	0	0	0	331552	0	0	0
rs182592775	5	133997162	0	0	0	331552	0	0	0
rs77182747	5	133998972	0	0	0	331552	0	0	0
rs115087448	5	134001565	0	0	0	331552	0	0	0
Affx-80227464	5	134010343	0	0	0	331552	0	0	0
Affx-80227465	5	134010438	0	0	0	331552	0	0	0
rs73295480	5	134011543	0	0	0	331552	0	0	0
Affx-80273988	5	134011770	0	0	0	331552	0	0	0
rs73295487	5	134017361	0	0	0	331552	0	0	0
rs73297330	5	134044998	0	0	0	331552	0	0	0
rs56135324	5	134045074	0	0	0	331552	0	0	0
rs181509624	5	134056770	0	0	0	331552	0	0	0
rs201973255	5	134059261	0	0	0	331552	0	0	0
Affx-80227473	5	134074386	0	0	0	331552	0	0	0
rs185566687	5	134074481	0	0	0	331552	0	0	0
rs12657663	5	134076812	0	0	0	331552	0	0	0
rs79706599	5	134077442	0	0	0	331552	0	0	0
rs246347	5	134096294	0	0	0	331552	0	0	0
rs10067976	5	134097290	0	0	0	331552	0	0	0
rs75589259	5	134117053	0	0	0	331552	0	0	0
rs34125601	5	134126198	0	0	0	331552	0	0	0
rs72800345	5	134130754	0	0	0	331552	0	0	0
rs72667118	5	134133090	0	0	0	331552	0	0	0
rs2108665	5	134136333	0	0	0	331552	0	0	0
rs12658868	5	134160995	0	0	0	331552	0	0	0
rs10463924	5	134161929	0	0	0	331552	0	0	0
rs30278	5	134164092	0	0	0	331552	0	0	0
rs115078262	5	134164623	0	0	0	331552	0	0	0
rs78133873	5	134170246	0	0	0	331552	0	0	0
rs11242228	5	134175339	0	0	0	331552	0	0	0
rs34765815	5	134178994	0	0	0	331552	0	0	0
rs74388624	5	134183306	0	0	0	331552	0	0	0
rs72800359	5	134205809	0	0	0	331552	0	0	0
rs76426632	5	134208721	0	0	0	331552	0	0	0
rs115226827	5	134214879	0	0	0	331552	0	0	0
rs115874651	5	134216761	0	0	0	331552	0	0	0
rs3733897	5	134223593	0	0	0	331552	0	0	0
rs17644351	5	134224888	0	0	0	331552	0	0	0
rs201712904	5	134229246	0	0	0	331552	0	0	0
rs114447807	5	134242212	0	0	0	331552	0	0	0
rs34139304	5	134246795	0	0	0	331552	0	0	0
rs75435401	5	134254737	0	0	0	331552	0	0	0
rs319589	5	134255333	0	0	0	331552	0	0	0
rs76592204	5	134257449	0	0	0	331552	0	0	0
rs9285933	5	134257519	0	0	0	331552	0	0	0
rs17713762	5	134270779	0	0	0	331552	0	0	0
rs1422781	5	134272193	0	0	0	331552	0	0	0
rs17167710	5	134279342	0	0	0	331552	0	0	0
rs9327697	5	134279940	0	0	0	331552	0	0	0
rs17167730	5	134283973	0	0	0	331552	0	0	0
rs62380036	5	134301010	0	0	0	331552	0	0	0
rs74567041	5	134305435	0	0	0	331552	0	0	0
rs12654977	5	134307718	0	0	0	331552	0	0	0
rs12656013	5	134309116	0	0	0	331552	0	0	0
rs77172938	5	134310615	0	0	0	331552	0	0	0
rs74291911	5	134328568	0	0	0	331552	0	0	0
rs115299415	5	134330890	0	0	0	331552	0	0	0
rs114447625	5	134332143	0	0	0	331552	0	0	0
rs10072362	5	134342720	0	0	0	331552	0	0	0
rs139800400	5	134343662	0	0	0	331552	0	0	0
rs3896260	5	134343766	0	0	0	331552	0	0	0
rs141586517	5	134344573	0	0	0	331552	0	0	0
rs72800379	5	134345062	0	0	0	331552	0	0	0
Affx-80273986	5	134345069	0	0	0	331552	0	0	0
Affx-80227482	5	134345082	0	0	0	331552	0	0	0
rs142494932	5	134345125	0	0	0	331552	0	0	0
rs526896	5	134356705	0	0	0	331552	0	0	0
rs115627577	5	134358005	0	0	0	331552	0	0	0
rs72800395	5	134361325	0	0	0	331552	0	0	0
rs479632	5	134364518	0	0	0	331552	0	0	0
rs3805663	5	134366200	0	0	0	331552	0	0	0
rs10041469	5	134366873	0	0	0	331552	0	0	0
rs7718271	5	134368593	0	0	0	331552	0	0	0
rs31198	5	134372685	0	0	0	331552	0	0	0
rs39881	5	134379311	0	0	0	331552	0	0	0
rs254551	5	134380531	0	0	0	331552	0	0	0
rs76035224	5	134383984	0	0	0	331552	0	0	0
rs79695830	5	134389318	0	0	0	331552	0	0	0
rs2092	5	134392316	0	0	0	331552	0	0	0
rs74337987	5	134392455	0	0	0	331552	0	0	0
rs6596190	5	134402038	0	0	0	331552	0	0	0
rs10065996	5	134404390	0	0	0	331552	0	0	0
rs7701733	5	134405892	0	0	0	331552	0	0	0
rs11954280	5	134405982	0	0	0	331552	0	0	0
rs888678	5	134409321	0	0	0	331552	0	0	0
rs17658373	5	134410352	0	0	0	331552	0	0	0
rs7700739	5	134426412	0	0	0	331552	0	0	0
rs79304882	5	134437081	0	0	0	331552	0	0	0
rs254567	5	134437572	0	0	0	331552	0	0	0
rs75146828	5	134437656	0	0	0	331552	0	0	0
rs78013559	5	134442190	0	0	0	331552	0	0	0
rs254560	5	134443606	0	0	0	331552	0	0	0
rs72802321	5	134443908	0	0	0	331552	0	0	0
rs254558	5	134445495	0	0	0	331552	0	0	0
rs646506	5	134458908	0	0	0	331552	0	0	0
rs72802327	5	134459163	0	0	0	331552	0	0	0
rs116041552	5	134464201	0	0	0	331552	0	0	0
rs77422451	5	134466069	0	0	0	331552	0	0	0
rs477687	5	134467700	0	0	0	331552	0	0	0
rs641455	5	134472374	0	0	0	331552	0	0	0
rs17716274	5	134474960	0	0	0	331552	0	0	0
rs17716322	5	134477118	0	0	0	331552	0	0	0
rs56718608	5	134478611	0	0	0	331552	0	0	0
rs6867836	5	134489905	0	0	0	331552	0	0	0
rs6596201	5	134491150	0	0	0	331552	0	0	0
rs489441	5	134493981	0	0	0	331552	0	0	0
rs7721726	5	134497165	0	0	0	331552	0	0	0
rs647161	5	134499092	0	0	0	331552	0	0	0
rs12187306	5	134501931	0	0	0	331552	0	0	0
rs116651440	5	134504599	0	0	0	331552	0	0	0
rs9327706	5	134512608	0	0	0	331552	0	0	0
rs9885502	5	134514567	0	0	0	331552	0	0	0
rs72802356	5	134519856	0	0	0	331552	0	0	0
rs112262856	5	134527789	0	0	0	331552	0	0	0
rs62381533	5	134529379	0	0	0	331552	0	0	0
rs78438750	5	134530513	0	0	0	331552	0	0	0
rs767108	5	134535989	0	0	0	331552	0	0	0
rs62381538	5	134538568	0	0	0	331552	0	0	0
rs72802369	5	134540204	0	0	0	331552	0	0	0
rs17661065	5	134544700	0	0	0	331552	0	0	0
rs78477585	5	134548914	0	0	0	331552	0	0	0
rs2859994	5	134550735	0	0	0	331552	0	0	0
rs79338208	5	134552871	0	0	0	331552	0	0	0
Affx-25668562	5	134555455	0	0	0	331552	0	0	0
rs2059779	5	134555620	0	0	0	331552	0	0	0
rs114851281	5	134557854	0	0	0	331552	0	0	0
rs12514014	5	134558028	0	0	0	331552	0	0	0
rs4145584	5	134558276	0	0	0	331552	0	0	0
rs114651146	5	134561628	0	0	0	331552	0	0	0
rs4976278	5	134562214	0	0	0	331552	0	0	0
rs111774501	5	134563117	0	0	0	331552	0	0	0
rs17717975	5	134563752	0	0	0	331552	0	0	0
rs688622	5	134564405	0	0	0	331552	0	0	0
rs1991449	5	134565666	0	0	0	331552	0	0	0
rs7709668	5	134567614	0	0	0	331552	0	0	0
rs651249	5	134569691	0	0	0	331552	0	0	0
rs72802383	5	134570190	0	0	0	331552	0	0	0
rs55743931	5	134570749	0	0	0	331552	0	0	0
rs75506836	5	134570855	0	0	0	331552	0	0	0
rs76993656	5	134571736	0	0	0	331552	0	0	0
rs1025261	5	134572376	0	0	0	331552	0	0	0
rs1346440	5	134573007	0	0	0	331552	0	0	0
rs62383169	5	134573448	0	0	0	331552	0	0	0
rs75406364	5	134573703	0	0	0	331552	0	0	0
rs114656202	5	134574275	0	0	0	331552	0	0	0
rs115892877	5	134575683	0	0	0	331552	0	0	0
rs6896456	5	134577757	0	0	0	331552	0	0	0
rs1019736	5	134579744	0	0	0	331552	0	0	0
rs590810	5	134584368	0	0	0	331552	0	0	0
rs13172363	5	134589142	0	0	0	331552	0	0	0
rs62383173	5	134591944	0	0	0	331552	0	0	0
rs669537	5	134593542	0	0	0	331552	0	0	0
rs609385	5	134597267	0	0	0	331552	0	0	0
rs11242239	5	134598321	0	0	0	331552	0	0	0
rs10068682	5	134599652	0	0	0	331552	0	0	0
rs652371	5	134599977	0	0	0	331552	0	0	0
rs666601	5	134600902	0	0	0	331552	0	0	0
rs10072856	5	134601871	0	0	0	331552	0	0	0
rs17662111	5	134603361	0	0	0	331552	0	0	0
rs79413851	5	134607632	1	1	0	331521	0.000301639	0.000301639	0
rs114952668	5	134608393	1	1	0	331521	0.000301639	0.000301639	0
rs4976285	5	134609822	1	1	0	331521	0.000301639	0.000301639	0
rs35704701	5	134611623	1	1	0	331521	0.000301639	0.000301639	0
rs630231	5	134611916	1	1	0	331521	0.000301639	0.000301639	0
rs2652080	5	134612693	1	1	0	331521	0.000301639	0.000301639	0
rs114988630	5	134616972	1	1	0	331521	0.000301639	0.000301639	0
rs2603022	5	134624088	1	1	0	331521	0.000301639	0.000301639	0
rs80199596	5	134624961	0	0	0	331552	0	0	0
rs114865573	5	134629646	1	1	0	331521	0.000301639	0.000301639	0
rs35453416	5	134631446	1	1	0	331521	0.000301639	0.000301639	0
rs112937511	5	134632054	1	1	0	331521	0.000301639	0.000301639	0
rs62379796	5	134634166	1	1	0	331521	0.000301639	0.000301639	0
rs72804108	5	134635583	1	1	0	331521	0.000301639	0.000301639	0
rs72804109	5	134635638	1	1	0	331521	0.000301639	0.000301639	0
rs2652086	5	134638839	1	1	0	331521	0.000301639	0.000301639	0
rs72804114	5	134643152	1	1	0	331521	0.000301639	0.000301639	0
rs79115230	5	134644928	1	1	0	331521	0.000301639	0.000301639	0
rs72804115	5	134648450	0	0	0	331552	0	0	0
rs59099286	5	134649425	1	1	0	331521	0.000301639	0.000301639	0
rs74484706	5	134655810	1	1	0	331521	0.000301639	0.000301639	0
rs7701185	5	134657380	1	1	0	331521	0.000301639	0.000301639	0
rs76131846	5	134662285	1	1	0	331521	0.000301639	0.000301639	0
rs7712997	5	134663097	1	1	0	331521	0.000301639	0.000301639	0
rs115275463	5	134664983	1	1	0	331521	0.000301639	0.000301639	0
rs67004469	5	134674160	1	1	0	331521	0.000301639	0.000301639	0
rs17168157	5	134674881	1	1	0	331521	0.000301639	0.000301639	0
rs1393081	5	134677927	1	1	0	331521	0.000301639	0.000301639	0
rs115899831	5	134678460	1	1	0	331521	0.000301639	0.000301639	0
Affx-80227484	5	134678905	1	1	0	331521	0.000301639	0.000301639	0
Affx-89013439	5	134678928	1	1	0	331521	0.000301639	0.000301639	0
rs2292011	5	134679247	1	1	0	331521	0.000301639	0.000301639	0
rs116830368	5	134680133	1	1	0	331521	0.000301639	0.000301639	0
rs75654998	5	134689448	1	1	0	331521	0.000301639	0.000301639	0
rs13172196	5	134689862	1	1	0	331521	0.000301639	0.000301639	0
rs3756366	5	134696768	1	1	0	331521	0.000301639	0.000301639	0
rs72804125	5	134716613	1	1	0	331521	0.000301639	0.000301639	0
rs75925066	5	134722833	1	1	0	331521	0.000301639	0.000301639	0
rs71587571	5	134723218	1	1	0	331521	0.000301639	0.000301639	0
rs77175884	5	134723312	1	1	0	331521	0.000301639	0.000301639	0
rs2652071	5	134737587	1	1	0	331521	0.000301639	0.000301639	0
rs1382289	5	134746892	1	1	0	331521	0.000301639	0.000301639	0
rs77071525	5	134758250	1	1	0	331521	0.000301639	0.000301639	0
rs77842780	5	134764568	1	1	0	331521	0.000301639	0.000301639	0
rs34532268	5	134764639	1	1	0	331521	0.000301639	0.000301639	0
rs6893238	5	134765762	1	1	0	331521	0.000301639	0.000301639	0
rs56079361	5	134769746	1	1	0	331521	0.000301639	0.000301639	0
rs17675931	5	134770587	1	1	0	331521	0.000301639	0.000301639	0
rs11242244	5	134772111	1	1	0	331521	0.000301639	0.000301639	0
rs78345240	5	134774168	1	1	0	331521	0.000301639	0.000301639	0
rs6596223	5	134774310	1	1	0	331521	0.000301639	0.000301639	0
rs6596224	5	134774384	1	1	0	331521	0.000301639	0.000301639	0
rs6896596	5	134778470	1	1	0	331521	0.000301639	0.000301639	0
rs17733025	5	134780494	1	1	0	331521	0.000301639	0.000301639	0
rs17168353	5	134780909	1	1	0	331521	0.000301639	0.000301639	0
rs79805596	5	134781197	1	1	0	331521	0.000301639	0.000301639	0
rs139885262	5	134782087	1	1	0	331521	0.000301639	0.000301639	0
rs139663312	5	134782297	1	1	0	331521	0.000301639	0.000301639	0
rs67187482	5	134782396	1	1	0	331521	0.000301639	0.000301639	0
rs113429044	5	134782443	1	1	0	331521	0.000301639	0.000301639	0
rs12520799	5	134782450	1	1	0	331521	0.000301639	0.000301639	0
rs12520809	5	134782510	1	1	0	331521	0.000301639	0.000301639	0
rs11744659	5	134783091	1	1	0	331521	0.000301639	0.000301639	0
Affx-89026609	5	134785191	1	1	0	331521	0.000301639	0.000301639	0
rs200955768	5	134785240	1	1	0	331521	0.000301639	0.000301639	0
rs115617290	5	134787696	1	1	0	331521	0.000301639	0.000301639	0
rs899162	5	134794909	1	1	0	331521	0.000301639	0.000301639	0
rs55690228	5	134799940	1	1	0	331521	0.000301639	0.000301639	0
rs251566	5	134800877	1	1	0	331521	0.000301639	0.000301639	0
rs115493484	5	134807514	1	1	0	331521	0.000301639	0.000301639	0
rs114340723	5	134808054	1	1	0	331521	0.000301639	0.000301639	0
rs74664581	5	134810177	1	1	0	331521	0.000301639	0.000301639	0
rs11242252	5	134815818	1	1	0	331521	0.000301639	0.000301639	0
rs61493214	5	134822138	1	1	0	331521	0.000301639	0.000301639	0
rs72787139	5	134823259	1	1	0	331521	0.000301639	0.000301639	0
rs114932918	5	134825779	1	1	0	331521	0.000301639	0.000301639	0
rs1076378	5	134826774	1	1	0	331521	0.000301639	0.000301639	0
rs887254	5	134829601	1	1	0	331521	0.000301639	0.000301639	0
rs7714565	5	134830781	1	1	0	331521	0.000301639	0.000301639	0
rs2058169	5	134832884	1	1	0	331521	0.000301639	0.000301639	0
rs62381150	5	134838355	1	1	0	331521	0.000301639	0.000301639	0
rs17644733	5	134838574	1	1	0	331521	0.000301639	0.000301639	0
rs115129041	5	134843929	0	0	0	331552	0	0	0
rs2191101	5	134850121	1	1	0	331521	0.000301639	0.000301639	0
rs2569264	5	134852302	1	1	0	331521	0.000301639	0.000301639	0
rs115514644	5	134861096	1	1	0	331521	0.000301639	0.000301639	0
rs72787157	5	134862751	1	1	0	331521	0.000301639	0.000301639	0
rs8192559	5	134870913	1	1	0	331521	0.000301639	0.000301639	0
rs13356152	5	134876123	1	1	0	331521	0.000301639	0.000301639	0
rs56952938	5	134876742	1	1	0	331521	0.000301639	0.000301639	0
rs116507566	5	134880336	1	1	0	331521	0.000301639	0.000301639	0
rs10038776	5	134887767	1	1	0	331521	0.000301639	0.000301639	0
rs245117	5	134901361	1	1	0	331521	0.000301639	0.000301639	0
rs200916552	5	134910265	1	1	0	331521	0.000301639	0.000301639	0
rs146115267	5	134910364	1	1	0	331521	0.000301639	0.000301639	0
rs72787166	5	134911359	1	1	0	331521	0.000301639	0.000301639	0
rs74977087	5	134917294	1	1	0	331521	0.000301639	0.000301639	0
rs17734332	5	134917341	1	1	0	331521	0.000301639	0.000301639	0
rs114863588	5	134917815	1	1	0	331521	0.000301639	0.000301639	0
rs41486644	5	134922628	1	1	0	331521	0.000301639	0.000301639	0
rs7736079	5	134922687	1	1	0	331521	0.000301639	0.000301639	0
rs1148364	5	134924962	1	1	0	331521	0.000301639	0.000301639	0
rs17168703	5	134929690	1	1	0	331521	0.000301639	0.000301639	0
rs77183800	5	134932303	1	1	0	331521	0.000301639	0.000301639	0
rs74482258	5	134932877	1	1	0	331521	0.000301639	0.000301639	0
rs1508775	5	134935530	1	1	0	331521	0.000301639	0.000301639	0
rs988438	5	134951695	0	0	0	331552	0	0	0
rs6596251	5	134955821	0	0	0	331552	0	0	0
rs13187792	5	134958591	0	0	0	331552	0	0	0
rs17735180	5	134958768	0	0	0	331552	0	0	0
rs17168757	5	134964077	0	0	0	331552	0	0	0
Affx-75928954	5	134964430	0	0	0	331552	0	0	0
rs31264	5	134967081	0	0	0	331552	0	0	0
rs55874227	5	134969769	0	0	0	331552	0	0	0
rs249593	5	134971614	0	0	0	331552	0	0	0
rs11297918	5	134972671	0	0	0	331552	0	0	0
rs2521966	5	134974314	0	0	0	331552	0	0	0
rs11738809	5	134977833	0	0	0	331552	0	0	0
rs72789417	5	134991200	0	0	0	331552	0	0	0
rs115565872	5	135002279	0	0	0	331552	0	0	0
rs2188920	5	135005682	0	0	0	331552	0	0	0
rs75653787	5	135008540	0	0	0	331552	0	0	0
rs77787485	5	135013545	0	0	0	331552	0	0	0
rs78381698	5	135014373	0	0	0	331552	0	0	0
rs115210424	5	135020741	0	0	0	331552	0	0	0
rs6859519	5	135023078	0	0	0	331552	0	0	0
rs11242261	5	135028674	0	0	0	331552	0	0	0
rs71587585	5	135031055	0	0	0	331552	0	0	0
rs10043997	5	135033843	0	0	0	331552	0	0	0
rs58800900	5	135036837	0	0	0	331552	0	0	0
rs79325563	5	135041281	0	0	0	331552	0	0	0
rs56168481	5	135049459	0	0	0	331552	0	0	0
rs72789474	5	135058827	0	0	0	331552	0	0	0
rs13158916	5	135060683	0	0	0	331552	0	0	0
rs62364637	5	135081622	0	0	0	331552	0	0	0
rs10463928	5	135082330	0	0	0	331552	0	0	0
rs4515294	5	135089973	0	0	0	331552	0	0	0
rs117034309	5	135095271	0	0	0	331552	0	0	0
rs9800300	5	135096311	0	0	0	331552	0	0	0
rs73789140	5	135097608	0	0	0	331552	0	0	0
rs62365703	5	135101862	0	0	0	331552	0	0	0
rs75252455	5	135105742	0	0	0	331552	0	0	0
rs79329935	5	135122451	0	0	0	331552	0	0	0
rs12653449	5	135125439	0	0	0	331552	0	0	0
rs116181194	5	135145895	0	0	0	331552	0	0	0
rs17169180	5	135161055	0	0	0	331552	0	0	0
rs55973833	5	135165061	0	0	0	331552	0	0	0
rs36065644	5	135177248	0	0	0	331552	0	0	0
rs72791373	5	135178408	0	0	0	331552	0	0	0
rs11744615	5	135184805	0	0	0	331552	0	0	0
rs10455057	5	135186141	0	0	0	331552	0	0	0
Affx-80227491	5	135188365	0	0	0	331552	0	0	0
rs79967398	5	135190729	0	0	0	331552	0	0	0
rs4976375	5	135191461	0	0	0	331552	0	0	0
rs80333685	5	135192374	0	0	0	331552	0	0	0
rs17169232	5	135197638	0	0	0	331552	0	0	0
rs4246802	5	135199709	0	0	0	331552	0	0	0
rs61518454	5	135205689	0	0	0	331552	0	0	0
rs17688323	5	135206845	0	0	0	331552	0	0	0
rs200164783	5	135207148	0	0	0	331552	0	0	0
rs7717673	5	135211466	0	0	0	331552	0	0	0
rs11242304	5	135212835	0	0	0	331552	0	0	0
rs13354768	5	135215183	0	0	0	331552	0	0	0
rs31565	5	135216112	0	0	0	331552	0	0	0
rs75134250	5	135216186	0	0	0	331552	0	0	0
rs442281	5	135216861	0	0	0	331552	0	0	0
rs25896	5	135217325	0	0	0	331552	0	0	0
rs17169306	5	135218585	0	0	0	331552	0	0	0
rs79387372	5	135218891	0	0	0	331552	0	0	0
rs78544648	5	135220517	0	0	0	331552	0	0	0
rs27346	5	135222059	0	0	0	331552	0	0	0
rs202001446	5	135223762	0	0	0	331552	0	0	0
rs115406522	5	135224898	0	0	0	331552	0	0	0
rs2069885	5	135228165	0	0	0	331552	0	0	0
rs2069888	5	135228911	0	0	0	331552	0	0	0
rs2069882	5	135229633	0	0	0	331552	0	0	0
rs31564	5	135230253	0	0	0	331552	0	0	0
Affx-37002482	5	135231856	0	0	0	331552	0	0	0
rs115998519	5	135233727	0	0	0	331552	0	0	0
rs77552972	5	135235368	0	0	0	331552	0	0	0
rs17519835	5	135238368	0	0	0	331552	0	0	0
rs10477776	5	135239560	0	0	0	331552	0	0	0
rs6895227	5	135244496	0	0	0	331552	0	0	0
rs6882305	5	135247789	0	0	0	331552	0	0	0
rs17169384	5	135250424	0	0	0	331552	0	0	0
rs1859427	5	135251172	0	0	0	331552	0	0	0
rs114336609	5	135251743	0	0	0	331552	0	0	0
rs6596273	5	135251872	0	0	0	331552	0	0	0
rs28446567	5	135260676	0	0	0	331552	0	0	0
rs31560	5	135262476	0	0	0	331552	0	0	0
rs116995998	5	135266025	0	0	0	331552	0	0	0
rs72793137	5	135267689	0	0	0	331552	0	0	0
rs140125393	5	135272373	0	0	0	331552	0	0	0
rs17169429	5	135272478	0	0	0	331552	0	0	0
rs141254114	5	135272512	0	0	0	331552	0	0	0
rs200163605	5	135272554	0	0	0	331552	0	0	0
Affx-80274000	5	135273155	0	0	0	331552	0	0	0
rs201662172	5	135273232	0	0	0	331552	0	0	0
Affx-52258206	5	135276205	0	0	0	331552	0	0	0
Affx-52258207	5	135276290	0	0	0	331552	0	0	0
rs40986	5	135276314	0	0	0	331552	0	0	0
rs149332163	5	135277051	0	0	0	331552	0	0	0
rs201710574	5	135277240	0	0	0	331552	0	0	0
rs4976429	5	135277887	0	0	0	331552	0	0	0
rs79735951	5	135278713	0	0	0	331552	0	0	0
rs117662437	5	135280168	0	0	0	331552	0	0	0
Affx-80274003	5	135283052	0	0	0	331552	0	0	0
rs149560293	5	135287013	0	0	0	331552	0	0	0
rs31517	5	135287029	0	0	0	331552	0	0	0
rs62623707	5	135288632	0	0	0	331552	0	0	0
rs139406857	5	135290477	0	0	0	331552	0	0	0
rs76277581	5	135290705	0	0	0	331552	0	0	0
rs1468325	5	135293215	0	0	0	331552	0	0	0
rs72793160	5	135293836	0	0	0	331552	0	0	0
rs2107506	5	135300277	0	0	0	331552	0	0	0
rs78915867	5	135301724	0	0	0	331552	0	0	0
rs34539001	5	135311629	0	0	0	331552	0	0	0
rs257474	5	135317695	1	1	0	331521	0.000301639	0.000301639	0
rs30737	5	135323434	1	1	0	331521	0.000301639	0.000301639	0
rs76939116	5	135329431	1	1	0	331521	0.000301639	0.000301639	0
rs115635403	5	135332131	1	1	0	331521	0.000301639	0.000301639	0
rs30743	5	135332571	1	1	0	331521	0.000301639	0.000301639	0
rs59575101	5	135333171	1	1	0	331521	0.000301639	0.000301639	0
rs10074474	5	135334847	1	1	0	331521	0.000301639	0.000301639	0
rs13157444	5	135336561	1	1	0	331521	0.000301639	0.000301639	0
rs116198989	5	135337324	1	1	0	331521	0.000301639	0.000301639	0
rs17740150	5	135339464	1	1	0	331521	0.000301639	0.000301639	0
rs30748	5	135340951	1	1	0	331521	0.000301639	0.000301639	0
rs74979260	5	135341462	1	1	0	331521	0.000301639	0.000301639	0
rs9327738	5	135343547	1	1	0	331521	0.000301639	0.000301639	0
rs72794904	5	135345184	1	1	0	331521	0.000301639	0.000301639	0
rs11242306	5	135349230	1	1	0	331521	0.000301639	0.000301639	0
rs72794907	5	135351183	1	1	0	331521	0.000301639	0.000301639	0
rs7703627	5	135351770	1	1	0	331521	0.000301639	0.000301639	0
rs30756	5	135352495	1	1	0	331521	0.000301639	0.000301639	0
rs11242307	5	135366684	1	1	0	331521	0.000301639	0.000301639	0
rs756463	5	135367757	1	1	0	331521	0.000301639	0.000301639	0
rs45613531	5	135370905	1	1	0	331521	0.000301639	0.000301639	0
rs45595937	5	135372851	1	1	0	331521	0.000301639	0.000301639	0
rs2282791	5	135377730	1	1	0	331521	0.000301639	0.000301639	0
rs121909211	5	135382096	1	1	0	331521	0.000301639	0.000301639	0
rs182124708	5	135382574	1	1	0	331521	0.000301639	0.000301639	0
rs201709971	5	135388682	1	1	0	331521	0.000301639	0.000301639	0
rs199645034	5	135388765	1	1	0	331521	0.000301639	0.000301639	0
rs10057190	5	135391444	1	1	0	331521	0.000301639	0.000301639	0
rs121909212	5	135391459	1	1	0	331521	0.000301639	0.000301639	0
Affx-80227507	5	135394777	1	1	0	331521	0.000301639	0.000301639	0
rs35151677	5	135394903	1	1	0	331521	0.000301639	0.000301639	0
Affx-80227509	5	135394908	1	1	0	331521	0.000301639	0.000301639	0
rs1990201	5	135395203	1	1	0	331521	0.000301639	0.000301639	0
rs121909217	5	135398363	1	1	0	331521	0.000301639	0.000301639	0
rs201554996	5	135398370	1	1	0	331521	0.000301639	0.000301639	0
rs17169786	5	135401678	1	1	0	331521	0.000301639	0.000301639	0
rs72794926	5	135402349	1	1	0	331521	0.000301639	0.000301639	0
rs7706795	5	135415139	1	1	0	331521	0.000301639	0.000301639	0
rs4976473	5	135419159	1	1	0	331521	0.000301639	0.000301639	0
rs115799033	5	135425143	1	1	0	331521	0.000301639	0.000301639	0
rs34111967	5	135430712	1	1	0	331521	0.000301639	0.000301639	0
rs17691276	5	135437006	1	1	0	331521	0.000301639	0.000301639	0
rs79209392	5	135437461	1	1	0	331521	0.000301639	0.000301639	0
rs17691317	5	135439723	1	1	0	331521	0.000301639	0.000301639	0
rs12520112	5	135450333	1	1	0	331521	0.000301639	0.000301639	0
rs190580255	5	135467924	1	1	0	331521	0.000301639	0.000301639	0
rs3764941	5	135469527	1	1	0	331521	0.000301639	0.000301639	0
rs7726309	5	135492890	1	1	0	331521	0.000301639	0.000301639	0
rs115930791	5	135497271	1	1	0	331521	0.000301639	0.000301639	0
rs55765823	5	135513085	0	0	0	331552	0	0	0
rs12719482	5	135514216	1	1	0	331521	0.000301639	0.000301639	0
rs12655939	5	135536025	1	1	0	331521	0.000301639	0.000301639	0
rs77255027	5	135536747	1	1	0	331521	0.000301639	0.000301639	0
rs13172974	5	135543068	1	1	0	331521	0.000301639	0.000301639	0
rs7728638	5	135544529	1	1	0	331521	0.000301639	0.000301639	0
rs201400042	5	135549206	1	1	0	331521	0.000301639	0.000301639	0
rs889012	5	135554716	1	1	0	331521	0.000301639	0.000301639	0
rs80140016	5	135564352	1	1	0	331521	0.000301639	0.000301639	0
rs115914558	5	135565606	1	1	0	331521	0.000301639	0.000301639	0
rs116727986	5	135576095	1	1	0	331521	0.000301639	0.000301639	0
rs78764466	5	135577036	1	1	0	331521	0.000301639	0.000301639	0
rs114260844	5	135577885	1	1	0	331521	0.000301639	0.000301639	0
rs115678235	5	135584245	1	1	0	331521	0.000301639	0.000301639	0
rs201280628	5	135587339	1	1	0	331521	0.000301639	0.000301639	0
rs115667364	5	135591853	1	1	0	331521	0.000301639	0.000301639	0
rs75217598	5	135594558	1	1	0	331521	0.000301639	0.000301639	0
rs79099448	5	135605017	1	1	0	331521	0.000301639	0.000301639	0
Affx-80274004	5	135610506	1	1	0	331521	0.000301639	0.000301639	0
rs17170027	5	135613426	1	1	0	331521	0.000301639	0.000301639	0
rs17170032	5	135613981	1	1	0	331521	0.000301639	0.000301639	0
rs344826	5	135616138	1	1	0	331521	0.000301639	0.000301639	0
rs7712801	5	135617067	1	1	0	331521	0.000301639	0.000301639	0
rs1499767	5	135620850	1	1	0	331521	0.000301639	0.000301639	0
rs7735199	5	135621507	1	1	0	331521	0.000301639	0.000301639	0
rs78508722	5	135631174	1	1	0	331521	0.000301639	0.000301639	0
rs55633021	5	135631686	1	1	0	331521	0.000301639	0.000301639	0
rs2277052	5	135651243	1	1	0	331521	0.000301639	0.000301639	0
rs76367060	5	135659453	1	1	0	331521	0.000301639	0.000301639	0
rs6596300	5	135667783	1	1	0	331521	0.000301639	0.000301639	0
rs78211791	5	135671238	0	0	0	331552	0	0	0
rs116734394	5	135677395	1	1	0	331521	0.000301639	0.000301639	0
rs13160439	5	135680848	1	1	0	331521	0.000301639	0.000301639	0
rs12515628	5	135685025	1	1	0	331521	0.000301639	0.000301639	0
rs2546658	5	135690372	1	1	0	331521	0.000301639	0.000301639	0
rs11749639	5	135691011	1	1	0	331521	0.000301639	0.000301639	0
rs2546661	5	135692575	1	1	0	331521	0.000301639	0.000301639	0
rs200679708	5	135692629	1	1	0	331521	0.000301639	0.000301639	0
rs10515479	5	135697351	2	2	0	331520	0.000603278	0.000603278	0
rs80201419	5	135697486	2	2	0	331520	0.000603278	0.000603278	0
rs2673926	5	135697624	2	2	0	331520	0.000603278	0.000603278	0
rs72797037	5	135705338	3	3	0	331519	0.000904917	0.000904917	0
rs114513839	5	135709763	3	3	0	331519	0.000904917	0.000904917	0
rs77962281	5	135710076	3	3	0	331519	0.000904917	0.000904917	0
rs74987514	5	135713391	3	3	0	331519	0.000904917	0.000904917	0
rs78976191	5	135720443	3	3	0	331519	0.000904917	0.000904917	0
rs115723973	5	135751439	4	4	0	331518	0.00120656	0.00120656	0
rs11748540	5	135755386	4	4	0	331518	0.00120656	0.00120656	0
rs346656	5	135756606	4	4	0	331518	0.00120656	0.00120656	0
rs116010940	5	135758029	4	4	0	331518	0.00120656	0.00120656	0
rs79746414	5	135763218	4	4	0	331518	0.00120656	0.00120656	0
rs76812390	5	135764132	4	4	0	331518	0.00120656	0.00120656	0
rs78511577	5	135769358	4	4	0	331518	0.00120656	0.00120656	0
rs2346838	5	135770902	4	4	0	331518	0.00120656	0.00120656	0
rs436810	5	135781487	4	4	0	331518	0.00120656	0.00120656	0
rs77735259	5	135798046	0	0	0	331552	0	0	0
rs11514632	5	135832377	4	4	0	331518	0.00120656	0.00120656	0
rs75027399	5	135851286	4	4	0	331518	0.00120656	0.00120656	0
rs11955954	5	135851350	4	4	0	331518	0.00120656	0.00120656	0
rs115578445	5	135860151	4	4	0	331518	0.00120656	0.00120656	0
rs56285618	5	135864208	4	4	0	331518	0.00120656	0.00120656	0
rs4423993	5	135864565	4	4	0	331518	0.00120656	0.00120656	0
rs114410013	5	135868125	4	4	0	331518	0.00120656	0.00120656	0
rs187215997	5	135887155	4	4	0	331518	0.00120656	0.00120656	0
rs116492463	5	135891622	4	4	0	331518	0.00120656	0.00120656	0
rs78496778	5	135891727	4	4	0	331518	0.00120656	0.00120656	0
rs11740868	5	135928799	3	3	0	331519	0.000904917	0.000904917	0
rs112813063	5	135931478	3	3	0	331519	0.000904917	0.000904917	0
rs35755198	5	135941662	3	3	0	331519	0.000904917	0.000904917	0
rs77850497	5	135942937	3	3	0	331519	0.000904917	0.000904917	0
rs114165480	5	135962222	3	3	0	331519	0.000904917	0.000904917	0
rs74802655	5	135982664	3	3	0	331519	0.000904917	0.000904917	0
rs1160603	5	135992678	3	3	0	331519	0.000904917	0.000904917	0
rs55918202	5	135993880	3	3	0	331519	0.000904917	0.000904917	0
rs1080523	5	135996603	3	3	0	331519	0.000904917	0.000904917	0
rs13182292	5	135997333	3	3	0	331519	0.000904917	0.000904917	0
rs13178383	5	136000263	3	3	0	331519	0.000904917	0.000904917	0
rs72801237	5	136002904	3	3	0	331519	0.000904917	0.000904917	0
rs79808259	5	136003076	3	3	0	331519	0.000904917	0.000904917	0
rs75354639	5	136003235	3	3	0	331519	0.000904917	0.000904917	0
rs981123	5	136010114	3	3	0	331519	0.000904917	0.000904917	0
rs116662527	5	136017761	3	3	0	331519	0.000904917	0.000904917	0
rs7712481	5	136018740	3	3	0	331519	0.000904917	0.000904917	0
rs115591461	5	136030264	3	3	0	331519	0.000904917	0.000904917	0
rs12187871	5	136032586	3	3	0	331519	0.000904917	0.000904917	0
rs193493	5	136036257	3	3	0	331519	0.000904917	0.000904917	0
rs193491	5	136036595	3	3	0	331519	0.000904917	0.000904917	0
rs12655507	5	136037490	3	3	0	331519	0.000904917	0.000904917	0
rs62387623	5	136050335	3	3	0	331519	0.000904917	0.000904917	0
rs76355970	5	136054696	3	3	0	331519	0.000904917	0.000904917	0
rs7446328	5	136055430	3	3	0	331519	0.000904917	0.000904917	0
rs11242344	5	136065743	3	3	0	331519	0.000904917	0.000904917	0
rs11242352	5	136079775	3	3	0	331519	0.000904917	0.000904917	0
rs115773200	5	136084584	3	3	0	331519	0.000904917	0.000904917	0
rs115650347	5	136085994	3	3	0	331519	0.000904917	0.000904917	0
rs72788683	5	136096786	3	3	0	331519	0.000904917	0.000904917	0
rs77776143	5	136098480	3	3	0	331519	0.000904917	0.000904917	0
rs114723092	5	136100338	3	3	0	331519	0.000904917	0.000904917	0
rs115813927	5	136104954	3	3	0	331519	0.000904917	0.000904917	0
rs114393775	5	136105136	3	3	0	331519	0.000904917	0.000904917	0
rs75502731	5	136105273	3	3	0	331519	0.000904917	0.000904917	0
rs116294009	5	136105754	3	3	0	331519	0.000904917	0.000904917	0
rs75122612	5	136127231	3	3	0	331519	0.000904917	0.000904917	0
rs17711266	5	136130274	3	3	0	331519	0.000904917	0.000904917	0
rs11749481	5	136131441	3	3	0	331519	0.000904917	0.000904917	0
rs77615672	5	136137752	3	3	0	331519	0.000904917	0.000904917	0
rs116805470	5	136144540	3	3	0	331519	0.000904917	0.000904917	0
rs113423314	5	136144800	3	3	0	331519	0.000904917	0.000904917	0
rs111698899	5	136150264	3	3	0	331519	0.000904917	0.000904917	0
rs17170662	5	136153830	3	3	0	331519	0.000904917	0.000904917	0
rs10041710	5	136157431	3	3	0	331519	0.000904917	0.000904917	0
rs11242357	5	136157515	3	3	0	331519	0.000904917	0.000904917	0
rs111791059	5	136174835	3	3	0	331519	0.000904917	0.000904917	0
rs145498729	5	136177482	3	3	0	331519	0.000904917	0.000904917	0
rs79251887	5	136182440	3	3	0	331519	0.000904917	0.000904917	0
rs75594479	5	136190051	3	3	0	331519	0.000904917	0.000904917	0
rs9327766	5	136190057	3	3	0	331519	0.000904917	0.000904917	0
rs62387267	5	136191651	3	3	0	331519	0.000904917	0.000904917	0
rs17774878	5	136193380	3	3	0	331519	0.000904917	0.000904917	0
rs11746818	5	136193609	3	3	0	331519	0.000904917	0.000904917	0
rs4976390	5	136196596	3	3	0	331519	0.000904917	0.000904917	0
rs74536649	5	136202551	3	3	0	331519	0.000904917	0.000904917	0
rs78521520	5	136205004	3	3	0	331519	0.000904917	0.000904917	0
rs13188072	5	136220872	3	3	0	331519	0.000904917	0.000904917	0
rs75108151	5	136221845	3	3	0	331519	0.000904917	0.000904917	0
rs17170711	5	136222588	3	3	0	331519	0.000904917	0.000904917	0
rs77324935	5	136227355	3	3	0	331519	0.000904917	0.000904917	0
rs145795838	5	136238595	3	3	0	331519	0.000904917	0.000904917	0
rs115886460	5	136240397	3	3	0	331519	0.000904917	0.000904917	0
rs10041630	5	136242991	3	3	0	331519	0.000904917	0.000904917	0
rs116455560	5	136247891	3	3	0	331519	0.000904917	0.000904917	0
rs12657220	5	136253186	3	3	0	331519	0.000904917	0.000904917	0
rs116476537	5	136259103	3	3	0	331519	0.000904917	0.000904917	0
rs258563	5	136269272	3	3	0	331519	0.000904917	0.000904917	0
rs1029638	5	136274215	3	3	0	331519	0.000904917	0.000904917	0
rs76392228	5	136274696	3	3	0	331519	0.000904917	0.000904917	0
rs6883077	5	136291128	3	3	0	331519	0.000904917	0.000904917	0
rs115851895	5	136293394	3	3	0	331519	0.000904917	0.000904917	0
rs6881858	5	136296522	3	3	0	331519	0.000904917	0.000904917	0
rs6882331	5	136296640	3	3	0	331519	0.000904917	0.000904917	0
rs17599432	5	136297436	3	3	0	331519	0.000904917	0.000904917	0
rs5871616	5	136298545	3	3	0	331519	0.000904917	0.000904917	0
rs73290107	5	136306417	3	3	0	331519	0.000904917	0.000904917	0
rs9885324	5	136309837	3	3	0	331519	0.000904917	0.000904917	0
rs184667517	5	136312275	3	3	0	331519	0.000904917	0.000904917	0
rs72792559	5	136313064	3	3	0	331519	0.000904917	0.000904917	0
rs115958281	5	136315343	3	3	0	331519	0.000904917	0.000904917	0
Affx-80274006	5	136324184	3	3	0	331519	0.000904917	0.000904917	0
rs3756709	5	136327205	3	3	0	331519	0.000904917	0.000904917	0
rs6876032	5	136332794	3	3	0	331519	0.000904917	0.000904917	0
rs17719087	5	136333244	3	3	0	331519	0.000904917	0.000904917	0
rs4308478	5	136334314	3	3	0	331519	0.000904917	0.000904917	0
rs111769237	5	136340158	3	3	0	331519	0.000904917	0.000904917	0
rs75710284	5	136340740	3	3	0	331519	0.000904917	0.000904917	0
rs17521284	5	136345401	3	3	0	331519	0.000904917	0.000904917	0
rs6881235	5	136347193	3	3	0	331519	0.000904917	0.000904917	0
rs72792574	5	136347280	3	3	0	331519	0.000904917	0.000904917	0
rs17521322	5	136351820	3	3	0	331519	0.000904917	0.000904917	0
rs59406134	5	136352352	3	3	0	331519	0.000904917	0.000904917	0
rs62387881	5	136353995	3	3	0	331519	0.000904917	0.000904917	0
rs10491300	5	136354227	3	3	0	331519	0.000904917	0.000904917	0
rs59547211	5	136358013	3	3	0	331519	0.000904917	0.000904917	0
rs11750691	5	136363320	3	3	0	331519	0.000904917	0.000904917	0
rs17703068	5	136363321	3	3	0	331519	0.000904917	0.000904917	0
rs17599856	5	136371769	3	3	0	331519	0.000904917	0.000904917	0
rs116177048	5	136374997	3	3	0	331519	0.000904917	0.000904917	0
rs17170899	5	136376050	3	3	0	331519	0.000904917	0.000904917	0
rs2348183	5	136386984	3	3	0	331519	0.000904917	0.000904917	0
rs79893544	5	136390026	3	3	0	331519	0.000904917	0.000904917	0
rs74700393	5	136391739	3	3	0	331519	0.000904917	0.000904917	0
rs34900111	5	136397592	4	3	1	331518	0.00120656	0.000904917	0.000301639
rs139465331	5	136403476	4	3	1	331518	0.00120656	0.000904917	0.000301639
rs28493317	5	136407210	4	3	1	331518	0.00120656	0.000904917	0.000301639
rs17646766	5	136408737	4	3	1	331518	0.00120656	0.000904917	0.000301639
rs2214568	5	136409745	4	3	1	331518	0.00120656	0.000904917	0.000301639
rs7726040	5	136413029	4	3	1	331518	0.00120656	0.000904917	0.000301639
rs17646790	5	136416111	4	3	1	331518	0.00120656	0.000904917	0.000301639
rs72792587	5	136417074	4	3	1	331518	0.00120656	0.000904917	0.000301639
rs4492107	5	136418558	4	3	1	331518	0.00120656	0.000904917	0.000301639
rs2158409	5	136422358	4	3	1	331518	0.00120656	0.000904917	0.000301639
rs114669327	5	136423895	4	3	1	331518	0.00120656	0.000904917	0.000301639
rs72792591	5	136423897	4	3	1	331518	0.00120656	0.000904917	0.000301639
rs2348190	5	136424359	4	3	1	331518	0.00120656	0.000904917	0.000301639
rs17646886	5	136424982	4	3	1	331518	0.00120656	0.000904917	0.000301639
rs7714185	5	136425223	4	3	1	331518	0.00120656	0.000904917	0.000301639
rs73295618	5	136434580	4	3	1	331518	0.00120656	0.000904917	0.000301639
rs965166	5	136439130	4	3	1	331518	0.00120656	0.000904917	0.000301639
rs13357391	5	136441082	4	3	1	331518	0.00120656	0.000904917	0.000301639
rs111886276	5	136445874	4	3	1	331518	0.00120656	0.000904917	0.000301639
rs17719342	5	136448707	4	3	1	331518	0.00120656	0.000904917	0.000301639
rs916981	5	136460901	4	3	1	331518	0.00120656	0.000904917	0.000301639
rs74646857	5	136471428	4	3	1	331518	0.00120656	0.000904917	0.000301639
rs25429	5	136472827	4	3	1	331518	0.00120656	0.000904917	0.000301639
rs34812669	5	136481759	4	3	1	331518	0.00120656	0.000904917	0.000301639
rs17171035	5	136486785	4	3	1	331518	0.00120656	0.000904917	0.000301639
rs77392087	5	136490877	4	3	1	331518	0.00120656	0.000904917	0.000301639
rs72794517	5	136493956	4	3	1	331518	0.00120656	0.000904917	0.000301639
rs114389362	5	136494523	4	3	1	331518	0.00120656	0.000904917	0.000301639
rs114684088	5	136497252	4	3	1	331518	0.00120656	0.000904917	0.000301639
rs10515489	5	136510938	5	3	2	331517	0.0015082	0.000904917	0.000603278
rs10515490	5	136523822	5	3	2	331517	0.0015082	0.000904917	0.000603278
rs17777729	5	136527103	5	3	2	331517	0.0015082	0.000904917	0.000603278
rs57017295	5	136540002	5	3	2	331517	0.0015082	0.000904917	0.000603278
rs80171715	5	136542125	5	3	2	331517	0.0015082	0.000904917	0.000603278
rs72794539	5	136549569	5	3	2	331517	0.0015082	0.000904917	0.000603278
rs10515491	5	136549831	5	3	2	331517	0.0015082	0.000904917	0.000603278
rs979666	5	136551736	5	3	2	331517	0.0015082	0.000904917	0.000603278
rs57902726	5	136557963	5	3	2	331517	0.0015082	0.000904917	0.000603278
rs11957243	5	136565858	5	3	2	331517	0.0015082	0.000904917	0.000603278
rs13156395	5	136570167	5	3	2	331517	0.0015082	0.000904917	0.000603278
rs1434636	5	136572051	5	3	2	331517	0.0015082	0.000904917	0.000603278
rs11746865	5	136600241	5	3	2	331517	0.0015082	0.000904917	0.000603278
rs17781762	5	136609910	5	3	2	331517	0.0015082	0.000904917	0.000603278
rs2916640	5	136609992	5	3	2	331517	0.0015082	0.000904917	0.000603278
rs72794579	5	136611594	5	3	2	331517	0.0015082	0.000904917	0.000603278
rs77708863	5	136615188	5	3	2	331517	0.0015082	0.000904917	0.000603278
rs78389738	5	136617531	5	3	2	331517	0.0015082	0.000904917	0.000603278
rs35370604	5	136633771	1	0	1	331521	0.000301639	0	0.000301639
rs13360535	5	136645393	2	0	2	331520	0.000603278	0	0.000603278
rs73296862	5	136660785	2	0	2	331520	0.000603278	0	0.000603278
rs111395450	5	136665793	2	0	2	331520	0.000603278	0	0.000603278
rs10491306	5	136669567	2	0	2	331520	0.000603278	0	0.000603278
rs73296878	5	136673252	2	0	2	331520	0.000603278	0	0.000603278
rs72796514	5	136677745	2	0	2	331520	0.000603278	0	0.000603278
rs74391341	5	136682642	2	0	2	331520	0.000603278	0	0.000603278
rs17171371	5	136689532	2	0	2	331520	0.000603278	0	0.000603278
rs75728365	5	136691898	2	0	2	331520	0.000603278	0	0.000603278
rs13180942	5	136696177	2	0	2	331520	0.000603278	0	0.000603278
rs77415814	5	136698900	2	0	2	331520	0.000603278	0	0.000603278
rs1229702	5	136709149	2	0	2	331520	0.000603278	0	0.000603278
rs6596374	5	136710361	2	0	2	331520	0.000603278	0	0.000603278
rs10045831	5	136713467	2	0	2	331520	0.000603278	0	0.000603278
rs55982560	5	136715904	2	0	2	331520	0.000603278	0	0.000603278
rs62374200	5	136716542	2	0	2	331520	0.000603278	0	0.000603278
rs1229740	5	136718827	2	0	2	331520	0.000603278	0	0.000603278
rs17522677	5	136734301	2	0	2	331520	0.000603278	0	0.000603278
rs17703757	5	136736272	2	0	2	331520	0.000603278	0	0.000603278
rs739700	5	136739724	2	0	2	331520	0.000603278	0	0.000603278
rs12153707	5	136742681	2	0	2	331520	0.000603278	0	0.000603278
rs114067177	5	136744553	2	0	2	331520	0.000603278	0	0.000603278
rs12517471	5	136751407	2	0	2	331520	0.000603278	0	0.000603278
rs35091372	5	136751515	2	0	2	331520	0.000603278	0	0.000603278
rs116757838	5	136764517	2	0	2	331520	0.000603278	0	0.000603278
rs12188851	5	136774639	2	0	2	331520	0.000603278	0	0.000603278
rs4246790	5	136776225	2	0	2	331520	0.000603278	0	0.000603278
rs72798518	5	136776336	2	0	2	331520	0.000603278	0	0.000603278
rs17783437	5	136776825	2	0	2	331520	0.000603278	0	0.000603278
rs73300781	5	136778066	2	0	2	331520	0.000603278	0	0.000603278
rs4976354	5	136779591	2	0	2	331520	0.000603278	0	0.000603278
rs115002601	5	136783116	1	0	1	331521	0.000301639	0	0.000301639
rs114398942	5	136783976	1	0	1	331521	0.000301639	0	0.000301639
rs13181573	5	136791345	0	0	0	331552	0	0	0
rs57109300	5	136793515	0	0	0	331552	0	0	0
rs75023435	5	136801831	0	0	0	331552	0	0	0
rs6871574	5	136803788	0	0	0	331552	0	0	0
rs116003127	5	136804479	0	0	0	331552	0	0	0
rs72798530	5	136810740	0	0	0	331552	0	0	0
rs11748181	5	136816274	0	0	0	331552	0	0	0
rs115065777	5	136821296	0	0	0	331552	0	0	0
rs111393448	5	136834138	0	0	0	331552	0	0	0
rs72798542	5	136848230	0	0	0	331552	0	0	0
rs62375371	5	136850591	0	0	0	331552	0	0	0
rs28708620	5	136867901	0	0	0	331552	0	0	0
rs7714307	5	136869219	0	0	0	331552	0	0	0
rs75651832	5	136869424	0	0	0	331552	0	0	0
rs73306352	5	136870365	0	0	0	331552	0	0	0
rs2348607	5	136880103	0	0	0	331552	0	0	0
rs723546	5	136882006	0	0	0	331552	0	0	0
rs114619466	5	136882906	0	0	0	331552	0	0	0
rs10076171	5	136891648	0	0	0	331552	0	0	0
rs13354001	5	136895102	0	0	0	331552	0	0	0
rs11242390	5	136898810	0	0	0	331552	0	0	0
rs4295380	5	136904822	0	0	0	331552	0	0	0
rs17537636	5	136907187	0	0	0	331552	0	0	0
rs4240364	5	136909613	0	0	0	331552	0	0	0
rs4240365	5	136910399	0	0	0	331552	0	0	0
rs6596395	5	136919092	0	0	0	331552	0	0	0
rs28589779	5	136919943	0	0	0	331552	0	0	0
rs722360	5	136921414	0	0	0	331552	0	0	0
rs61648097	5	136923398	0	0	0	331552	0	0	0
rs77499546	5	136924018	0	0	0	331552	0	0	0
rs55854034	5	136929421	0	0	0	331552	0	0	0
rs72667128	5	136929894	0	0	0	331552	0	0	0
rs17171493	5	136936871	0	0	0	331552	0	0	0
rs56305400	5	136937065	0	0	0	331552	0	0	0
rs72800042	5	136937505	0	0	0	331552	0	0	0
rs116836355	5	136938270	0	0	0	331552	0	0	0
rs10479161	5	136941394	0	0	0	331552	0	0	0
rs13164929	5	136943476	0	0	0	331552	0	0	0
rs76293856	5	136946855	0	0	0	331552	0	0	0
rs6893667	5	136948231	0	0	0	331552	0	0	0
rs17171512	5	136950107	0	0	0	331552	0	0	0
rs7715925	5	136952220	0	0	0	331552	0	0	0
rs2074345	5	136961413	0	0	0	331552	0	0	0
Affx-89011188	5	136961454	0	0	0	331552	0	0	0
Affx-89009745	5	136961507	0	0	0	331552	0	0	0
rs17171525	5	136961566	0	0	0	331552	0	0	0
rs72800057	5	136962141	0	0	0	331552	0	0	0
rs79996949	5	136963746	0	0	0	331552	0	0	0
Affx-89014162	5	136963990	0	0	0	331552	0	0	0
Affx-89014294	5	136963994	0	0	0	331552	0	0	0
Affx-89018340	5	136963995	0	0	0	331552	0	0	0
Affx-89012672	5	136964076	0	0	0	331552	0	0	0
Affx-89016322	5	136964078	0	0	0	331552	0	0	0
Affx-89010810	5	136964097	0	0	0	331552	0	0	0
Affx-52258263	5	136964098	0	0	0	331552	0	0	0
Affx-89015939	5	136969766	0	0	0	331552	0	0	0
rs2301708	5	136969793	0	0	0	331552	0	0	0
rs17459939	5	136972187	0	0	0	331552	0	0	0
Affx-89011985	5	136972992	0	0	0	331552	0	0	0
Affx-89013180	5	136973006	0	0	0	331552	0	0	0
Affx-89017092	5	136973007	0	0	0	331552	0	0	0
Affx-89012340	5	136973009	0	0	0	331552	0	0	0
Affx-80227514	5	136973012	0	0	0	331552	0	0	0
Affx-89023652	5	136973024	0	0	0	331552	0	0	0
Affx-89025039	5	136973027	0	0	0	331552	0	0	0
Affx-89006959	5	136973075	0	0	0	331552	0	0	0
Affx-89010396	5	136974668	0	0	0	331552	0	0	0
Affx-89014335	5	136974701	0	0	0	331552	0	0	0
Affx-80227515	5	136974710	0	0	0	331552	0	0	0
Affx-89024895	5	136974711	0	0	0	331552	0	0	0
rs200892557	5	136974777	0	0	0	331552	0	0	0
Affx-89022040	5	136974780	0	0	0	331552	0	0	0
Affx-80274007	5	136974810	0	0	0	331552	0	0	0
Affx-89009969	5	136975551	0	0	0	331552	0	0	0
Affx-89020173	5	136975563	0	0	0	331552	0	0	0
Affx-89021489	5	136975605	0	0	0	331552	0	0	0
Affx-89016421	5	136975644	0	0	0	331552	0	0	0
rs80072977	5	136984755	0	0	0	331552	0	0	0
rs78402173	5	136995108	0	0	0	331552	0	0	0
rs17171566	5	136996297	0	0	0	331552	0	0	0
Affx-89017805	5	136997635	0	0	0	331552	0	0	0
Affx-89017406	5	136997639	0	0	0	331552	0	0	0
Affx-89011655	5	136997675	0	0	0	331552	0	0	0
rs35533975	5	137000694	0	0	0	331552	0	0	0
rs74406004	5	137002606	0	0	0	331552	0	0	0
rs114691568	5	137011549	0	0	0	331552	0	0	0
rs2967793	5	137015272	0	0	0	331552	0	0	0
rs2967800	5	137027026	0	0	0	331552	0	0	0
Affx-89006764	5	137028009	0	0	0	331552	0	0	0
Affx-89016901	5	137028070	0	0	0	331552	0	0	0
rs116023238	5	137030397	0	0	0	331552	0	0	0
Affx-89019286	5	137034085	0	0	0	331552	0	0	0
rs11747175	5	137040919	0	0	0	331552	0	0	0
Affx-89019293	5	137045448	0	0	0	331552	0	0	0
Affx-89018977	5	137045450	0	0	0	331552	0	0	0
rs79268871	5	137047157	0	0	0	331552	0	0	0
rs75326497	5	137073590	0	0	0	331552	0	0	0
rs72800098	5	137086028	0	0	0	331552	0	0	0
rs17740855	5	137109530	0	0	0	331552	0	0	0
rs56335893	5	137115525	0	0	0	331552	0	0	0
rs17740890	5	137132257	0	0	0	331552	0	0	0
rs17171590	5	137135984	0	0	0	331552	0	0	0
rs12652106	5	137142853	0	0	0	331552	0	0	0
rs2228647	5	137144441	0	0	0	331552	0	0	0
rs115383583	5	137156621	0	0	0	331552	0	0	0
rs115338966	5	137171873	0	0	0	331552	0	0	0
rs847822	5	137175770	0	0	0	331552	0	0	0
rs115555764	5	137179466	0	0	0	331552	0	0	0
rs847821	5	137179924	0	0	0	331552	0	0	0
rs55825884	5	137184306	0	0	0	331552	0	0	0
Affx-89008245	5	137206357	0	0	0	331552	0	0	0
Affx-89010264	5	137206446	0	0	0	331552	0	0	0
Affx-80227518	5	137206519	0	0	0	331552	0	0	0
rs114194130	5	137206683	0	0	0	331552	0	0	0
rs72801617	5	137207816	0	0	0	331552	0	0	0
Affx-92043742	5	137221871	0	0	0	331552	0	0	0
Affx-80274013	5	137222921	0	0	0	331552	0	0	0
rs201413664	5	137225210	0	0	0	331552	0	0	0
rs116292864	5	137225387	0	0	0	331552	0	0	0
rs41298970	5	137229934	0	0	0	331552	0	0	0
Affx-80274015	5	137235340	0	0	0	331552	0	0	0
rs2003491	5	137244311	0	0	0	331552	0	0	0
rs1880458	5	137244517	0	0	0	331552	0	0	0
rs78299720	5	137252835	0	0	0	331552	0	0	0
rs199866704	5	137257384	0	0	0	331552	0	0	0
rs77398864	5	137260496	0	0	0	331552	0	0	0
Affx-52258284	5	137260747	0	0	0	331552	0	0	0
rs34640098	5	137268843	0	0	0	331552	0	0	0
rs114188700	5	137268858	0	0	0	331552	0	0	0
rs150823352	5	137271518	0	0	0	331552	0	0	0
Affx-89026781	5	137271531	0	0	0	331552	0	0	0
Affx-89019307	5	137275922	0	0	0	331552	0	0	0
rs114279768	5	137277555	0	0	0	331552	0	0	0
rs33956817	5	137278682	0	0	0	331552	0	0	0
rs11746354	5	137279650	0	0	0	331552	0	0	0
rs13173748	5	137281200	0	0	0	331552	0	0	0
rs4557401	5	137283812	0	0	0	331552	0	0	0
rs17647439	5	137293371	0	0	0	331552	0	0	0
rs139240453	5	137295445	0	0	0	331552	0	0	0
rs80043912	5	137299221	0	0	0	331552	0	0	0
rs75262693	5	137310557	0	0	0	331552	0	0	0
rs6596417	5	137311182	0	0	0	331552	0	0	0
rs62381756	5	137315567	0	0	0	331552	0	0	0
rs74957138	5	137324815	0	0	0	331552	0	0	0
rs73299268	5	137328323	0	0	0	331552	0	0	0
rs114824902	5	137330354	0	0	0	331552	0	0	0
rs4835748	5	137333389	0	0	0	331552	0	0	0
rs62383460	5	137333671	0	0	0	331552	0	0	0
rs11242407	5	137334075	0	0	0	331552	0	0	0
rs79543971	5	137354665	0	0	0	331552	0	0	0
rs77427240	5	137357457	0	0	0	331552	0	0	0
rs62383467	5	137360166	0	0	0	331552	0	0	0
rs76271710	5	137360372	0	0	0	331552	0	0	0
rs7701714	5	137368784	0	0	0	331552	0	0	0
rs10515497	5	137371458	0	0	0	331552	0	0	0
rs17171718	5	137373502	0	0	0	331552	0	0	0
rs72801664	5	137401531	0	0	0	331552	0	0	0
rs12659908	5	137405259	0	0	0	331552	0	0	0
rs11242415	5	137412786	0	0	0	331552	0	0	0
rs12188416	5	137416551	0	0	0	331552	0	0	0
rs4835761	5	137417869	0	0	0	331552	0	0	0
rs2040862	5	137419989	0	0	0	331552	0	0	0
Affx-92043743	5	137423542	0	0	0	331552	0	0	0
Affx-80274019	5	137426234	0	0	0	331552	0	0	0
rs6596422	5	137426447	0	0	0	331552	0	0	0
rs3860103	5	137427274	0	0	0	331552	0	0	0
rs2306110	5	137428087	0	0	0	331552	0	0	0
rs217256	5	137431501	0	0	0	331552	0	0	0
rs7728933	5	137431887	0	0	0	331552	0	0	0
rs114987272	5	137433014	0	0	0	331552	0	0	0
rs11741240	5	137435730	0	0	0	331552	0	0	0
rs4835767	5	137437225	0	0	0	331552	0	0	0
rs12332207	5	137438834	0	0	0	331552	0	0	0
rs4835768	5	137441767	0	0	0	331552	0	0	0
Affx-25701521	5	137450345	0	0	0	331552	0	0	0
rs75253033	5	137461848	0	0	0	331552	0	0	0
rs150169245	5	137465138	0	0	0	331552	0	0	0
rs4835669	5	137473391	0	0	0	331552	0	0	0
rs17637720	5	137475056	0	0	0	331552	0	0	0
rs62381760	5	137478170	0	0	0	331552	0	0	0
rs10068340	5	137479315	0	0	0	331552	0	0	0
Affx-80274023	5	137485352	0	0	0	331552	0	0	0
rs190239232	5	137500495	0	0	0	331552	0	0	0
Affx-89026450	5	137500544	0	0	0	331552	0	0	0
rs11750814	5	137500665	0	0	0	331552	0	0	0
rs201078605	5	137503739	0	0	0	331552	0	0	0
rs150704301	5	137515500	0	0	0	331552	0	0	0
rs115502334	5	137517005	0	0	0	331552	0	0	0
Affx-80227534	5	137517186	0	0	0	331552	0	0	0
rs62381764	5	137517581	0	0	0	331552	0	0	0
Affx-80227538	5	137518548	0	0	0	331552	0	0	0
rs142562832	5	137521241	0	0	0	331552	0	0	0
Affx-80227544	5	137521270	0	0	0	331552	0	0	0
rs148685779	5	137521656	0	0	0	331552	0	0	0
rs3172747	5	137522945	0	0	0	331552	0	0	0
Affx-89005845	5	137542169	0	0	0	331552	0	0	0
rs76907133	5	137548988	0	0	0	331552	0	0	0
rs11958826	5	137558485	0	0	0	331552	0	0	0
rs72803807	5	137559794	0	0	0	331552	0	0	0
rs77147972	5	137562391	0	0	0	331552	0	0	0
rs77440493	5	137565850	0	0	0	331552	0	0	0
rs10040989	5	137573725	0	0	0	331552	0	0	0
rs28727439	5	137579834	0	0	0	331552	0	0	0
rs80224494	5	137582382	0	0	0	331552	0	0	0
rs200095891	5	137588969	0	0	0	331552	0	0	0
rs115535251	5	137594169	0	0	0	331552	0	0	0
rs11242417	5	137599334	0	0	0	331552	0	0	0
rs111426962	5	137621373	0	0	0	331552	0	0	0
rs139145068	5	137621421	0	0	0	331552	0	0	0
rs11567999	5	137624587	0	0	0	331552	0	0	0
rs11567997	5	137625228	0	0	0	331552	0	0	0
rs35931944	5	137629132	0	0	0	331552	0	0	0
rs75207919	5	137644225	0	0	0	331552	0	0	0
rs12519407	5	137651012	0	0	0	331552	0	0	0
rs11567974	5	137654728	0	0	0	331552	0	0	0
rs3734166	5	137665323	0	0	0	331552	0	0	0
rs113885171	5	137671409	0	0	0	331552	0	0	0
rs72803838	5	137673108	0	0	0	331552	0	0	0
rs17171802	5	137675306	0	0	0	331552	0	0	0
rs10045661	5	137679642	0	0	0	331552	0	0	0
rs2269953	5	137682714	0	0	0	331552	0	0	0
rs78260052	5	137687201	0	0	0	331552	0	0	0
rs200772506	5	137688497	0	0	0	331552	0	0	0
rs10055995	5	137698299	0	0	0	331552	0	0	0
rs78530883	5	137705630	0	0	0	331552	0	0	0
rs757647	5	137707315	0	0	0	331552	0	0	0
rs17171813	5	137715533	0	0	0	331552	0	0	0
Affx-92043745	5	137722272	0	0	0	331552	0	0	0
rs77747111	5	137723942	0	0	0	331552	0	0	0
rs34608821	5	137727169	0	0	0	331552	0	0	0
rs4835680	5	137735754	0	0	0	331552	0	0	0
rs149190373	5	137754658	0	0	0	331552	0	0	0
rs7706614	5	137754808	0	0	0	331552	0	0	0
rs115994579	5	137760883	0	0	0	331552	0	0	0
rs17599026	5	137763798	0	0	0	331552	0	0	0
rs72803894	5	137764349	0	0	0	331552	0	0	0
Affx-25704657	5	137766066	0	0	0	331552	0	0	0
rs62382361	5	137769795	0	0	0	331552	0	0	0
rs2277067	5	137775273	0	0	0	331552	0	0	0
rs114042687	5	137781453	0	0	0	331552	0	0	0
rs6864847	5	137784515	0	0	0	331552	0	0	0
rs75900384	5	137793461	0	0	0	331552	0	0	0
Affx-80227559	5	137801475	0	0	0	331552	0	0	0
rs149170181	5	137801526	0	0	0	331552	0	0	0
rs11748288	5	137805584	0	0	0	331552	0	0	0
rs62382367	5	137818608	0	0	0	331552	0	0	0
rs11745596	5	137834139	0	0	0	331552	0	0	0
rs219289	5	137837867	0	0	0	331552	0	0	0
rs4835685	5	137846155	0	0	0	331552	0	0	0
rs77977963	5	137852474	0	0	0	331552	0	0	0
rs13165101	5	137858382	0	0	0	331552	0	0	0
rs34498555	5	137862097	0	0	0	331552	0	0	0
rs113381014	5	137862100	0	0	0	331552	0	0	0
rs72805822	5	137863991	0	0	0	331552	0	0	0
rs75827963	5	137867042	0	0	0	331552	0	0	0
rs113898250	5	137868017	0	0	0	331552	0	0	0
rs116390130	5	137869902	0	0	0	331552	0	0	0
rs57280600	5	137873071	0	0	0	331552	0	0	0
rs11740501	5	137883734	1	1	0	331521	0.000301639	0.000301639	0
rs255997	5	137889505	1	1	0	331521	0.000301639	0.000301639	0
rs11032	5	137891443	1	1	0	331521	0.000301639	0.000301639	0
rs72805829	5	137893994	1	1	0	331521	0.000301639	0.000301639	0
rs200106531	5	137897264	1	1	0	331521	0.000301639	0.000301639	0
Affx-80274027	5	137902403	1	1	0	331521	0.000301639	0.000301639	0
rs41295719	5	137902680	1	1	0	331521	0.000301639	0.000301639	0
rs34916633	5	137906816	1	1	0	331521	0.000301639	0.000301639	0
rs41295699	5	137907873	1	1	0	331521	0.000301639	0.000301639	0
Affx-25706099	5	137910686	1	1	0	331521	0.000301639	0.000301639	0
rs41294550	5	137911213	1	1	0	331521	0.000301639	0.000301639	0
rs6596439	5	137919019	1	1	0	331521	0.000301639	0.000301639	0
rs72805831	5	137919405	1	1	0	331521	0.000301639	0.000301639	0
rs68128065	5	137926467	1	1	0	331521	0.000301639	0.000301639	0
rs13156556	5	137930347	1	1	0	331521	0.000301639	0.000301639	0
rs76624248	5	137937258	1	1	0	331521	0.000301639	0.000301639	0
rs10900855	5	137937537	1	1	0	331521	0.000301639	0.000301639	0
rs114251547	5	137940772	1	1	0	331521	0.000301639	0.000301639	0
rs1821257	5	137948424	1	1	0	331521	0.000301639	0.000301639	0
rs17171888	5	137955872	1	1	0	331521	0.000301639	0.000301639	0
rs72805844	5	137961091	1	1	0	331521	0.000301639	0.000301639	0
rs34697686	5	137961491	1	1	0	331521	0.000301639	0.000301639	0
rs11948669	5	137964009	1	1	0	331521	0.000301639	0.000301639	0
rs11743323	5	137967734	1	1	0	331521	0.000301639	0.000301639	0
rs116768219	5	137971724	1	1	0	331521	0.000301639	0.000301639	0
rs4835645	5	137972657	1	1	0	331521	0.000301639	0.000301639	0
rs34722116	5	137972799	1	1	0	331521	0.000301639	0.000301639	0
rs77468702	5	137972831	1	1	0	331521	0.000301639	0.000301639	0
rs4835646	5	137979158	1	1	0	331521	0.000301639	0.000301639	0
rs56036062	5	137981801	1	1	0	331521	0.000301639	0.000301639	0
rs72805855	5	137986028	1	1	0	331521	0.000301639	0.000301639	0
rs74534317	5	137986992	1	1	0	331521	0.000301639	0.000301639	0
rs9885511	5	137989020	1	1	0	331521	0.000301639	0.000301639	0
rs17207632	5	137989712	1	1	0	331521	0.000301639	0.000301639	0
rs11950133	5	137995130	1	1	0	331521	0.000301639	0.000301639	0
rs13158035	5	137997972	1	1	0	331521	0.000301639	0.000301639	0
rs12186999	5	137999404	2	1	1	331520	0.000603278	0.000301639	0.000301639
rs79856589	5	138002255	3	1	2	331519	0.000904917	0.000301639	0.000603278
rs114073613	5	138004146	3	1	2	331519	0.000904917	0.000301639	0.000603278
rs114071722	5	138005247	3	1	2	331519	0.000904917	0.000301639	0.000603278
rs114916656	5	138007526	3	1	2	331519	0.000904917	0.000301639	0.000603278
rs10065171	5	138021067	3	1	2	331519	0.000904917	0.000301639	0.000603278
rs67665497	5	138022750	3	1	2	331519	0.000904917	0.000301639	0.000603278
rs72788820	5	138039197	3	1	2	331519	0.000904917	0.000301639	0.000603278
rs113230427	5	138062859	3	1	2	331519	0.000904917	0.000301639	0.000603278
rs116121907	5	138066872	3	1	2	331519	0.000904917	0.000301639	0.000603278
rs4835647	5	138068893	3	1	2	331519	0.000904917	0.000301639	0.000603278
rs72788828	5	138081035	3	1	2	331519	0.000904917	0.000301639	0.000603278
rs700617	5	138087979	3	1	2	331519	0.000904917	0.000301639	0.000603278
rs111895857	5	138088424	3	1	2	331519	0.000904917	0.000301639	0.000603278
rs77676336	5	138096816	3	1	2	331519	0.000904917	0.000301639	0.000603278
rs2693963	5	138106326	3	1	2	331519	0.000904917	0.000301639	0.000603278
rs71596588	5	138106360	3	1	2	331519	0.000904917	0.000301639	0.000603278
rs80339540	5	138114026	3	1	2	331519	0.000904917	0.000301639	0.000603278
rs76835151	5	138122328	3	1	2	331519	0.000904917	0.000301639	0.000603278
rs116150757	5	138143774	3	1	2	331519	0.000904917	0.000301639	0.000603278
rs28363394	5	138147939	3	1	2	331519	0.000904917	0.000301639	0.000603278
rs77626370	5	138159155	3	1	2	331519	0.000904917	0.000301639	0.000603278
rs150893072	5	138160248	3	1	2	331519	0.000904917	0.000301639	0.000603278
rs17207681	5	138168527	3	1	2	331519	0.000904917	0.000301639	0.000603278
rs62381198	5	138179171	3	1	2	331519	0.000904917	0.000301639	0.000603278
rs114249793	5	138180065	3	1	2	331519	0.000904917	0.000301639	0.000603278
rs76786411	5	138185626	3	1	2	331519	0.000904917	0.000301639	0.000603278
rs77069528	5	138198062	3	1	2	331519	0.000904917	0.000301639	0.000603278
rs2292268	5	138204481	3	1	2	331519	0.000904917	0.000301639	0.000603278
rs80333248	5	138205876	3	1	2	331519	0.000904917	0.000301639	0.000603278
Affx-89015958	5	138208710	3	1	2	331519	0.000904917	0.000301639	0.000603278
rs11744283	5	138209404	3	1	2	331519	0.000904917	0.000301639	0.000603278
rs10515503	5	138218178	3	1	2	331519	0.000904917	0.000301639	0.000603278
rs176382	5	138226767	3	1	2	331519	0.000904917	0.000301639	0.000603278
rs288006	5	138230651	3	1	2	331519	0.000904917	0.000301639	0.000603278
rs7713581	5	138271303	3	1	2	331519	0.000904917	0.000301639	0.000603278
rs34358742	5	138274559	3	1	2	331519	0.000904917	0.000301639	0.000603278
rs17207807	5	138278673	3	1	2	331519	0.000904917	0.000301639	0.000603278
rs6878910	5	138281261	3	1	2	331519	0.000904917	0.000301639	0.000603278
Affx-89011775	5	138286859	3	1	2	331519	0.000904917	0.000301639	0.000603278
rs114009882	5	138294675	3	1	2	331519	0.000904917	0.000301639	0.000603278
rs67296915	5	138301599	3	1	2	331519	0.000904917	0.000301639	0.000603278
rs79143720	5	138305375	3	1	2	331519	0.000904917	0.000301639	0.000603278
rs56162049	5	138311310	3	1	2	331519	0.000904917	0.000301639	0.000603278
rs78537734	5	138324871	3	1	2	331519	0.000904917	0.000301639	0.000603278
rs75452327	5	138351580	3	1	2	331519	0.000904917	0.000301639	0.000603278
Affx-89008838	5	138362488	3	1	2	331519	0.000904917	0.000301639	0.000603278
rs6878018	5	138372803	3	1	2	331519	0.000904917	0.000301639	0.000603278
rs115800498	5	138378394	3	1	2	331519	0.000904917	0.000301639	0.000603278
rs2882792	5	138380480	3	1	2	331519	0.000904917	0.000301639	0.000603278
rs112459130	5	138393261	3	1	2	331519	0.000904917	0.000301639	0.000603278
rs13176902	5	138393329	3	1	2	331519	0.000904917	0.000301639	0.000603278
rs11242443	5	138398104	3	1	2	331519	0.000904917	0.000301639	0.000603278
rs62381232	5	138399648	3	1	2	331519	0.000904917	0.000301639	0.000603278
rs75401863	5	138400878	3	1	2	331519	0.000904917	0.000301639	0.000603278
rs116002613	5	138401491	3	1	2	331519	0.000904917	0.000301639	0.000603278
rs114131059	5	138411157	3	1	2	331519	0.000904917	0.000301639	0.000603278
rs10479199	5	138428664	3	1	2	331519	0.000904917	0.000301639	0.000603278
rs77708058	5	138444231	3	1	2	331519	0.000904917	0.000301639	0.000603278
rs7724938	5	138458568	3	1	2	331519	0.000904917	0.000301639	0.000603278
rs4835715	5	138468401	3	1	2	331519	0.000904917	0.000301639	0.000603278
rs41340145	5	138472085	3	1	2	331519	0.000904917	0.000301639	0.000603278
rs78222222	5	138472117	3	1	2	331519	0.000904917	0.000301639	0.000603278
rs6866496	5	138474788	3	1	2	331519	0.000904917	0.000301639	0.000603278
rs75435312	5	138485044	3	1	2	331519	0.000904917	0.000301639	0.000603278
rs10900858	5	138487253	3	1	2	331519	0.000904917	0.000301639	0.000603278
rs77147920	5	138488460	3	1	2	331519	0.000904917	0.000301639	0.000603278
rs10074485	5	138495528	3	1	2	331519	0.000904917	0.000301639	0.000603278
rs62382986	5	138532051	3	1	2	331519	0.000904917	0.000301639	0.000603278
rs75962589	5	138541754	3	1	2	331519	0.000904917	0.000301639	0.000603278
rs114902271	5	138543623	3	1	2	331519	0.000904917	0.000301639	0.000603278
rs17131963	5	138545458	3	1	2	331519	0.000904917	0.000301639	0.000603278
rs6868120	5	138550640	3	1	2	331519	0.000904917	0.000301639	0.000603278
rs115259732	5	138554139	3	1	2	331519	0.000904917	0.000301639	0.000603278
rs35386610	5	138555068	3	1	2	331519	0.000904917	0.000301639	0.000603278
rs80161583	5	138562118	3	1	2	331519	0.000904917	0.000301639	0.000603278
rs115370025	5	138573299	3	1	2	331519	0.000904917	0.000301639	0.000603278
rs7725317	5	138574842	3	1	2	331519	0.000904917	0.000301639	0.000603278
rs1545036	5	138604422	1	1	0	331521	0.000301639	0.000301639	0
rs115047603	5	138619985	1	1	0	331521	0.000301639	0.000301639	0
rs3172746	5	138629963	1	1	0	331521	0.000301639	0.000301639	0
rs17207961	5	138634991	1	1	0	331521	0.000301639	0.000301639	0
Affx-52366830	5	138658149	0	0	0	331552	0	0	0
Affx-80227573	5	138658200	0	0	0	331552	0	0	0
rs13698	5	138665261	0	0	0	331552	0	0	0
rs14109	5	138665792	0	0	0	331552	0	0	0
rs11242459	5	138668704	0	0	0	331552	0	0	0
rs7717195	5	138675965	0	0	0	331552	0	0	0
rs80247901	5	138680599	0	0	0	331552	0	0	0
rs34660301	5	138689223	0	0	0	331552	0	0	0
Affx-25714575	5	138705588	0	0	0	331552	0	0	0
rs72552250	5	138707916	0	0	0	331552	0	0	0
rs4257763	5	138714159	0	0	0	331552	0	0	0
rs33972313	5	138715502	0	0	0	331552	0	0	0
Affx-80227578	5	138716125	0	0	0	331552	0	0	0
rs12516732	5	138721164	0	0	0	331552	0	0	0
Affx-80227579	5	138723537	0	0	0	331552	0	0	0
rs200793536	5	138724174	0	0	0	331552	0	0	0
rs199549807	5	138724188	0	0	0	331552	0	0	0
rs201837944	5	138724222	0	0	0	331552	0	0	0
rs10078623	5	138728483	0	0	0	331552	0	0	0
rs10900862	5	138732579	0	0	0	331552	0	0	0
rs192704505	5	138738337	0	0	0	331552	0	0	0
rs113618484	5	138740323	0	0	0	331552	0	0	0
rs75710960	5	138743550	0	0	0	331552	0	0	0
rs78502259	5	138752403	0	0	0	331552	0	0	0
rs139960738	5	138755784	0	0	0	331552	0	0	0
rs62385301	5	138757567	0	0	0	331552	0	0	0
rs10900864	5	138773090	0	0	0	331552	0	0	0
rs113264510	5	138774562	0	0	0	331552	0	0	0
rs3923060	5	138775301	0	0	0	331552	0	0	0
rs7445264	5	138775552	0	0	0	331552	0	0	0
rs201654370	5	138837381	0	0	0	331552	0	0	0
rs28419191	5	138844599	0	0	0	331552	0	0	0
rs77643458	5	138848623	0	0	0	331552	0	0	0
rs79971357	5	138852019	0	0	0	331552	0	0	0
rs116091882	5	138853244	0	0	0	331552	0	0	0
Affx-80274033	5	138855972	0	0	0	331552	0	0	0
rs140837017	5	138856923	0	0	0	331552	0	0	0
rs7380824	5	138856982	0	0	0	331552	0	0	0
rs75746446	5	138857340	0	0	0	331552	0	0	0
rs1131769	5	138857919	0	0	0	331552	0	0	0
rs78233829	5	138857925	0	0	0	331552	0	0	0
rs11554776	5	138861078	0	0	0	331552	0	0	0
rs7378724	5	138876953	0	0	0	331552	0	0	0
rs11742161	5	138921798	0	0	0	331552	0	0	0
rs13166209	5	138922904	0	0	0	331552	0	0	0
rs115414950	5	138930591	0	0	0	331552	0	0	0
rs76533827	5	138931306	0	0	0	331552	0	0	0
rs75037374	5	138942117	0	0	0	331552	0	0	0
rs11745986	5	138942349	0	0	0	331552	0	0	0
rs261532	5	138949362	0	0	0	331552	0	0	0
rs165179	5	138985694	0	0	0	331552	0	0	0
rs66761114	5	139004975	0	0	0	331552	0	0	0
rs79843368	5	139012070	0	0	0	331552	0	0	0
rs114613137	5	139012114	0	0	0	331552	0	0	0
rs78642293	5	139016135	0	0	0	331552	0	0	0
rs356470	5	139019922	0	0	0	331552	0	0	0
rs73790670	5	139034143	0	0	0	331552	0	0	0
rs11739814	5	139037196	0	0	0	331552	0	0	0
rs143928761	5	139049286	0	0	0	331552	0	0	0
rs114311514	5	139049709	0	0	0	331552	0	0	0
rs673632	5	139057237	0	0	0	331552	0	0	0
rs356445	5	139060486	0	0	0	331552	0	0	0
rs10059371	5	139064267	0	0	0	331552	0	0	0
rs13154510	5	139071301	0	0	0	331552	0	0	0
rs138831447	5	139074503	0	0	0	331552	0	0	0
rs62385338	5	139074693	0	0	0	331552	0	0	0
rs356485	5	139084574	0	0	0	331552	0	0	0
rs140651512	5	139089892	0	0	0	331552	0	0	0
rs72790996	5	139091316	0	0	0	331552	0	0	0
rs114189018	5	139091461	0	0	0	331552	0	0	0
rs73261196	5	139093853	0	0	0	331552	0	0	0
rs165196	5	139094172	0	0	0	331552	0	0	0
rs260735	5	139103881	0	0	0	331552	0	0	0
rs76706704	5	139104963	0	0	0	331552	0	0	0
rs116179920	5	139118233	0	0	0	331552	0	0	0
rs74820434	5	139120060	0	0	0	331552	0	0	0
rs57798288	5	139122579	0	0	0	331552	0	0	0
rs76965118	5	139122874	0	0	0	331552	0	0	0
rs165182	5	139123340	0	0	0	331552	0	0	0
rs72793003	5	139127156	0	0	0	331552	0	0	0
rs260722	5	139136269	0	0	0	331552	0	0	0
rs77547872	5	139138739	0	0	0	331552	0	0	0
rs262792	5	139145084	0	0	0	331552	0	0	0
rs165190	5	139146100	0	0	0	331552	0	0	0
rs114438287	5	139148929	0	0	0	331552	0	0	0
rs111263087	5	139158973	0	0	0	331552	0	0	0
rs72794884	5	139159855	0	0	0	331552	0	0	0
rs112555259	5	139167726	0	0	0	331552	0	0	0
rs12186347	5	139168949	0	0	0	331552	0	0	0
rs75461295	5	139173342	0	0	0	331552	0	0	0
rs719460	5	139176682	0	0	0	331552	0	0	0
rs72794891	5	139180279	0	0	0	331552	0	0	0
rs11167794	5	139186773	0	0	0	331552	0	0	0
rs7700717	5	139201257	0	0	0	331552	0	0	0
rs145276080	5	139202369	0	0	0	331552	0	0	0
rs77720335	5	139204787	0	0	0	331552	0	0	0
rs72794899	5	139207494	0	0	0	331552	0	0	0
rs114433024	5	139208055	0	0	0	331552	0	0	0
rs113309830	5	139208711	0	0	0	331552	0	0	0
rs117273720	5	139213195	0	0	0	331552	0	0	0
rs138380367	5	139216541	0	0	0	331552	0	0	0
rs17286536	5	139223085	0	0	0	331552	0	0	0
rs10061228	5	139223145	0	0	0	331552	0	0	0
rs17118468	5	139224735	0	0	0	331552	0	0	0
rs11951618	5	139224817	0	0	0	331552	0	0	0
rs889021	5	139226026	0	0	0	331552	0	0	0
rs201901386	5	139227654	0	0	0	331552	0	0	0
rs149093144	5	139227696	0	0	0	331552	0	0	0
rs201080332	5	139228123	0	0	0	331552	0	0	0
rs200566705	5	139228278	0	0	0	331552	0	0	0
rs75431091	5	139231255	0	0	0	331552	0	0	0
Affx-52258565	5	139235298	0	0	0	331552	0	0	0
rs4912894	5	139236962	0	0	0	331552	0	0	0
rs115143294	5	139238206	0	0	0	331552	0	0	0
rs77865538	5	139238816	0	0	0	331552	0	0	0
rs116420237	5	139239155	0	0	0	331552	0	0	0
rs61646191	5	139243162	0	0	0	331552	0	0	0
rs11745110	5	139246990	0	0	0	331552	0	0	0
rs77893406	5	139253738	0	0	0	331552	0	0	0
rs57742781	5	139256222	0	0	0	331552	0	0	0
rs62383881	5	139258614	0	0	0	331552	0	0	0
rs77363425	5	139263987	0	0	0	331552	0	0	0
rs113341825	5	139270321	0	0	0	331552	0	0	0
rs3863190	5	139270620	0	0	0	331552	0	0	0
rs75418591	5	139273020	0	0	0	331552	0	0	0
rs75718976	5	139282409	0	0	0	331552	0	0	0
rs443587	5	139290232	0	0	0	331552	0	0	0
rs112451978	5	139293177	0	0	0	331552	0	0	0
rs34460247	5	139294609	0	0	0	331552	0	0	0
rs79614943	5	139299728	0	0	0	331552	0	0	0
rs12163954	5	139299907	0	0	0	331552	0	0	0
rs62383900	5	139308245	0	0	0	331552	0	0	0
rs17118547	5	139331537	0	0	0	331552	0	0	0
rs79857255	5	139332808	0	0	0	331552	0	0	0
rs114996437	5	139337506	0	0	0	331552	0	0	0
rs17208017	5	139342616	0	0	0	331552	0	0	0
rs197197	5	139348915	0	0	0	331552	0	0	0
rs58447715	5	139355739	0	0	0	331552	0	0	0
rs264346	5	139360300	0	0	0	331552	0	0	0
rs72796733	5	139362140	0	0	0	331552	0	0	0
rs6896087	5	139375932	0	0	0	331552	0	0	0
rs17286571	5	139387793	0	0	0	331552	0	0	0
rs115724263	5	139389602	0	0	0	331552	0	0	0
rs265158	5	139390467	0	0	0	331552	0	0	0
rs71581525	5	139392069	0	0	0	331552	0	0	0
rs62383916	5	139395099	0	0	0	331552	0	0	0
rs17208031	5	139396036	0	0	0	331552	0	0	0
rs645898	5	139404852	0	0	0	331552	0	0	0
rs76742666	5	139408567	0	0	0	331552	0	0	0
rs13173983	5	139410510	0	0	0	331552	0	0	0
rs72796752	5	139411034	0	0	0	331552	0	0	0
rs2436389	5	139416265	0	0	0	331552	0	0	0
rs114122435	5	139419453	0	0	0	331552	0	0	0
rs116315881	5	139419668	0	0	0	331552	0	0	0
rs55830737	5	139423952	0	0	0	331552	0	0	0
rs2916094	5	139425476	0	0	0	331552	0	0	0
rs268332	5	139432883	0	0	0	331552	0	0	0
rs79979699	5	139435228	0	0	0	331552	0	0	0
rs62383920	5	139439462	0	0	0	331552	0	0	0
rs28539898	5	139454562	0	0	0	331552	0	0	0
rs17286599	5	139462863	0	0	0	331552	0	0	0
rs8180371	5	139464362	0	0	0	331552	0	0	0
rs116608650	5	139477762	0	0	0	331552	0	0	0
Affx-25721383	5	139489185	0	0	0	331552	0	0	0
rs114457669	5	139491705	0	0	0	331552	0	0	0
rs115129982	5	139497901	0	0	0	331552	0	0	0
rs141663065	5	139508064	0	0	0	331552	0	0	0
rs115235886	5	139508113	0	0	0	331552	0	0	0
rs2429310	5	139508705	0	0	0	331552	0	0	0
rs13188297	5	139513379	0	0	0	331552	0	0	0
rs13156549	5	139514964	0	0	0	331552	0	0	0
rs269783	5	139515394	0	0	0	331552	0	0	0
rs62383936	5	139546818	0	0	0	331552	0	0	0
rs4913070	5	139551187	0	0	0	331552	0	0	0
rs114901832	5	139560350	0	0	0	331552	0	0	0
rs116466727	5	139585184	0	0	0	331552	0	0	0
rs79599592	5	139596739	0	0	0	331552	0	0	0
rs187638289	5	139600011	0	0	0	331552	0	0	0
rs1432874	5	139611280	0	0	0	331552	0	0	0
rs13175916	5	139611508	0	0	0	331552	0	0	0
rs115854825	5	139616773	0	0	0	331552	0	0	0
Affx-80274036	5	139622958	0	0	0	331552	0	0	0
rs6859064	5	139663301	0	0	0	331552	0	0	0
rs74893289	5	139668946	0	0	0	331552	0	0	0
rs11744366	5	139682262	0	0	0	331552	0	0	0
rs116774392	5	139689365	0	0	0	331552	0	0	0
rs6892936	5	139691269	0	0	0	331552	0	0	0
rs78769959	5	139709025	0	0	0	331552	0	0	0
rs78327335	5	139711279	0	0	0	331552	0	0	0
rs2282802	5	139712239	0	0	0	331552	0	0	0
rs7268	5	139712550	0	0	0	331552	0	0	0
rs4150241	5	139712736	0	0	0	331552	0	0	0
rs2074613	5	139714564	0	0	0	331552	0	0	0
rs114895526	5	139719578	0	0	0	331552	0	0	0
rs2237077	5	139720400	0	0	0	331552	0	0	0
rs11465438	5	139721864	0	0	0	331552	0	0	0
rs139432818	5	139725589	0	0	0	331552	0	0	0
rs1862176	5	139730444	0	0	0	331552	0	0	0
rs78356773	5	139739769	0	0	0	331552	0	0	0
rs55779592	5	139740734	0	0	0	331552	0	0	0
Affx-89015458	5	139741431	0	0	0	331552	0	0	0
rs148468134	5	139741471	0	0	0	331552	0	0	0
Affx-80293389	5	139742634	0	0	0	331552	0	0	0
rs34390520	5	139743389	0	0	0	331552	0	0	0
Affx-89009786	5	139743675	0	0	0	331552	0	0	0
rs77291049	5	139744198	0	0	0	331552	0	0	0
rs2112259	5	139744390	0	0	0	331552	0	0	0
rs6860077	5	139745154	0	0	0	331552	0	0	0
Affx-80227597	5	139745155	0	0	0	331552	0	0	0
rs72798864	5	139745658	0	0	0	331552	0	0	0
rs34298619	5	139745800	0	0	0	331552	0	0	0
rs199786527	5	139747064	0	0	0	331552	0	0	0
rs36008662	5	139747468	0	0	0	331552	0	0	0
rs17286676	5	139749028	0	0	0	331552	0	0	0
Affx-89010505	5	139751095	0	0	0	331552	0	0	0
rs62385186	5	139755938	0	0	0	331552	0	0	0
rs76669077	5	139790684	0	0	0	331552	0	0	0
rs34403476	5	139810541	0	0	0	331552	0	0	0
rs61758138	5	139815809	0	0	0	331552	0	0	0
rs3822328	5	139820028	0	0	0	331552	0	0	0
rs76376634	5	139853923	0	0	0	331552	0	0	0
rs9687753	5	139873598	0	0	0	331552	0	0	0
rs12109242	5	139875220	0	0	0	331552	0	0	0
rs11746609	5	139878023	0	0	0	331552	0	0	0
rs78028717	5	139889166	0	0	0	331552	0	0	0
rs116312461	5	139890173	0	0	0	331552	0	0	0
rs1051309	5	139905844	0	0	0	331552	0	0	0
rs78033585	5	139909533	0	0	0	331552	0	0	0
rs74453298	5	139920240	0	0	0	331552	0	0	0
rs1835959	5	139920311	0	0	0	331552	0	0	0
rs115216292	5	139923921	0	0	0	331552	0	0	0
Affx-89013853	5	139928622	0	0	0	331552	0	0	0
rs148108594	5	139930460	0	0	0	331552	0	0	0
Affx-80293391	5	139931720	0	0	0	331552	0	0	0
rs60236323	5	139931776	0	0	0	331552	0	0	0
rs138208011	5	139936823	0	0	0	331552	0	0	0
rs35610885	5	139936825	0	0	0	331552	0	0	0
rs145698446	5	139938237	0	0	0	331552	0	0	0
rs148938296	5	139938303	0	0	0	331552	0	0	0
rs143692635	5	139938337	0	0	0	331552	0	0	0
rs148009989	5	139939929	0	0	0	331552	0	0	0
rs61736940	5	139939961	0	0	0	331552	0	0	0
rs1800882	5	139940302	0	0	0	331552	0	0	0
rs250430	5	139941228	0	0	0	331552	0	0	0
rs200825219	5	139941686	0	0	0	331552	0	0	0
Affx-92039802	5	139943231	0	0	0	331552	0	0	0
rs250429	5	139944826	0	0	0	331552	0	0	0
rs2282803	5	139945716	0	0	0	331552	0	0	0
rs17524123	5	139946265	0	0	0	331552	0	0	0
rs11551312	5	139946269	0	0	0	331552	0	0	0
Affx-89006623	5	139946661	0	0	0	331552	0	0	0
Affx-52366855	5	139946670	0	0	0	331552	0	0	0
Affx-92039803	5	139946870	0	0	0	331552	0	0	0
Affx-80227613	5	139946887	0	0	0	331552	0	0	0
Affx-80274045	5	139947431	0	0	0	331552	0	0	0
rs140885624	5	139947520	0	0	0	331552	0	0	0
Affx-80227617	5	139947655	0	0	0	331552	0	0	0
Affx-89017126	5	139947708	0	0	0	331552	0	0	0
rs917302	5	139950138	0	0	0	331552	0	0	0
rs2569163	5	139975466	0	0	0	331552	0	0	0
rs77348867	5	139976090	0	0	0	331552	0	0	0
rs75037798	5	139976467	0	0	0	331552	0	0	0
rs73791728	5	139980816	0	0	0	331552	0	0	0
rs114577545	5	139999813	0	0	0	331552	0	0	0
rs778582	5	140004816	0	0	0	331552	0	0	0
rs11574651	5	140010269	0	0	0	331552	0	0	0
rs5744441	5	140016847	0	0	0	331552	0	0	0
rs62384216	5	140018897	0	0	0	331552	0	0	0
rs12517200	5	140019921	0	0	0	331552	0	0	0
Affx-52340142	5	140021853	0	0	0	331552	0	0	0
Affx-80227623	5	140022257	0	0	0	331552	0	0	0
rs17208187	5	140023238	0	0	0	331552	0	0	0
Affx-80227626	5	140023556	0	0	0	331552	0	0	0
Affx-89016464	5	140024213	0	0	0	331552	0	0	0
rs60115373	5	140024491	0	0	0	331552	0	0	0
rs1583005	5	140031537	0	0	0	331552	0	0	0
Affx-52366864	5	140032592	0	0	0	331552	0	0	0
rs201887185	5	140034104	0	0	0	331552	0	0	0
rs34282994	5	140038340	0	0	0	331552	0	0	0
rs34433858	5	140038538	0	0	0	331552	0	0	0
rs34342435	5	140044645	0	0	0	331552	0	0	0
rs2251860	5	140048209	0	0	0	331552	0	0	0
rs2530245	5	140048267	0	0	0	331552	0	0	0
rs2286394	5	140048544	0	0	0	331552	0	0	0
rs35983033	5	140048707	0	0	0	331552	0	0	0
Affx-80227633	5	140048917	0	0	0	331552	0	0	0
Affx-80227634	5	140049036	0	0	0	331552	0	0	0
rs149462511	5	140049180	0	0	0	331552	0	0	0
rs185834706	5	140051174	0	0	0	331552	0	0	0
rs149777619	5	140051190	0	0	0	331552	0	0	0
rs72800920	5	140052407	0	0	0	331552	0	0	0
rs199564657	5	140052851	0	0	0	331552	0	0	0
rs2530241	5	140054485	0	0	0	331552	0	0	0
Affx-80227637	5	140054664	0	0	0	331552	0	0	0
rs11954514	5	140056775	0	0	0	331552	0	0	0
rs147288996	5	140057509	0	0	0	331552	0	0	0
rs2230361	5	140057535	0	0	0	331552	0	0	0
rs191391414	5	140058699	0	0	0	331552	0	0	0
Affx-80227641	5	140059372	0	0	0	331552	0	0	0
rs138582560	5	140059387	0	0	0	331552	0	0	0
rs801186	5	140067778	0	0	0	331552	0	0	0
rs78741041	5	140070876	0	0	0	331552	0	0	0
rs146046742	5	140073192	0	0	0	331552	0	0	0
rs10515510	5	140073745	0	0	0	331552	0	0	0
rs17119056	5	140075474	0	0	0	331552	0	0	0
rs74755920	5	140076750	0	0	0	331552	0	0	0
Affx-80227644	5	140076896	0	0	0	331552	0	0	0
Affx-80274051	5	140077651	0	0	0	331552	0	0	0
rs145640336	5	140080460	0	0	0	331552	0	0	0
rs77249906	5	140109524	0	0	0	331552	0	0	0
rs801171	5	140115303	0	0	0	331552	0	0	0
rs2531360	5	140116664	0	0	0	331552	0	0	0
rs74943459	5	140133413	0	0	0	331552	0	0	0
rs2563261	5	140137713	0	0	0	331552	0	0	0
rs2563260	5	140137867	0	0	0	331552	0	0	0
rs78625377	5	140145310	0	0	0	331552	0	0	0
rs10036519	5	140151701	0	0	0	331552	0	0	0
rs115781701	5	140156908	0	0	0	331552	0	0	0
rs78792314	5	140157177	0	0	0	331552	0	0	0
rs116278913	5	140166348	0	0	0	331552	0	0	0
rs115085380	5	140166686	0	0	0	331552	0	0	0
rs150635079	5	140167295	0	0	0	331552	0	0	0
rs17844240	5	140168052	0	0	0	331552	0	0	0
rs2240696	5	140168070	0	0	0	331552	0	0	0
rs13176401	5	140168088	0	0	0	331552	0	0	0
rs2240695	5	140168151	0	0	0	331552	0	0	0
rs151013660	5	140168193	0	0	0	331552	0	0	0
rs34042554	5	140168291	0	0	0	331552	0	0	0
Affx-25728497	5	140174865	0	0	0	331552	0	0	0
rs144974749	5	140174969	0	0	0	331552	0	0	0
rs201828641	5	140175426	0	0	0	331552	0	0	0
rs200076458	5	140175856	0	0	0	331552	0	0	0
Affx-80274057	5	140176077	0	0	0	331552	0	0	0
Affx-80227649	5	140176367	0	0	0	331552	0	0	0
Affx-80274059	5	140176370	0	0	0	331552	0	0	0
rs143010081	5	140176389	0	0	0	331552	0	0	0
rs145817011	5	140176629	0	0	0	331552	0	0	0
rs141677026	5	140181306	0	0	0	331552	0	0	0
Affx-80274060	5	140181553	0	0	0	331552	0	0	0
rs3733709	5	140181648	0	0	0	331552	0	0	0
rs3733708	5	140181734	0	0	0	331552	0	0	0
rs146951816	5	140181764	0	0	0	331552	0	0	0
rs149374718	5	140182722	0	0	0	331552	0	0	0
rs2240694	5	140183058	0	0	0	331552	0	0	0
Affx-80274064	5	140183129	0	0	0	331552	0	0	0
rs113821357	5	140184422	0	0	0	331552	0	0	0
rs138132729	5	140186844	0	0	0	331552	0	0	0
rs144914662	5	140187182	0	0	0	331552	0	0	0
rs3822346	5	140187322	0	0	0	331552	0	0	0
rs143891810	5	140187989	0	0	0	331552	0	0	0
Affx-80293403	5	140188187	0	0	0	331552	0	0	0
rs2337987	5	140188383	0	0	0	331552	0	0	0
rs2879087	5	140188575	0	0	0	331552	0	0	0
rs142688560	5	140188702	0	0	0	331552	0	0	0
rs147674000	5	140188709	0	0	0	331552	0	0	0
Affx-89013744	5	140189105	0	0	0	331552	0	0	0
rs115059759	5	140189801	0	0	0	331552	0	0	0
Affx-80274070	5	140201575	0	0	0	331552	0	0	0
rs79852354	5	140201798	0	0	0	331552	0	0	0
rs61730632	5	140201919	0	0	0	331552	0	0	0
rs149975240	5	140202499	0	0	0	331552	0	0	0
Affx-89011547	5	140202613	0	0	0	331552	0	0	0
rs4141841	5	140203432	0	0	0	331552	0	0	0
Affx-80274071	5	140208088	0	0	0	331552	0	0	0
rs147769613	5	140208386	0	0	0	331552	0	0	0
Affx-92039804	5	140208505	0	0	0	331552	0	0	0
rs201762893	5	140209381	0	0	0	331552	0	0	0
rs150956127	5	140210033	0	0	0	331552	0	0	0
rs3756334	5	140213796	0	0	0	331552	0	0	0
rs17844309	5	140214995	0	0	0	331552	0	0	0
rs147252917	5	140215097	0	0	0	331552	0	0	0
rs143772295	5	140215833	0	0	0	331552	0	0	0
Affx-80293405	5	140215930	0	0	0	331552	0	0	0
rs61730623	5	140216042	0	0	0	331552	0	0	0
Affx-89023722	5	140216132	0	0	0	331552	0	0	0
rs143805132	5	140216328	0	0	0	331552	0	0	0
rs111298048	5	140220910	0	0	0	331552	0	0	0
Affx-52340151	5	140221099	0	0	0	331552	0	0	0
rs199713478	5	140221195	0	0	0	331552	0	0	0
rs146047089	5	140221243	0	0	0	331552	0	0	0
Affx-80274079	5	140221392	0	0	0	331552	0	0	0
rs525941	5	140221694	0	0	0	331552	0	0	0
rs144906391	5	140222138	0	0	0	331552	0	0	0
rs200439538	5	140222140	0	0	0	331552	0	0	0
Affx-80274082	5	140222381	0	0	0	331552	0	0	0
rs146195620	5	140222450	0	0	0	331552	0	0	0
rs146253628	5	140228366	0	0	0	331552	0	0	0
rs59056023	5	140229581	0	0	0	331552	0	0	0
rs150172685	5	140235787	0	0	0	331552	0	0	0
rs143002904	5	140235875	0	0	0	331552	0	0	0
Affx-80274089	5	140236859	0	0	0	331552	0	0	0
rs142356019	5	140237158	0	0	0	331552	0	0	0
Affx-52366877	5	140237620	0	0	0	331552	0	0	0
rs251369	5	140242479	0	0	0	331552	0	0	0
rs7714617	5	140242488	0	0	0	331552	0	0	0
rs116577362	5	140242897	0	0	0	331552	0	0	0
rs192388233	5	140248791	0	0	0	331552	0	0	0
rs62622798	5	140249884	0	0	0	331552	0	0	0
rs11741879	5	140253787	0	0	0	331552	0	0	0
rs114654172	5	140255119	0	0	0	331552	0	0	0
rs200521027	5	140255566	0	0	0	331552	0	0	0
rs251377	5	140255792	0	0	0	331552	0	0	0
Affx-89021892	5	140255894	0	0	0	331552	0	0	0
rs143847585	5	140256186	0	0	0	331552	0	0	0
rs192756440	5	140256468	0	0	0	331552	0	0	0
rs76220347	5	140256870	0	0	0	331552	0	0	0
Affx-80227665	5	140256884	0	0	0	331552	0	0	0
rs189370080	5	140257325	0	0	0	331552	0	0	0
rs146522449	5	140257401	0	0	0	331552	0	0	0
rs149814661	5	140262595	0	0	0	331552	0	0	0
rs251380	5	140263290	0	0	0	331552	0	0	0
rs146827381	5	140263489	0	0	0	331552	0	0	0
rs150717183	5	140263649	0	0	0	331552	0	0	0
Affx-80227669	5	140263819	0	0	0	331552	0	0	0
rs144612735	5	140263892	0	0	0	331552	0	0	0
rs142468733	5	140264120	0	0	0	331552	0	0	0
rs265311	5	140269217	0	0	0	331552	0	0	0
rs114755692	5	140270024	0	0	0	331552	0	0	0
rs72800989	5	140270037	0	0	0	331552	0	0	0
rs56003	5	140298532	0	0	0	331552	0	0	0
rs4912732	5	140304934	0	0	0	331552	0	0	0
rs150445810	5	140306489	1	0	1	331521	0.000301639	0	0.000301639
rs145276602	5	140306559	1	0	1	331521	0.000301639	0	0.000301639
rs116743674	5	140306729	1	0	1	331521	0.000301639	0	0.000301639
rs74597681	5	140307002	2	0	2	331520	0.000603278	0	0.000603278
Affx-52318396	5	140307272	2	0	2	331520	0.000603278	0	0.000603278
rs144571902	5	140307304	2	0	2	331520	0.000603278	0	0.000603278
rs116016831	5	140307491	2	0	2	331520	0.000603278	0	0.000603278
Affx-80274099	5	140307625	2	0	2	331520	0.000603278	0	0.000603278
rs155820	5	140307746	2	0	2	331520	0.000603278	0	0.000603278
Affx-80274100	5	140307889	2	0	2	331520	0.000603278	0	0.000603278
rs246074	5	140307969	2	0	2	331520	0.000603278	0	0.000603278
Affx-80274101	5	140308165	2	0	2	331520	0.000603278	0	0.000603278
rs78805068	5	140308281	2	0	2	331520	0.000603278	0	0.000603278
rs77488964	5	140308591	2	0	2	331520	0.000603278	0	0.000603278
rs6877058	5	140308620	2	0	2	331520	0.000603278	0	0.000603278
rs76301676	5	140308664	2	0	2	331520	0.000603278	0	0.000603278
rs113293568	5	140308681	2	0	2	331520	0.000603278	0	0.000603278
Affx-52366879	5	140308853	2	0	2	331520	0.000603278	0	0.000603278
rs77875081	5	140316104	2	0	2	331520	0.000603278	0	0.000603278
rs62384503	5	140330755	1	0	1	331521	0.000301639	0	0.000301639
rs246037	5	140331846	1	0	1	331521	0.000301639	0	0.000301639
rs150694611	5	140346870	1	0	1	331521	0.000301639	0	0.000301639
rs155807	5	140347053	1	0	1	331521	0.000301639	0	0.000301639
rs12153295	5	140347398	1	0	1	331521	0.000301639	0	0.000301639
rs7712041	5	140347872	1	0	1	331521	0.000301639	0	0.000301639
rs147800392	5	140348389	1	0	1	331521	0.000301639	0	0.000301639
rs140504777	5	140348508	1	0	1	331521	0.000301639	0	0.000301639
rs17119326	5	140348559	1	0	1	331521	0.000301639	0	0.000301639
Affx-52366881	5	140348571	1	0	1	331521	0.000301639	0	0.000301639
rs146741684	5	140348672	1	0	1	331521	0.000301639	0	0.000301639
rs11750201	5	140349559	1	0	1	331521	0.000301639	0	0.000301639
rs155806	5	140349840	1	0	1	331521	0.000301639	0	0.000301639
rs72802985	5	140350139	1	0	1	331521	0.000301639	0	0.000301639
rs115613317	5	140354629	1	0	1	331521	0.000301639	0	0.000301639
rs116630325	5	140356448	1	0	1	331521	0.000301639	0	0.000301639
rs150254638	5	140358559	1	0	1	331521	0.000301639	0	0.000301639
rs79247475	5	140362125	1	0	1	331521	0.000301639	0	0.000301639
rs115124405	5	140368349	1	0	1	331521	0.000301639	0	0.000301639
rs31874	5	140369318	1	0	1	331521	0.000301639	0	0.000301639
rs114196704	5	140371570	1	0	1	331521	0.000301639	0	0.000301639
rs31872	5	140372222	1	0	1	331521	0.000301639	0	0.000301639
rs79317939	5	140383631	1	0	1	331521	0.000301639	0	0.000301639
rs77600037	5	140387960	1	0	1	331521	0.000301639	0	0.000301639
rs199928168	5	140389500	1	0	1	331521	0.000301639	0	0.000301639
rs114341618	5	140389805	1	0	1	331521	0.000301639	0	0.000301639
rs76323061	5	140390478	1	0	1	331521	0.000301639	0	0.000301639
rs116173251	5	140405713	1	0	1	331521	0.000301639	0	0.000301639
rs78816173	5	140412926	1	0	1	331521	0.000301639	0	0.000301639
rs115722316	5	140415913	1	0	1	331521	0.000301639	0	0.000301639
rs74448992	5	140421588	1	0	1	331521	0.000301639	0	0.000301639
rs28580099	5	140423096	1	0	1	331521	0.000301639	0	0.000301639
rs2233590	5	140431103	1	0	1	331521	0.000301639	0	0.000301639
rs148313450	5	140431466	1	0	1	331521	0.000301639	0	0.000301639
Affx-80274106	5	140432388	1	0	1	331521	0.000301639	0	0.000301639
rs139444803	5	140432538	1	0	1	331521	0.000301639	0	0.000301639
rs17208383	5	140432626	1	0	1	331521	0.000301639	0	0.000301639
Affx-80274108	5	140432819	1	0	1	331521	0.000301639	0	0.000301639
rs2233594	5	140433038	1	0	1	331521	0.000301639	0	0.000301639
rs36090285	5	140433080	1	0	1	331521	0.000301639	0	0.000301639
rs2233595	5	140433211	1	0	1	331521	0.000301639	0	0.000301639
rs143394864	5	140433306	1	0	1	331521	0.000301639	0	0.000301639
rs246679	5	140433389	1	0	1	331521	0.000301639	0	0.000301639
rs79008776	5	140446012	1	0	1	331521	0.000301639	0	0.000301639
rs152131	5	140464834	0	0	0	331552	0	0	0
rs75230597	5	140466457	0	0	0	331552	0	0	0
rs28275	5	140467985	0	0	0	331552	0	0	0
rs31853	5	140474756	0	0	0	331552	0	0	0
rs139275647	5	140475108	0	0	0	331552	0	0	0
rs141503134	5	140475212	0	0	0	331552	0	0	0
Affx-80274110	5	140475416	0	0	0	331552	0	0	0
rs142607116	5	140475441	0	0	0	331552	0	0	0
rs116177548	5	140475665	0	0	0	331552	0	0	0
rs148561261	5	140476283	0	0	0	331552	0	0	0
rs143711890	5	140476698	0	0	0	331552	0	0	0
rs3776103	5	140476894	0	0	0	331552	0	0	0
rs116397841	5	140477867	0	0	0	331552	0	0	0
rs31851	5	140479105	0	0	0	331552	0	0	0
rs31849	5	140480355	0	0	0	331552	0	0	0
rs146870005	5	140480433	0	0	0	331552	0	0	0
rs61739886	5	140480475	0	0	0	331552	0	0	0
rs111229803	5	140480658	0	0	0	331552	0	0	0
Affx-92039806	5	140480837	0	0	0	331552	0	0	0
rs12515688	5	140480852	0	0	0	331552	0	0	0
rs3733699	5	140481475	0	0	0	331552	0	0	0
rs13157538	5	140481833	0	0	0	331552	0	0	0
rs115027035	5	140483582	0	0	0	331552	0	0	0
rs72804930	5	140498963	0	0	0	331552	0	0	0
rs34350292	5	140502083	0	0	0	331552	0	0	0
rs3733698	5	140502343	0	0	0	331552	0	0	0
rs3733697	5	140502344	0	0	0	331552	0	0	0
rs149340599	5	140502433	0	0	0	331552	0	0	0
Affx-89023397	5	140502487	0	0	0	331552	0	0	0
rs17844411	5	140502733	0	0	0	331552	0	0	0
rs3776099	5	140502841	0	0	0	331552	0	0	0
Affx-89022847	5	140503002	0	0	0	331552	0	0	0
rs111984976	5	140503031	0	0	0	331552	0	0	0
rs141764271	5	140503661	0	0	0	331552	0	0	0
Affx-80274116	5	140503776	0	0	0	331552	0	0	0
rs56282850	5	140506000	0	0	0	331552	0	0	0
rs143055231	5	140516262	0	0	0	331552	0	0	0
rs17844422	5	140516407	0	0	0	331552	0	0	0
rs139801121	5	140517034	0	0	0	331552	0	0	0
rs56197059	5	140518677	0	0	0	331552	0	0	0
rs73271757	5	140526067	0	0	0	331552	0	0	0
rs17629011	5	140528013	0	0	0	331552	0	0	0
rs141476251	5	140529938	0	0	0	331552	0	0	0
rs142114445	5	140530248	0	0	0	331552	0	0	0
Affx-89024420	5	140530288	0	0	0	331552	0	0	0
rs3776096	5	140530529	0	0	0	331552	0	0	0
rs35620136	5	140530718	0	0	0	331552	0	0	0
rs141585843	5	140530777	0	0	0	331552	0	0	0
rs78429888	5	140530973	0	0	0	331552	0	0	0
rs151211308	5	140531060	0	0	0	331552	0	0	0
rs145637479	5	140531091	0	0	0	331552	0	0	0
rs115507686	5	140531099	0	0	0	331552	0	0	0
rs17844444	5	140532165	0	0	0	331552	0	0	0
rs17629216	5	140532409	0	0	0	331552	0	0	0
rs78564056	5	140536037	0	0	0	331552	0	0	0
rs246686	5	140546973	0	0	0	331552	0	0	0
rs74646884	5	140547926	0	0	0	331552	0	0	0
rs17096945	5	140552558	0	0	0	331552	0	0	0
rs28470552	5	140552585	0	0	0	331552	0	0	0
rs17286891	5	140552774	0	0	0	331552	0	0	0
rs17096946	5	140552975	0	0	0	331552	0	0	0
Affx-89020282	5	140553289	0	0	0	331552	0	0	0
rs145994411	5	140553483	0	0	0	331552	0	0	0
rs138641501	5	140553500	0	0	0	331552	0	0	0
rs2910313	5	140553581	0	0	0	331552	0	0	0
rs112225937	5	140553663	0	0	0	331552	0	0	0
rs3733695	5	140553664	0	0	0	331552	0	0	0
rs140537459	5	140553750	0	0	0	331552	0	0	0
rs116101007	5	140553876	0	0	0	331552	0	0	0
rs17844473	5	140554310	0	0	0	331552	0	0	0
rs202152706	5	140557779	1	0	1	331521	0.000301639	0	0.000301639
rs2950844	5	140558345	1	0	1	331521	0.000301639	0	0.000301639
rs7700833	5	140558580	1	0	1	331521	0.000301639	0	0.000301639
rs62378901	5	140558628	1	0	1	331521	0.000301639	0	0.000301639
rs150243744	5	140559334	1	0	1	331521	0.000301639	0	0.000301639
rs138970173	5	140559342	1	0	1	331521	0.000301639	0	0.000301639
rs17096961	5	140559849	1	0	1	331521	0.000301639	0	0.000301639
Affx-25733210	5	140559914	1	0	1	331521	0.000301639	0	0.000301639
rs61743222	5	140562634	1	0	1	331521	0.000301639	0	0.000301639
rs61743469	5	140562739	1	0	1	331521	0.000301639	0	0.000301639
rs139379718	5	140562775	1	0	1	331521	0.000301639	0	0.000301639
rs61742261	5	140563158	1	0	1	331521	0.000301639	0	0.000301639
Affx-25733256	5	140563173	1	0	1	331521	0.000301639	0	0.000301639
rs145408125	5	140563280	1	0	1	331521	0.000301639	0	0.000301639
Affx-89019012	5	140563411	1	0	1	331521	0.000301639	0	0.000301639
rs115574102	5	140565704	1	0	1	331521	0.000301639	0	0.000301639
rs2740588	5	140567264	1	0	1	331521	0.000301639	0	0.000301639
rs11167742	5	140567412	1	0	1	331521	0.000301639	0	0.000301639
rs17844512	5	140567445	1	0	1	331521	0.000301639	0	0.000301639
rs199809504	5	140567455	1	0	1	331521	0.000301639	0	0.000301639
rs183741474	5	140567477	1	0	1	331521	0.000301639	0	0.000301639
rs11167743	5	140567608	1	0	1	331521	0.000301639	0	0.000301639
rs192033636	5	140567950	1	0	1	331521	0.000301639	0	0.000301639
rs111971213	5	140568412	1	0	1	331521	0.000301639	0	0.000301639
rs189058805	5	140569069	1	0	1	331521	0.000301639	0	0.000301639
rs10069112	5	140570107	1	0	1	331521	0.000301639	0	0.000301639
rs2910324	5	140570199	1	0	1	331521	0.000301639	0	0.000301639
rs4912741	5	140571379	1	0	1	331521	0.000301639	0	0.000301639
rs115711449	5	140571405	1	0	1	331521	0.000301639	0	0.000301639
Affx-80274129	5	140572134	1	0	1	331521	0.000301639	0	0.000301639
rs149648241	5	140572456	1	0	1	331521	0.000301639	0	0.000301639
rs147241878	5	140572513	1	0	1	331521	0.000301639	0	0.000301639
rs61745622	5	140572538	1	0	1	331521	0.000301639	0	0.000301639
Affx-92043747	5	140572669	0	0	0	331552	0	0	0
rs61744157	5	140572841	1	0	1	331521	0.000301639	0	0.000301639
rs148426425	5	140573348	1	0	1	331521	0.000301639	0	0.000301639
rs140393827	5	140574175	1	0	1	331521	0.000301639	0	0.000301639
rs138601077	5	140574209	1	0	1	331521	0.000301639	0	0.000301639
Affx-89020939	5	140574377	1	0	1	331521	0.000301639	0	0.000301639
rs74957429	5	140575100	1	0	1	331521	0.000301639	0	0.000301639
rs3756323	5	140579358	1	0	1	331521	0.000301639	0	0.000301639
rs917535	5	140579367	1	0	1	331521	0.000301639	0	0.000301639
rs141724856	5	140579574	1	0	1	331521	0.000301639	0	0.000301639
rs61743184	5	140579834	1	0	1	331521	0.000301639	0	0.000301639
rs147107622	5	140580234	1	0	1	331521	0.000301639	0	0.000301639
rs3733688	5	140580493	1	0	1	331521	0.000301639	0	0.000301639
rs114925469	5	140580548	1	0	1	331521	0.000301639	0	0.000301639
rs638054	5	140581510	1	0	1	331521	0.000301639	0	0.000301639
Affx-52340173	5	140588575	1	0	1	331521	0.000301639	0	0.000301639
rs138927056	5	140588855	1	0	1	331521	0.000301639	0	0.000301639
rs147039082	5	140588918	1	0	1	331521	0.000301639	0	0.000301639
Affx-89005337	5	140589319	1	0	1	331521	0.000301639	0	0.000301639
Affx-52366905	5	140589693	1	0	1	331521	0.000301639	0	0.000301639
rs200678792	5	140589936	1	0	1	331521	0.000301639	0	0.000301639
Affx-80274144	5	140590307	1	0	1	331521	0.000301639	0	0.000301639
Affx-89024073	5	140590506	1	0	1	331521	0.000301639	0	0.000301639
Affx-89018172	5	140590534	1	0	1	331521	0.000301639	0	0.000301639
rs75015157	5	140594149	0	0	0	331552	0	0	0
Affx-80293426	5	140594418	0	0	0	331552	0	0	0
Affx-89013639	5	140595120	0	0	0	331552	0	0	0
rs142003231	5	140595295	0	0	0	331552	0	0	0
rs143032971	5	140595302	0	0	0	331552	0	0	0
rs199580863	5	140595835	0	0	0	331552	0	0	0
rs138168445	5	140596039	0	0	0	331552	0	0	0
rs2910004	5	140602119	0	0	0	331552	0	0	0
rs200816107	5	140603373	0	0	0	331552	0	0	0
rs149483573	5	140603528	0	0	0	331552	0	0	0
rs143955157	5	140603973	0	0	0	331552	0	0	0
rs61731253	5	140604419	0	0	0	331552	0	0	0
rs80185276	5	140606696	0	0	0	331552	0	0	0
rs584204	5	140607232	0	0	0	331552	0	0	0
rs61738060	5	140614308	0	0	0	331552	0	0	0
rs2907308	5	140614830	0	0	0	331552	0	0	0
rs2909994	5	140618265	0	0	0	331552	0	0	0
rs116483435	5	140621802	0	0	0	331552	0	0	0
rs35154204	5	140625207	0	0	0	331552	0	0	0
rs142267472	5	140625429	0	0	0	331552	0	0	0
rs141032928	5	140625603	0	0	0	331552	0	0	0
rs147373970	5	140626117	0	0	0	331552	0	0	0
rs148237600	5	140626707	0	0	0	331552	0	0	0
rs141743374	5	140627196	0	0	0	331552	0	0	0
rs80263204	5	140627509	0	0	0	331552	0	0	0
rs17642669	5	140628277	0	0	0	331552	0	0	0
rs75874482	5	140630834	0	0	0	331552	0	0	0
rs2910339	5	140634295	0	0	0	331552	0	0	0
rs79463892	5	140652207	0	0	0	331552	0	0	0
rs72806811	5	140655921	0	0	0	331552	0	0	0
rs618578	5	140659538	0	0	0	331552	0	0	0
rs2879202	5	140668375	0	0	0	331552	0	0	0
rs1422411	5	140672089	0	0	0	331552	0	0	0
rs6580184	5	140676273	0	0	0	331552	0	0	0
rs10491309	5	140679023	0	0	0	331552	0	0	0
Affx-25734992	5	140682757	0	0	0	331552	0	0	0
Affx-92043748	5	140682861	0	0	0	331552	0	0	0
rs10075302	5	140682958	0	0	0	331552	0	0	0
Affx-52318418	5	140683301	0	0	0	331552	0	0	0
rs74941902	5	140687641	0	0	0	331552	0	0	0
rs10214106	5	140691392	0	0	0	331552	0	0	0
rs2230133	5	140699057	0	0	0	331552	0	0	0
rs139292924	5	140699219	0	0	0	331552	0	0	0
rs10875595	5	140700489	0	0	0	331552	0	0	0
rs114951746	5	140703622	0	0	0	331552	0	0	0
rs11748736	5	140703949	0	0	0	331552	0	0	0
rs72806843	5	140710461	0	0	0	331552	0	0	0
Affx-80274158	5	140710500	0	0	0	331552	0	0	0
rs2472647	5	140710705	0	0	0	331552	0	0	0
rs76571170	5	140710810	0	0	0	331552	0	0	0
rs115370042	5	140710939	0	0	0	331552	0	0	0
rs111327215	5	140711595	0	0	0	331552	0	0	0
Affx-89005255	5	140712341	0	0	0	331552	0	0	0
rs17097189	5	140713497	0	0	0	331552	0	0	0
rs191299749	5	140718566	1	0	1	331521	0.000301639	0	0.000301639
Affx-80274162	5	140718812	1	0	1	331521	0.000301639	0	0.000301639
Affx-80274163	5	140718882	1	0	1	331521	0.000301639	0	0.000301639
rs6861047	5	140719090	1	0	1	331521	0.000301639	0	0.000301639
rs61749056	5	140719224	1	0	1	331521	0.000301639	0	0.000301639
rs150706052	5	140719283	1	0	1	331521	0.000301639	0	0.000301639
rs144241311	5	140719556	1	0	1	331521	0.000301639	0	0.000301639
rs148025458	5	140720110	1	0	1	331521	0.000301639	0	0.000301639
rs116787237	5	140720142	1	0	1	331521	0.000301639	0	0.000301639
rs199852408	5	140720144	1	0	1	331521	0.000301639	0	0.000301639
rs200303682	5	140720334	1	0	1	331521	0.000301639	0	0.000301639
rs66823521	5	140720954	1	0	1	331521	0.000301639	0	0.000301639
rs11575947	5	140723835	1	0	1	331521	0.000301639	0	0.000301639
rs11575948	5	140724060	1	0	1	331521	0.000301639	0	0.000301639
Affx-52340181	5	140724202	1	0	1	331521	0.000301639	0	0.000301639
rs72790006	5	140724591	1	0	1	331521	0.000301639	0	0.000301639
rs186274609	5	140724879	1	0	1	331521	0.000301639	0	0.000301639
rs200604016	5	140725033	1	0	1	331521	0.000301639	0	0.000301639
Affx-80293439	5	140725040	1	0	1	331521	0.000301639	0	0.000301639
rs201819603	5	140725299	0	0	0	331552	0	0	0
rs199546235	5	140725363	0	0	0	331552	0	0	0
Affx-52366910	5	140725385	0	0	0	331552	0	0	0
rs7736541	5	140725828	0	0	0	331552	0	0	0
rs199858823	5	140729849	6	0	6	331516	0.00180983	0	0.00180983
rs62378414	5	140730384	6	0	6	331516	0.00180983	0	0.00180983
rs199977912	5	140730489	6	0	6	331516	0.00180983	0	0.00180983
rs77250251	5	140731022	6	0	6	331516	0.00180983	0	0.00180983
rs147767080	5	140731769	6	0	6	331516	0.00180983	0	0.00180983
Affx-80274168	5	140732112	6	0	6	331516	0.00180983	0	0.00180983
rs200777796	5	140732220	6	0	6	331516	0.00180983	0	0.00180983
rs116401360	5	140733243	6	0	6	331516	0.00180983	0	0.00180983
Affx-89011354	5	140734872	6	0	6	331516	0.00180983	0	0.00180983
rs11575949	5	140735215	6	0	6	331516	0.00180983	0	0.00180983
rs199886630	5	140735221	6	0	6	331516	0.00180983	0	0.00180983
Affx-76714131	5	140735860	6	0	6	331516	0.00180983	0	0.00180983
Affx-80227707	5	140736016	6	0	6	331516	0.00180983	0	0.00180983
rs146063218	5	140736554	6	0	6	331516	0.00180983	0	0.00180983
rs4329068	5	140736689	6	0	6	331516	0.00180983	0	0.00180983
rs11575951	5	140736814	6	0	6	331516	0.00180983	0	0.00180983
rs72790010	5	140739737	6	0	6	331516	0.00180983	0	0.00180983
rs17097231	5	140739779	6	0	6	331516	0.00180983	0	0.00180983
rs201518165	5	140739812	6	0	6	331516	0.00180983	0	0.00180983
rs13171859	5	140739874	6	0	6	331516	0.00180983	0	0.00180983
rs146919505	5	140739898	6	0	6	331516	0.00180983	0	0.00180983
Affx-89020770	5	140740151	0	0	0	331552	0	0	0
rs200180237	5	140740918	6	0	6	331516	0.00180983	0	0.00180983
rs138456654	5	140741407	6	0	6	331516	0.00180983	0	0.00180983
rs202129585	5	140741516	6	0	6	331516	0.00180983	0	0.00180983
Affx-80274173	5	140742017	6	0	6	331516	0.00180983	0	0.00180983
Affx-89013226	5	140742027	6	0	6	331516	0.00180983	0	0.00180983
rs17097238	5	140742483	6	0	6	331516	0.00180983	0	0.00180983
rs6890708	5	140742750	6	0	6	331516	0.00180983	0	0.00180983
rs142073719	5	140744421	6	0	6	331516	0.00180983	0	0.00180983
rs199576947	5	140744449	6	0	6	331516	0.00180983	0	0.00180983
Affx-52366913	5	140744508	6	0	6	331516	0.00180983	0	0.00180983
rs199512708	5	140744841	6	0	6	331516	0.00180983	0	0.00180983
rs182594355	5	140744990	6	0	6	331516	0.00180983	0	0.00180983
rs200032836	5	140745129	6	0	6	331516	0.00180983	0	0.00180983
rs79266084	5	140745224	6	0	6	331516	0.00180983	0	0.00180983
Affx-80274176	5	140745302	6	0	6	331516	0.00180983	0	0.00180983
rs6882138	5	140745333	6	0	6	331516	0.00180983	0	0.00180983
rs200109132	5	140745356	6	0	6	331516	0.00180983	0	0.00180983
Affx-80274177	5	140745513	6	0	6	331516	0.00180983	0	0.00180983
rs6873480	5	140749326	6	0	6	331516	0.00180983	0	0.00180983
Affx-89017255	5	140750357	6	0	6	331516	0.00180983	0	0.00180983
rs62378420	5	140750597	6	0	6	331516	0.00180983	0	0.00180983
rs200031435	5	140751096	6	0	6	331516	0.00180983	0	0.00180983
rs2240697	5	140751128	6	0	6	331516	0.00180983	0	0.00180983
rs202142331	5	140751144	6	0	6	331516	0.00180983	0	0.00180983
rs3749776	5	140751389	6	0	6	331516	0.00180983	0	0.00180983
Affx-80274179	5	140751537	6	0	6	331516	0.00180983	0	0.00180983
rs62620756	5	140751696	6	0	6	331516	0.00180983	0	0.00180983
rs35459734	5	140751866	6	0	6	331516	0.00180983	0	0.00180983
Affx-89005047	5	140752024	6	0	6	331516	0.00180983	0	0.00180983
rs138338803	5	140752104	6	0	6	331516	0.00180983	0	0.00180983
rs201408759	5	140752321	6	0	6	331516	0.00180983	0	0.00180983
rs3749775	5	140753842	6	0	6	331516	0.00180983	0	0.00180983
rs201390749	5	140753970	6	0	6	331516	0.00180983	0	0.00180983
rs11575953	5	140754392	6	0	6	331516	0.00180983	0	0.00180983
Affx-80274183	5	140754592	6	0	6	331516	0.00180983	0	0.00180983
rs111303338	5	140755510	6	0	6	331516	0.00180983	0	0.00180983
rs189836587	5	140755860	2	0	2	331520	0.000603278	0	0.000603278
Affx-80274185	5	140755876	2	0	2	331520	0.000603278	0	0.000603278
rs186469397	5	140755929	2	0	2	331520	0.000603278	0	0.000603278
Affx-80274187	5	140762726	0	0	0	331552	0	0	0
rs72790024	5	140762993	0	0	0	331552	0	0	0
rs2072315	5	140763029	0	0	0	331552	0	0	0
rs2240698	5	140763100	0	0	0	331552	0	0	0
rs201269369	5	140763278	0	0	0	331552	0	0	0
rs141242913	5	140763370	0	0	0	331552	0	0	0
rs111794989	5	140763615	0	0	0	331552	0	0	0
Affx-52259529	5	140764394	0	0	0	331552	0	0	0
rs200817766	5	140767503	0	0	0	331552	0	0	0
rs67622091	5	140767902	0	0	0	331552	0	0	0
rs201901866	5	140768269	0	0	0	331552	0	0	0
rs144915863	5	140768676	0	0	0	331552	0	0	0
rs72790030	5	140768709	0	0	0	331552	0	0	0
rs202220616	5	140768767	0	0	0	331552	0	0	0
rs148279287	5	140768844	0	0	0	331552	0	0	0
rs141134077	5	140769289	0	0	0	331552	0	0	0
rs200734314	5	140769576	0	0	0	331552	0	0	0
rs77141792	5	140772410	0	0	0	331552	0	0	0
rs726684	5	140772427	0	0	0	331552	0	0	0
rs182052960	5	140772573	0	0	0	331552	0	0	0
rs148589854	5	140772679	0	0	0	331552	0	0	0
Affx-80274195	5	140772725	0	0	0	331552	0	0	0
rs113280752	5	140772736	0	0	0	331552	0	0	0
rs11575958	5	140772941	0	0	0	331552	0	0	0
Affx-80293450	5	140773027	0	0	0	331552	0	0	0
rs200282311	5	140773042	0	0	0	331552	0	0	0
rs72790032	5	140773111	0	0	0	331552	0	0	0
rs189824439	5	140773296	0	0	0	331552	0	0	0
Affx-92043751	5	140773365	0	0	0	331552	0	0	0
rs201697840	5	140773461	0	0	0	331552	0	0	0
rs141035845	5	140773719	0	0	0	331552	0	0	0
rs115102808	5	140773738	0	0	0	331552	0	0	0
rs144796076	5	140773812	0	0	0	331552	0	0	0
rs11575959	5	140773888	0	0	0	331552	0	0	0
rs201461446	5	140773960	0	0	0	331552	0	0	0
Affx-80274201	5	140774644	0	0	0	331552	0	0	0
rs72790033	5	140774689	0	0	0	331552	0	0	0
rs201846904	5	140778163	0	0	0	331552	0	0	0
rs6867460	5	140778256	0	0	0	331552	0	0	0
rs150385715	5	140778259	0	0	0	331552	0	0	0
rs200564636	5	140778472	0	0	0	331552	0	0	0
rs201463346	5	140778505	0	0	0	331552	0	0	0
rs145783835	5	140778580	0	0	0	331552	0	0	0
rs138699584	5	140778760	0	0	0	331552	0	0	0
rs199516491	5	140779256	0	0	0	331552	0	0	0
rs111395890	5	140779354	0	0	0	331552	0	0	0
rs62621781	5	140779363	0	0	0	331552	0	0	0
rs141997055	5	140779475	0	0	0	331552	0	0	0
rs201102949	5	140779777	0	0	0	331552	0	0	0
rs11575960	5	140782731	0	0	0	331552	0	0	0
Affx-80274203	5	140782793	0	0	0	331552	0	0	0
rs201959000	5	140782951	0	0	0	331552	0	0	0
rs77227638	5	140783285	0	0	0	331552	0	0	0
Affx-89006625	5	140783458	0	0	0	331552	0	0	0
rs199643799	5	140783490	0	0	0	331552	0	0	0
rs200297928	5	140783873	0	0	0	331552	0	0	0
Affx-80274205	5	140783927	0	0	0	331552	0	0	0
Affx-80274206	5	140784210	0	0	0	331552	0	0	0
rs3749769	5	140784427	0	0	0	331552	0	0	0
Affx-80274207	5	140784510	0	0	0	331552	0	0	0
Affx-80227732	5	140784943	0	0	0	331552	0	0	0
rs200317374	5	140787962	0	0	0	331552	0	0	0
Affx-89013864	5	140788242	0	0	0	331552	0	0	0
rs202094928	5	140788592	0	0	0	331552	0	0	0
Affx-80274209	5	140789014	0	0	0	331552	0	0	0
Affx-80274210	5	140789167	0	0	0	331552	0	0	0
rs199531162	5	140789304	0	0	0	331552	0	0	0
rs149920059	5	140789415	0	0	0	331552	0	0	0
rs3749768	5	140789819	0	0	0	331552	0	0	0
rs3749767	5	140789933	0	0	0	331552	0	0	0
Affx-80274214	5	140792769	0	0	0	331552	0	0	0
Affx-89013577	5	140792949	0	0	0	331552	0	0	0
Affx-80274217	5	140794243	0	0	0	331552	0	0	0
rs202113404	5	140794346	0	0	0	331552	0	0	0
Affx-80274218	5	140794539	0	0	0	331552	0	0	0
rs189700811	5	140794792	0	0	0	331552	0	0	0
rs62378454	5	140794930	0	0	0	331552	0	0	0
rs199662613	5	140794971	0	0	0	331552	0	0	0
rs11575963	5	140795128	0	0	0	331552	0	0	0
rs2015825	5	140797630	0	0	0	331552	0	0	0
Affx-80274219	5	140797738	0	0	0	331552	0	0	0
rs144490159	5	140797827	0	0	0	331552	0	0	0
rs149866479	5	140798377	0	0	0	331552	0	0	0
rs17208397	5	140798639	0	0	0	331552	0	0	0
rs35892780	5	140798879	0	0	0	331552	0	0	0
rs145814583	5	140799449	0	0	0	331552	0	0	0
rs72790042	5	140799812	0	0	0	331552	0	0	0
Affx-80227741	5	140800885	0	0	0	331552	0	0	0
Affx-80274223	5	140801010	0	0	0	331552	0	0	0
rs11167744	5	140801104	0	0	0	331552	0	0	0
rs138408376	5	140801426	0	0	0	331552	0	0	0
rs200342957	5	140801897	0	0	0	331552	0	0	0
rs199507728	5	140802374	0	0	0	331552	0	0	0
rs114907564	5	140802564	0	0	0	331552	0	0	0
rs62621243	5	140802677	0	0	0	331552	0	0	0
rs141810253	5	140803055	0	0	0	331552	0	0	0
rs57195665	5	140803241	0	0	0	331552	0	0	0
rs17208404	5	140804856	0	0	0	331552	0	0	0
Affx-80274227	5	140810633	0	0	0	331552	0	0	0
rs17097300	5	140810773	0	0	0	331552	0	0	0
rs139195027	5	140811030	0	0	0	331552	0	0	0
Affx-80227748	5	140811314	0	0	0	331552	0	0	0
rs151011884	5	140811344	0	0	0	331552	0	0	0
Affx-52340189	5	140811394	0	0	0	331552	0	0	0
rs3828680	5	140815348	0	0	0	331552	0	0	0
rs10035418	5	140817231	0	0	0	331552	0	0	0
rs114314834	5	140827225	0	0	0	331552	0	0	0
rs62379193	5	140842053	0	0	0	331552	0	0	0
rs11956411	5	140853856	0	0	0	331552	0	0	0
rs146372628	5	140855813	0	0	0	331552	0	0	0
Affx-80274231	5	140856327	0	0	0	331552	0	0	0
rs115808055	5	140856349	0	0	0	331552	0	0	0
Affx-89020358	5	140856529	0	0	0	331552	0	0	0
Affx-80274232	5	140857072	0	0	0	331552	0	0	0
rs3805695	5	140858245	0	0	0	331552	0	0	0
rs116716465	5	140863853	0	0	0	331552	0	0	0
rs138463062	5	140864784	0	0	0	331552	0	0	0
rs76923861	5	140865264	0	0	0	331552	0	0	0
rs149314216	5	140866608	0	0	0	331552	0	0	0
rs116370895	5	140867061	0	0	0	331552	0	0	0
rs151293422	5	140867123	0	0	0	331552	0	0	0
rs199722860	5	140867277	0	0	0	331552	0	0	0
rs146919978	5	140868835	0	0	0	331552	0	0	0
rs142775705	5	140869177	0	0	0	331552	0	0	0
rs145936007	5	140870362	0	0	0	331552	0	0	0
Affx-89009045	5	140870367	0	0	0	331552	0	0	0
rs2074912	5	140870516	0	0	0	331552	0	0	0
rs11952292	5	140871249	0	0	0	331552	0	0	0
rs17208425	5	140871425	0	0	0	331552	0	0	0
rs71583650	5	140871949	0	0	0	331552	0	0	0
rs55892286	5	140886471	0	0	0	331552	0	0	0
rs251022	5	140892643	0	0	0	331552	0	0	0
rs2302102	5	140903792	0	0	0	331552	0	0	0
Affx-89019480	5	140908747	0	0	0	331552	0	0	0
rs59195780	5	140910261	0	0	0	331552	0	0	0
rs116678324	5	140911350	0	0	0	331552	0	0	0
rs11954658	5	140921411	0	0	0	331552	0	0	0
rs111983300	5	140929649	0	0	0	331552	0	0	0
rs250791	5	140933573	0	0	0	331552	0	0	0
rs7703688	5	140938633	0	0	0	331552	0	0	0
rs10491312	5	140940596	0	0	0	331552	0	0	0
rs17097359	5	140942650	0	0	0	331552	0	0	0
rs34985155	5	140943432	0	0	0	331552	0	0	0
rs114899191	5	140950150	0	0	0	331552	0	0	0
Affx-89025054	5	140951552	0	0	0	331552	0	0	0
rs200735096	5	140953432	0	0	0	331552	0	0	0
Affx-52259719	5	140953648	0	0	0	331552	0	0	0
rs182139018	5	140953681	0	0	0	331552	0	0	0
rs143356915	5	140957189	0	0	0	331552	0	0	0
Affx-80227754	5	140961878	0	0	0	331552	0	0	0
Affx-89017023	5	140963068	0	0	0	331552	0	0	0
rs79854630	5	140968515	0	0	0	331552	0	0	0
rs11167753	5	140989410	0	0	0	331552	0	0	0
rs115923254	5	140997959	0	0	0	331552	0	0	0
rs41290605	5	141008559	0	0	0	331552	0	0	0
Affx-52259726	5	141017975	0	0	0	331552	0	0	0
rs14251	5	141019110	0	0	0	331552	0	0	0
rs202174311	5	141019527	0	0	0	331552	0	0	0
rs11742646	5	141019830	0	0	0	331552	0	0	0
rs41098	5	141020100	0	0	0	331552	0	0	0
rs187515	5	141020765	0	0	0	331552	0	0	0
rs32957	5	141021096	0	0	0	331552	0	0	0
rs116772138	5	141021294	0	0	0	331552	0	0	0
Affx-80274240	5	141022581	0	0	0	331552	0	0	0
Affx-80227761	5	141022657	0	0	0	331552	0	0	0
rs148872822	5	141023764	0	0	0	331552	0	0	0
rs183679247	5	141023817	0	0	0	331552	0	0	0
rs61753290	5	141023997	0	0	0	331552	0	0	0
rs199646898	5	141024259	0	0	0	331552	0	0	0
rs456998	5	141025162	0	0	0	331552	0	0	0
Affx-80227764	5	141025677	0	0	0	331552	0	0	0
rs77115131	5	141025730	0	0	0	331552	0	0	0
rs3749760	5	141026182	0	0	0	331552	0	0	0
rs201843663	5	141027577	0	0	0	331552	0	0	0
Affx-80227769	5	141027645	0	0	0	331552	0	0	0
rs201659999	5	141028985	0	0	0	331552	0	0	0
rs72792348	5	141030415	0	0	0	331552	0	0	0
rs17097413	5	141031107	0	0	0	331552	0	0	0
rs61749636	5	141033870	0	0	0	331552	0	0	0
rs140445106	5	141035765	0	0	0	331552	0	0	0
rs2306338	5	141039160	0	0	0	331552	0	0	0
rs137994820	5	141041290	0	0	0	331552	0	0	0
rs140483390	5	141041355	0	0	0	331552	0	0	0
rs116475968	5	141041639	0	0	0	331552	0	0	0
rs62380786	5	141044179	0	0	0	331552	0	0	0
rs2306337	5	141044472	0	0	0	331552	0	0	0
rs4912767	5	141049224	0	0	0	331552	0	0	0
Affx-80274245	5	141051548	0	0	0	331552	0	0	0
rs145726375	5	141052386	0	0	0	331552	0	0	0
rs150744263	5	141052986	0	0	0	331552	0	0	0
rs4912610	5	141054240	0	0	0	331552	0	0	0
rs62380790	5	141054617	0	0	0	331552	0	0	0
rs1031904	5	141059158	0	0	0	331552	0	0	0
rs139433211	5	141059570	0	0	0	331552	0	0	0
rs139737134	5	141059855	0	0	0	331552	0	0	0
rs11167756	5	141059868	0	0	0	331552	0	0	0
rs899550	5	141062068	0	0	0	331552	0	0	0
rs78127854	5	141063158	0	0	0	331552	0	0	0
rs349131	5	141064326	0	0	0	331552	0	0	0
rs72792372	5	141067208	0	0	0	331552	0	0	0
rs80097962	5	141069700	0	0	0	331552	0	0	0
rs248606	5	141070435	0	0	0	331552	0	0	0
rs248607	5	141070510	0	0	0	331552	0	0	0
rs11748455	5	141071080	0	0	0	331552	0	0	0
rs1651423	5	141071879	0	0	0	331552	0	0	0
rs396682	5	141073377	0	0	0	331552	0	0	0
rs117486281	5	141074762	0	0	0	331552	0	0	0
rs73287750	5	141075960	0	0	0	331552	0	0	0
rs248592	5	141078400	0	0	0	331552	0	0	0
rs349129	5	141081095	0	0	0	331552	0	0	0
rs74947859	5	141086688	0	0	0	331552	0	0	0
rs72792388	5	141090914	0	0	0	331552	0	0	0
rs76188790	5	141093594	0	0	0	331552	0	0	0
rs182991	5	141093702	0	0	0	331552	0	0	0
rs248621	5	141094992	0	0	0	331552	0	0	0
rs17287050	5	141096829	0	0	0	331552	0	0	0
rs248626	5	141097725	0	0	0	331552	0	0	0
rs112056676	5	141098087	0	0	0	331552	0	0	0
rs248628	5	141098864	0	0	0	331552	0	0	0
rs755772	5	141101086	0	0	0	331552	0	0	0
rs248637	5	141101974	0	0	0	331552	0	0	0
rs10071102	5	141112172	0	0	0	331552	0	0	0
rs32923	5	141116062	0	0	0	331552	0	0	0
rs62379403	5	141117304	0	0	0	331552	0	0	0
rs75167827	5	141119973	0	0	0	331552	0	0	0
rs248525	5	141128436	0	0	0	331552	0	0	0
rs116214561	5	141132304	0	0	0	331552	0	0	0
rs756537	5	141134369	0	0	0	331552	0	0	0
rs35817396	5	141136590	0	0	0	331552	0	0	0
rs152358	5	141137751	0	0	0	331552	0	0	0
rs17525298	5	141144087	0	0	0	331552	0	0	0
rs32928	5	141147245	0	0	0	331552	0	0	0
rs76657275	5	141150656	0	0	0	331552	0	0	0
rs77978007	5	141151265	0	0	0	331552	0	0	0
rs34781700	5	141153632	0	0	0	331552	0	0	0
rs115677310	5	141154142	0	0	0	331552	0	0	0
rs248481	5	141154733	0	0	0	331552	0	0	0
rs152273	5	141155858	0	0	0	331552	0	0	0
rs75328644	5	141156400	0	0	0	331552	0	0	0
rs10072382	5	141158686	0	0	0	331552	0	0	0
rs13170638	5	141158724	0	0	0	331552	0	0	0
rs17648613	5	141160268	0	0	0	331552	0	0	0
rs80266596	5	141160469	0	0	0	331552	0	0	0
rs76802772	5	141162261	0	0	0	331552	0	0	0
rs72794050	5	141165958	0	0	0	331552	0	0	0
rs17525570	5	141176894	0	0	0	331552	0	0	0
rs11167757	5	141176937	0	0	0	331552	0	0	0
rs152361	5	141177102	0	0	0	331552	0	0	0
rs76926676	5	141184976	0	0	0	331552	0	0	0
rs457518	5	141185061	0	0	0	331552	0	0	0
rs17525835	5	141190967	0	0	0	331552	0	0	0
rs11750870	5	141195377	1	0	1	331521	0.000301639	0	0.000301639
rs111260438	5	141198910	1	0	1	331521	0.000301639	0	0.000301639
rs248518	5	141199141	1	0	1	331521	0.000301639	0	0.000301639
rs56054416	5	141200099	1	0	1	331521	0.000301639	0	0.000301639
rs13187320	5	141206648	2	1	1	331520	0.000603278	0.000301639	0.000301639
rs248504	5	141209467	2	1	1	331520	0.000603278	0.000301639	0.000301639
rs11950307	5	141212082	2	1	1	331520	0.000603278	0.000301639	0.000301639
rs449209	5	141215466	2	1	1	331520	0.000603278	0.000301639	0.000301639
rs6865784	5	141216624	2	1	1	331520	0.000603278	0.000301639	0.000301639
rs7705576	5	141216690	2	1	1	331520	0.000603278	0.000301639	0.000301639
rs75413042	5	141217663	2	1	1	331520	0.000603278	0.000301639	0.000301639
rs75534415	5	141223529	2	1	1	331520	0.000603278	0.000301639	0.000301639
rs78547804	5	141224539	2	1	1	331520	0.000603278	0.000301639	0.000301639
rs57450513	5	141225446	2	1	1	331520	0.000603278	0.000301639	0.000301639
rs17208551	5	141226970	2	1	1	331520	0.000603278	0.000301639	0.000301639
rs2974704	5	141227042	2	1	1	331520	0.000603278	0.000301639	0.000301639
rs12658441	5	141227079	2	1	1	331520	0.000603278	0.000301639	0.000301639
rs17097812	5	141228889	2	1	1	331520	0.000603278	0.000301639	0.000301639
rs75207818	5	141233971	3	2	1	331519	0.000904917	0.000603278	0.000301639
Affx-80227781	5	141236815	3	2	1	331519	0.000904917	0.000603278	0.000301639
rs79048561	5	141237444	3	2	1	331519	0.000904917	0.000603278	0.000301639
rs58900279	5	141239300	3	2	1	331519	0.000904917	0.000603278	0.000301639
rs72794084	5	141239591	3	2	1	331519	0.000904917	0.000603278	0.000301639
rs80318397	5	141239662	3	2	1	331519	0.000904917	0.000603278	0.000301639
rs12653948	5	141241883	3	2	1	331519	0.000904917	0.000603278	0.000301639
rs3797054	5	141243646	3	2	1	331519	0.000904917	0.000603278	0.000301639
rs34636888	5	141243762	3	2	1	331519	0.000904917	0.000603278	0.000301639
rs3822357	5	141244356	3	2	1	331519	0.000904917	0.000603278	0.000301639
rs200086291	5	141244811	3	2	1	331519	0.000904917	0.000603278	0.000301639
rs78381540	5	141246635	2	2	0	331520	0.000603278	0.000603278	0
rs10054186	5	141246814	2	2	0	331520	0.000603278	0.000603278	0
rs4563655	5	141251540	2	2	0	331520	0.000603278	0.000603278	0
rs112297091	5	141251700	2	2	0	331520	0.000603278	0.000603278	0
rs13355929	5	141259033	2	2	0	331520	0.000603278	0.000603278	0
rs4645358	5	141260085	2	2	0	331520	0.000603278	0.000603278	0
rs113553874	5	141260997	2	2	0	331520	0.000603278	0.000603278	0
rs9324858	5	141264461	2	2	0	331520	0.000603278	0.000603278	0
rs62381450	5	141269085	2	2	0	331520	0.000603278	0.000603278	0
rs36116812	5	141277172	2	2	0	331520	0.000603278	0.000603278	0
rs78014896	5	141281225	2	2	0	331520	0.000603278	0.000603278	0
rs17287085	5	141284815	2	2	0	331520	0.000603278	0.000603278	0
rs114831305	5	141290089	2	2	0	331520	0.000603278	0.000603278	0
rs17097850	5	141293587	2	2	0	331520	0.000603278	0.000603278	0
rs3861854	5	141300369	2	2	0	331520	0.000603278	0.000603278	0
rs445430	5	141301059	2	2	0	331520	0.000603278	0.000603278	0
rs76520498	5	141301735	2	2	0	331520	0.000603278	0.000603278	0
rs3761760	5	141302336	2	2	0	331520	0.000603278	0.000603278	0
rs56226134	5	141302854	2	2	0	331520	0.000603278	0.000603278	0
rs137872973	5	141304176	2	2	0	331520	0.000603278	0.000603278	0
rs10036567	5	141307833	2	2	0	331520	0.000603278	0.000603278	0
rs114623503	5	141309152	2	2	0	331520	0.000603278	0.000603278	0
rs351260	5	141309824	2	2	0	331520	0.000603278	0.000603278	0
rs72796022	5	141311660	2	2	0	331520	0.000603278	0.000603278	0
Affx-80227787	5	141313880	2	2	0	331520	0.000603278	0.000603278	0
rs3747717	5	141321638	3	3	0	331519	0.000904917	0.000904917	0
rs62380003	5	141324966	0	0	0	331552	0	0	0
rs105633	5	141325249	3	3	0	331519	0.000904917	0.000904917	0
rs62380004	5	141325877	3	3	0	331519	0.000904917	0.000904917	0
rs78186334	5	141332978	3	3	0	331519	0.000904917	0.000904917	0
rs164086	5	141334054	3	3	0	331519	0.000904917	0.000904917	0
Affx-89011196	5	141334807	3	3	0	331519	0.000904917	0.000904917	0
rs143534629	5	141334838	3	3	0	331519	0.000904917	0.000904917	0
rs2434322	5	141334921	3	3	0	331519	0.000904917	0.000904917	0
rs164074	5	141335284	3	3	0	331519	0.000904917	0.000904917	0
rs164515	5	141335498	3	3	0	331519	0.000904917	0.000904917	0
rs61737137	5	141335594	3	3	0	331519	0.000904917	0.000904917	0
rs164075	5	141336264	3	3	0	331519	0.000904917	0.000904917	0
rs78397925	5	141336567	3	3	0	331519	0.000904917	0.000904917	0
rs151002555	5	141336635	3	3	0	331519	0.000904917	0.000904917	0
rs75760923	5	141336955	3	3	0	331519	0.000904917	0.000904917	0
rs145724323	5	141337002	3	3	0	331519	0.000904917	0.000904917	0
rs164076	5	141337126	3	3	0	331519	0.000904917	0.000904917	0
rs138689340	5	141337177	3	3	0	331519	0.000904917	0.000904917	0
rs72796042	5	141337536	3	3	0	331519	0.000904917	0.000904917	0
rs11744911	5	141338566	2	2	0	331520	0.000603278	0.000603278	0
rs252109	5	141338888	2	2	0	331520	0.000603278	0.000603278	0
rs164078	5	141338980	2	2	0	331520	0.000603278	0.000603278	0
rs35908768	5	141339174	2	2	0	331520	0.000603278	0.000603278	0
rs164079	5	141339763	2	2	0	331520	0.000603278	0.000603278	0
rs116397471	5	141339996	2	2	0	331520	0.000603278	0.000603278	0
rs252142	5	141344794	2	2	0	331520	0.000603278	0.000603278	0
rs164496	5	141349196	2	2	0	331520	0.000603278	0.000603278	0
rs116322678	5	141349632	2	2	0	331520	0.000603278	0.000603278	0
rs75746303	5	141349846	2	2	0	331520	0.000603278	0.000603278	0
Affx-80227793	5	141353169	2	2	0	331520	0.000603278	0.000603278	0
rs252103	5	141366020	2	2	0	331520	0.000603278	0.000603278	0
rs374840	5	141367202	2	2	0	331520	0.000603278	0.000603278	0
rs75774668	5	141367235	2	2	0	331520	0.000603278	0.000603278	0
rs364287	5	141367807	2	2	0	331520	0.000603278	0.000603278	0
rs116642057	5	141367847	2	2	0	331520	0.000603278	0.000603278	0
rs252089	5	141369422	2	2	0	331520	0.000603278	0.000603278	0
rs56038744	5	141372325	2	2	0	331520	0.000603278	0.000603278	0
rs403075	5	141374794	2	2	0	331520	0.000603278	0.000603278	0
rs80344706	5	141382346	2	2	0	331520	0.000603278	0.000603278	0
rs13187511	5	141382428	2	2	0	331520	0.000603278	0.000603278	0
rs1898679	5	141391024	2	2	0	331520	0.000603278	0.000603278	0
rs2232194	5	141391441	2	2	0	331520	0.000603278	0.000603278	0
rs164080	5	141391532	2	2	0	331520	0.000603278	0.000603278	0
rs77170450	5	141391787	2	2	0	331520	0.000603278	0.000603278	0
rs72640104	5	141393397	2	2	0	331520	0.000603278	0.000603278	0
rs12189346	5	141395140	2	2	0	331520	0.000603278	0.000603278	0
rs6580215	5	141395998	2	2	0	331520	0.000603278	0.000603278	0
rs164081	5	141401913	2	2	0	331520	0.000603278	0.000603278	0
rs163918	5	141405507	2	2	0	331520	0.000603278	0.000603278	0
rs13177424	5	141410926	2	2	0	331520	0.000603278	0.000603278	0
rs114705712	5	141411104	2	2	0	331520	0.000603278	0.000603278	0
rs62384565	5	141412815	2	2	0	331520	0.000603278	0.000603278	0
rs6860566	5	141412940	2	2	0	331520	0.000603278	0.000603278	0
rs2436407	5	141414351	2	2	0	331520	0.000603278	0.000603278	0
rs164503	5	141416477	2	2	0	331520	0.000603278	0.000603278	0
rs57525651	5	141420013	2	2	0	331520	0.000603278	0.000603278	0
rs114661937	5	141428976	2	2	0	331520	0.000603278	0.000603278	0
rs435245	5	141430260	2	2	0	331520	0.000603278	0.000603278	0
rs6884380	5	141437957	2	2	0	331520	0.000603278	0.000603278	0
rs252144	5	141439441	2	2	0	331520	0.000603278	0.000603278	0
rs75060701	5	141440386	2	2	0	331520	0.000603278	0.000603278	0
rs75577709	5	141442286	2	2	0	331520	0.000603278	0.000603278	0
rs6867913	5	141445980	2	2	0	331520	0.000603278	0.000603278	0
rs4912799	5	141453720	2	2	0	331520	0.000603278	0.000603278	0
rs115699089	5	141459123	2	2	0	331520	0.000603278	0.000603278	0
rs80178004	5	141460489	2	2	0	331520	0.000603278	0.000603278	0
rs72797974	5	141463813	2	2	0	331520	0.000603278	0.000603278	0
rs10066745	5	141464063	2	2	0	331520	0.000603278	0.000603278	0
rs12655443	5	141467856	2	2	0	331520	0.000603278	0.000603278	0
rs9324864	5	141469000	2	2	0	331520	0.000603278	0.000603278	0
rs115436949	5	141469116	2	2	0	331520	0.000603278	0.000603278	0
rs56183335	5	141474886	2	2	0	331520	0.000603278	0.000603278	0
rs17287169	5	141476124	2	2	0	331520	0.000603278	0.000603278	0
rs11167764	5	141479065	2	2	0	331520	0.000603278	0.000603278	0
rs75132735	5	141485220	2	2	0	331520	0.000603278	0.000603278	0
rs28372841	5	141487979	2	2	0	331520	0.000603278	0.000603278	0
rs76933395	5	141491142	2	2	0	331520	0.000603278	0.000603278	0
rs75644039	5	141491271	2	2	0	331520	0.000603278	0.000603278	0
rs1036208	5	141498674	2	2	0	331520	0.000603278	0.000603278	0
rs116776895	5	141500881	2	2	0	331520	0.000603278	0.000603278	0
rs115193209	5	141501627	2	2	0	331520	0.000603278	0.000603278	0
rs77980776	5	141503730	2	2	0	331520	0.000603278	0.000603278	0
rs144224594	5	141511459	2	2	0	331520	0.000603278	0.000603278	0
rs35887942	5	141514443	2	2	0	331520	0.000603278	0.000603278	0
rs1062158	5	141523000	2	2	0	331520	0.000603278	0.000603278	0
rs115180100	5	141523923	2	2	0	331520	0.000603278	0.000603278	0
rs181826	5	141526057	2	2	0	331520	0.000603278	0.000603278	0
rs76964416	5	141526554	2	2	0	331520	0.000603278	0.000603278	0
rs76814825	5	141529049	2	2	0	331520	0.000603278	0.000603278	0
rs14449	5	141532226	2	2	0	331520	0.000603278	0.000603278	0
rs13360877	5	141532928	2	2	0	331520	0.000603278	0.000603278	0
rs10515513	5	141533845	2	2	0	331520	0.000603278	0.000603278	0
rs79236868	5	141536537	2	2	0	331520	0.000603278	0.000603278	0
rs78950299	5	141538333	2	2	0	331520	0.000603278	0.000603278	0
rs2288821	5	141547966	2	2	0	331520	0.000603278	0.000603278	0
rs6890366	5	141550859	2	2	0	331520	0.000603278	0.000603278	0
rs2961692	5	141564716	2	2	0	331520	0.000603278	0.000603278	0
rs114309388	5	141569343	2	2	0	331520	0.000603278	0.000603278	0
rs73288917	5	141569656	2	2	0	331520	0.000603278	0.000603278	0
rs115344496	5	141570148	2	2	0	331520	0.000603278	0.000603278	0
rs2906076	5	141571965	2	2	0	331520	0.000603278	0.000603278	0
rs2906074	5	141575232	2	2	0	331520	0.000603278	0.000603278	0
rs56087043	5	141577860	2	2	0	331520	0.000603278	0.000603278	0
rs2961719	5	141580020	2	2	0	331520	0.000603278	0.000603278	0
rs2338818	5	141581189	2	2	0	331520	0.000603278	0.000603278	0
rs4912630	5	141582204	2	2	0	331520	0.000603278	0.000603278	0
rs34986379	5	141583797	2	2	0	331520	0.000603278	0.000603278	0
rs7737702	5	141586607	2	2	0	331520	0.000603278	0.000603278	0
rs2906054	5	141594035	2	2	0	331520	0.000603278	0.000603278	0
rs2961703	5	141596996	2	2	0	331520	0.000603278	0.000603278	0
rs72801930	5	141600807	2	2	0	331520	0.000603278	0.000603278	0
rs2961700	5	141602078	2	2	0	331520	0.000603278	0.000603278	0
rs2339024	5	141605252	2	2	0	331520	0.000603278	0.000603278	0
rs17539793	5	141606623	2	2	0	331520	0.000603278	0.000603278	0
rs17649631	5	141611957	2	2	0	331520	0.000603278	0.000603278	0
rs77753695	5	141615901	2	2	0	331520	0.000603278	0.000603278	0
rs72801934	5	141616087	0	0	0	331552	0	0	0
Affx-25746149	5	141618847	2	2	0	331520	0.000603278	0.000603278	0
rs74748458	5	141620713	2	2	0	331520	0.000603278	0.000603278	0
rs76174160	5	141620930	2	2	0	331520	0.000603278	0.000603278	0
rs12658011	5	141622938	2	2	0	331520	0.000603278	0.000603278	0
rs17706123	5	141623022	2	2	0	331520	0.000603278	0.000603278	0
rs74471270	5	141627517	2	2	0	331520	0.000603278	0.000603278	0
rs2058493	5	141632821	2	2	0	331520	0.000603278	0.000603278	0
rs2908528	5	141633461	2	2	0	331520	0.000603278	0.000603278	0
rs79707109	5	141633652	2	2	0	331520	0.000603278	0.000603278	0
rs34189044	5	141633818	2	2	0	331520	0.000603278	0.000603278	0
rs79187548	5	141636040	2	2	0	331520	0.000603278	0.000603278	0
rs4912636	5	141637058	2	2	0	331520	0.000603278	0.000603278	0
rs62382016	5	141637254	2	2	0	331520	0.000603278	0.000603278	0
rs4244027	5	141642966	2	2	0	331520	0.000603278	0.000603278	0
rs114087356	5	141644015	2	2	0	331520	0.000603278	0.000603278	0
rs75743946	5	141650336	2	2	0	331520	0.000603278	0.000603278	0
rs78033813	5	141650534	2	2	0	331520	0.000603278	0.000603278	0
rs72801951	5	141651162	0	0	0	331552	0	0	0
rs4912832	5	141652091	2	2	0	331520	0.000603278	0.000603278	0
rs12522256	5	141657010	2	2	0	331520	0.000603278	0.000603278	0
rs55742792	5	141657294	2	2	0	331520	0.000603278	0.000603278	0
rs11741660	5	141676441	2	2	0	331520	0.000603278	0.000603278	0
rs4624820	5	141681788	2	2	0	331520	0.000603278	0.000603278	0
rs62382057	5	141683174	2	2	0	331520	0.000603278	0.000603278	0
rs76886557	5	141683476	2	2	0	331520	0.000603278	0.000603278	0
rs77635795	5	141690843	2	2	0	331520	0.000603278	0.000603278	0
rs139512218	5	141694021	2	2	0	331520	0.000603278	0.000603278	0
rs148983803	5	141694117	2	2	0	331520	0.000603278	0.000603278	0
rs78310959	5	141694213	2	2	0	331520	0.000603278	0.000603278	0
rs79733774	5	141695539	2	2	0	331520	0.000603278	0.000603278	0
rs114512677	5	141698442	2	2	0	331520	0.000603278	0.000603278	0
rs116165361	5	141701224	2	2	0	331520	0.000603278	0.000603278	0
rs7356758	5	141706467	2	2	0	331520	0.000603278	0.000603278	0
rs4912637	5	141720261	2	2	0	331520	0.000603278	0.000603278	0
rs34558304	5	141720546	2	2	0	331520	0.000603278	0.000603278	0
rs77073849	5	141721719	2	2	0	331520	0.000603278	0.000603278	0
rs113470627	5	141721894	2	2	0	331520	0.000603278	0.000603278	0
rs67027028	5	141726482	2	2	0	331520	0.000603278	0.000603278	0
rs115270485	5	141738334	2	2	0	331520	0.000603278	0.000603278	0
rs1864002	5	141738370	2	2	0	331520	0.000603278	0.000603278	0
rs73277138	5	141740604	2	2	0	331520	0.000603278	0.000603278	0
rs77913843	5	141740605	2	2	0	331520	0.000603278	0.000603278	0
rs1650911	5	141740620	2	2	0	331520	0.000603278	0.000603278	0
rs72803927	5	141742597	0	0	0	331552	0	0	0
rs116508960	5	141745415	2	2	0	331520	0.000603278	0.000603278	0
rs72803930	5	141751786	2	2	0	331520	0.000603278	0.000603278	0
rs2560870	5	141762436	2	2	0	331520	0.000603278	0.000603278	0
rs254440	5	141764902	2	2	0	331520	0.000603278	0.000603278	0
rs80176032	5	141779930	2	2	0	331520	0.000603278	0.000603278	0
rs76132188	5	141784396	2	2	0	331520	0.000603278	0.000603278	0
rs2430193	5	141788679	2	2	0	331520	0.000603278	0.000603278	0
rs78479299	5	141788823	2	2	0	331520	0.000603278	0.000603278	0
rs3886852	5	141791737	2	2	0	331520	0.000603278	0.000603278	0
rs58644	5	141791827	2	2	0	331520	0.000603278	0.000603278	0
rs76096212	5	141798931	2	2	0	331520	0.000603278	0.000603278	0
rs253438	5	141801216	2	2	0	331520	0.000603278	0.000603278	0
rs17287245	5	141802110	2	2	0	331520	0.000603278	0.000603278	0
rs17098509	5	141804052	2	2	0	331520	0.000603278	0.000603278	0
rs153663	5	141811345	2	2	0	331520	0.000603278	0.000603278	0
rs3853474	5	141816555	2	2	0	331520	0.000603278	0.000603278	0
rs17208789	5	141818287	2	2	0	331520	0.000603278	0.000603278	0
rs72805008	5	141834103	2	2	0	331520	0.000603278	0.000603278	0
rs67040633	5	141834921	2	2	0	331520	0.000603278	0.000603278	0
rs7708056	5	141836811	2	2	0	331520	0.000603278	0.000603278	0
rs112224334	5	141839138	2	2	0	331520	0.000603278	0.000603278	0
rs982056	5	141840145	2	2	0	331520	0.000603278	0.000603278	0
rs17098692	5	141843001	2	2	0	331520	0.000603278	0.000603278	0
rs17287322	5	141844088	2	2	0	331520	0.000603278	0.000603278	0
rs76336065	5	141850026	2	2	0	331520	0.000603278	0.000603278	0
rs10071138	5	141850589	2	2	0	331520	0.000603278	0.000603278	0
rs11953888	5	141851946	2	2	0	331520	0.000603278	0.000603278	0
rs13436471	5	141852764	2	2	0	331520	0.000603278	0.000603278	0
rs6580247	5	141853072	2	2	0	331520	0.000603278	0.000603278	0
rs72805022	5	141856283	2	2	0	331520	0.000603278	0.000603278	0
rs72640111	5	141856365	2	2	0	331520	0.000603278	0.000603278	0
rs17638714	5	141862148	2	2	0	331520	0.000603278	0.000603278	0
rs7720312	5	141862272	2	2	0	331520	0.000603278	0.000603278	0
rs17577085	5	141863604	3	3	0	331519	0.000904917	0.000904917	0
rs4632826	5	141865513	3	3	0	331519	0.000904917	0.000904917	0
rs4912640	5	141865610	3	3	0	331519	0.000904917	0.000904917	0
rs10062025	5	141868481	3	3	0	331519	0.000904917	0.000904917	0
rs17638996	5	141869501	3	3	0	331519	0.000904917	0.000904917	0
rs11739368	5	141871241	4	4	0	331518	0.00120656	0.00120656	0
rs41505350	5	141873605	4	4	0	331518	0.00120656	0.00120656	0
rs3853479	5	141874366	4	4	0	331518	0.00120656	0.00120656	0
rs78798700	5	141878988	4	4	0	331518	0.00120656	0.00120656	0
rs11740824	5	141885751	4	4	0	331518	0.00120656	0.00120656	0
rs115036121	5	141887113	4	4	0	331518	0.00120656	0.00120656	0
rs79554420	5	141890643	4	4	0	331518	0.00120656	0.00120656	0
rs114536166	5	141891596	4	4	0	331518	0.00120656	0.00120656	0
rs17098828	5	141891647	4	4	0	331518	0.00120656	0.00120656	0
rs115810264	5	141892076	4	4	0	331518	0.00120656	0.00120656	0
rs249739	5	141892752	4	4	0	331518	0.00120656	0.00120656	0
rs10491298	5	141901534	10	10	0	331512	0.00301639	0.00301639	0
rs79175680	5	141903745	10	10	0	331512	0.00301639	0.00301639	0
rs152503	5	141912528	10	10	0	331512	0.00301639	0.00301639	0
rs152505	5	141913838	10	10	0	331512	0.00301639	0.00301639	0
rs187496	5	141918943	10	10	0	331512	0.00301639	0.00301639	0
rs72792801	5	141925402	10	10	0	331512	0.00301639	0.00301639	0
rs33953	5	141926839	10	10	0	331512	0.00301639	0.00301639	0
rs10476840	5	141928426	10	10	0	331512	0.00301639	0.00301639	0
rs11949989	5	141928684	10	10	0	331512	0.00301639	0.00301639	0
rs114885224	5	141930745	10	10	0	331512	0.00301639	0.00301639	0
rs3853482	5	141931217	10	10	0	331512	0.00301639	0.00301639	0
rs152493	5	141931742	10	10	0	331512	0.00301639	0.00301639	0
rs116434438	5	141933424	10	10	0	331512	0.00301639	0.00301639	0
rs33973	5	141935793	10	10	0	331512	0.00301639	0.00301639	0
rs152422	5	141945329	10	10	0	331512	0.00301639	0.00301639	0
rs75441053	5	141951001	10	10	0	331512	0.00301639	0.00301639	0
rs13160368	5	141956878	10	10	0	331512	0.00301639	0.00301639	0
rs3853483	5	141962502	10	10	0	331512	0.00301639	0.00301639	0
rs52252	5	141964516	10	10	0	331512	0.00301639	0.00301639	0
rs33994	5	141965243	10	10	0	331512	0.00301639	0.00301639	0
rs33996	5	141966441	10	10	0	331512	0.00301639	0.00301639	0
rs73795015	5	141967173	10	10	0	331512	0.00301639	0.00301639	0
rs116589500	5	141970843	10	10	0	331512	0.00301639	0.00301639	0
rs13179022	5	141971281	10	10	0	331512	0.00301639	0.00301639	0
rs4912868	5	141972713	10	10	0	331512	0.00301639	0.00301639	0
rs146745580	5	141974913	10	10	0	331512	0.00301639	0.00301639	0
rs34005	5	141976945	10	10	0	331512	0.00301639	0.00301639	0
rs250093	5	141978607	10	10	0	331512	0.00301639	0.00301639	0
rs34006	5	141978634	10	10	0	331512	0.00301639	0.00301639	0
rs55788546	5	141979509	10	10	0	331512	0.00301639	0.00301639	0
rs148224095	5	141980317	10	10	0	331512	0.00301639	0.00301639	0
rs6894608	5	141983893	10	10	0	331512	0.00301639	0.00301639	0
rs66858963	5	141983936	10	10	0	331512	0.00301639	0.00301639	0
rs250100	5	141985379	10	10	0	331512	0.00301639	0.00301639	0
rs250101	5	141985505	10	10	0	331512	0.00301639	0.00301639	0
rs77144883	5	141986796	10	10	0	331512	0.00301639	0.00301639	0
rs17287329	5	141987884	10	10	0	331512	0.00301639	0.00301639	0
rs2282797	5	141990641	10	10	0	331512	0.00301639	0.00301639	0
rs17223632	5	141993631	10	10	0	331512	0.00301639	0.00301639	0
rs34013	5	141998380	10	10	0	331512	0.00301639	0.00301639	0
rs34016	5	141998966	10	10	0	331512	0.00301639	0.00301639	0
rs55661388	5	141999140	10	10	0	331512	0.00301639	0.00301639	0
rs71587225	5	141999683	10	10	0	331512	0.00301639	0.00301639	0
rs34018	5	142000535	10	10	0	331512	0.00301639	0.00301639	0
rs17223514	5	142001153	10	10	0	331512	0.00301639	0.00301639	0
rs10069453	5	142005577	10	10	0	331512	0.00301639	0.00301639	0
rs114948675	5	142005694	10	10	0	331512	0.00301639	0.00301639	0
rs71587226	5	142007802	10	10	0	331512	0.00301639	0.00301639	0
rs249917	5	142008525	10	10	0	331512	0.00301639	0.00301639	0
rs249921	5	142010380	10	10	0	331512	0.00301639	0.00301639	0
rs152528	5	142017860	10	10	0	331512	0.00301639	0.00301639	0
rs28491999	5	142019657	10	10	0	331512	0.00301639	0.00301639	0
rs12523624	5	142020508	10	10	0	331512	0.00301639	0.00301639	0
rs17216995	5	142021586	10	10	0	331512	0.00301639	0.00301639	0
rs17216981	5	142021910	10	10	0	331512	0.00301639	0.00301639	0
rs17223360	5	142022301	10	10	0	331512	0.00301639	0.00301639	0
rs2070715	5	142024256	10	10	0	331512	0.00301639	0.00301639	0
rs2052006	5	142025022	10	10	0	331512	0.00301639	0.00301639	0
rs74896986	5	142026501	10	10	0	331512	0.00301639	0.00301639	0
rs12109339	5	142029354	10	10	0	331512	0.00301639	0.00301639	0
rs73279666	5	142031352	10	10	0	331512	0.00301639	0.00301639	0
rs34968183	5	142032350	10	10	0	331512	0.00301639	0.00301639	0
rs1596776	5	142033695	10	10	0	331512	0.00301639	0.00301639	0
rs250200	5	142036111	10	10	0	331512	0.00301639	0.00301639	0
rs115031225	5	142038583	10	10	0	331512	0.00301639	0.00301639	0
rs10067332	5	142041813	10	10	0	331512	0.00301639	0.00301639	0
rs112283761	5	142043214	10	10	0	331512	0.00301639	0.00301639	0
rs17099186	5	142044010	10	10	0	331512	0.00301639	0.00301639	0
rs67197778	5	142046183	10	10	0	331512	0.00301639	0.00301639	0
rs17216832	5	142051017	10	10	0	331512	0.00301639	0.00301639	0
rs4912874	5	142051095	10	10	0	331512	0.00301639	0.00301639	0
rs79046337	5	142053475	10	10	0	331512	0.00301639	0.00301639	0
rs7722035	5	142055973	10	10	0	331512	0.00301639	0.00301639	0
rs75590294	5	142057337	10	10	0	331512	0.00301639	0.00301639	0
rs17223191	5	142063516	10	10	0	331512	0.00301639	0.00301639	0
rs17099249	5	142066399	10	10	0	331512	0.00301639	0.00301639	0
rs77332201	5	142071495	10	10	0	331512	0.00301639	0.00301639	0
rs11950751	5	142073843	10	10	0	331512	0.00301639	0.00301639	0
rs4912876	5	142073939	10	10	0	331512	0.00301639	0.00301639	0
rs10073449	5	142074634	10	10	0	331512	0.00301639	0.00301639	0
rs6876887	5	142075673	10	10	0	331512	0.00301639	0.00301639	0
rs6875059	5	142080602	10	10	0	331512	0.00301639	0.00301639	0
rs10069883	5	142080756	10	10	0	331512	0.00301639	0.00301639	0
rs1860228	5	142081528	10	10	0	331512	0.00301639	0.00301639	0
rs116689788	5	142082829	10	10	0	331512	0.00301639	0.00301639	0
rs7723040	5	142085997	10	10	0	331512	0.00301639	0.00301639	0
rs73795199	5	142099339	9	9	0	331513	0.00271475	0.00271475	0
rs78300133	5	142100340	9	9	0	331513	0.00271475	0.00271475	0
rs115436625	5	142107170	9	9	0	331513	0.00271475	0.00271475	0
rs73302360	5	142112185	9	9	0	331513	0.00271475	0.00271475	0
rs76651117	5	142113239	9	9	0	331513	0.00271475	0.00271475	0
rs56359526	5	142118711	9	9	0	331513	0.00271475	0.00271475	0
rs17099428	5	142121774	9	9	0	331513	0.00271475	0.00271475	0
rs76259727	5	142122028	9	9	0	331513	0.00271475	0.00271475	0
rs7712868	5	142122418	9	9	0	331513	0.00271475	0.00271475	0
rs4117984	5	142124051	9	9	0	331513	0.00271475	0.00271475	0
rs961730	5	142133942	9	9	0	331513	0.00271475	0.00271475	0
rs114471062	5	142136232	9	9	0	331513	0.00271475	0.00271475	0
rs60818715	5	142142755	9	9	0	331513	0.00271475	0.00271475	0
rs34164499	5	142148334	9	9	0	331513	0.00271475	0.00271475	0
rs72796649	5	142154519	9	9	0	331513	0.00271475	0.00271475	0
rs115455783	5	142155220	9	9	0	331513	0.00271475	0.00271475	0
rs62383266	5	142157211	9	9	0	331513	0.00271475	0.00271475	0
rs17099475	5	142158599	9	9	0	331513	0.00271475	0.00271475	0
rs11738496	5	142162385	9	9	0	331513	0.00271475	0.00271475	0
rs7728894	5	142162633	9	9	0	331513	0.00271475	0.00271475	0
rs79415907	5	142165576	9	9	0	331513	0.00271475	0.00271475	0
rs7710883	5	142167976	9	9	0	331513	0.00271475	0.00271475	0
rs1155226	5	142170174	9	9	0	331513	0.00271475	0.00271475	0
rs72796653	5	142175192	8	8	0	331514	0.00241311	0.00241311	0
rs388940	5	142176206	8	8	0	331514	0.00241311	0.00241311	0
rs146433704	5	142180324	8	8	0	331514	0.00241311	0.00241311	0
rs10043021	5	142191683	0	0	0	331552	0	0	0
rs383898	5	142191820	6	6	0	331516	0.00180983	0.00180983	0
rs75484139	5	142196134	6	6	0	331516	0.00180983	0.00180983	0
rs17099585	5	142205359	6	6	0	331516	0.00180983	0.00180983	0
rs181867	5	142210897	6	6	0	331516	0.00180983	0.00180983	0
rs34104218	5	142214918	6	6	0	331516	0.00180983	0.00180983	0
rs35298	5	142221208	6	6	0	331516	0.00180983	0.00180983	0
rs55774021	5	142223538	6	6	0	331516	0.00180983	0.00180983	0
rs40127	5	142230251	6	6	0	331516	0.00180983	0.00180983	0
rs77545201	5	142233503	6	6	0	331516	0.00180983	0.00180983	0
rs6872858	5	142234430	6	6	0	331516	0.00180983	0.00180983	0
rs79352592	5	142234979	6	6	0	331516	0.00180983	0.00180983	0
rs12513965	5	142237486	6	6	0	331516	0.00180983	0.00180983	0
rs55634781	5	142239514	6	6	0	331516	0.00180983	0.00180983	0
rs116783653	5	142240417	6	6	0	331516	0.00180983	0.00180983	0
rs79108842	5	142245452	6	6	0	331516	0.00180983	0.00180983	0
rs4912882	5	142246048	6	6	0	331516	0.00180983	0.00180983	0
rs59672579	5	142246141	6	6	0	331516	0.00180983	0.00180983	0
rs12519983	5	142248702	6	6	0	331516	0.00180983	0.00180983	0
rs447923	5	142252257	6	6	0	331516	0.00180983	0.00180983	0
rs115056565	5	142257727	6	6	0	331516	0.00180983	0.00180983	0
rs6887217	5	142262294	6	6	0	331516	0.00180983	0.00180983	0
rs401531	5	142268828	6	6	0	331516	0.00180983	0.00180983	0
rs23282	5	142270301	6	6	0	331516	0.00180983	0.00180983	0
Affx-80227801	5	142273842	6	6	0	331516	0.00180983	0.00180983	0
rs28052	5	142279870	6	6	0	331516	0.00180983	0.00180983	0
rs26692	5	142282568	6	6	0	331516	0.00180983	0.00180983	0
rs72799072	5	142286219	6	6	0	331516	0.00180983	0.00180983	0
rs116322396	5	142287616	6	6	0	331516	0.00180983	0.00180983	0
rs830532	5	142289541	6	6	0	331516	0.00180983	0.00180983	0
rs116017741	5	142292169	6	6	0	331516	0.00180983	0.00180983	0
rs28523610	5	142298541	6	6	0	331516	0.00180983	0.00180983	0
rs35130858	5	142311452	6	6	0	331516	0.00180983	0.00180983	0
rs72799077	5	142317931	6	6	0	331516	0.00180983	0.00180983	0
rs37221	5	142318777	6	6	0	331516	0.00180983	0.00180983	0
rs116253715	5	142323081	7	6	1	331515	0.00211147	0.00180983	0.000301639
rs112528197	5	142328398	7	6	1	331515	0.00211147	0.00180983	0.000301639
rs111409332	5	142337784	7	6	1	331515	0.00211147	0.00180983	0.000301639
rs252221	5	142342259	6	5	1	331516	0.00180983	0.0015082	0.000301639
rs60259893	5	142354366	6	5	1	331516	0.00180983	0.0015082	0.000301639
rs72799084	5	142371962	5	4	1	331517	0.0015082	0.00120656	0.000301639
rs17099783	5	142379088	5	4	1	331517	0.0015082	0.00120656	0.000301639
rs80237760	5	142379265	5	4	1	331517	0.0015082	0.00120656	0.000301639
rs72799089	5	142381188	5	4	1	331517	0.0015082	0.00120656	0.000301639
rs1438725	5	142385012	6	4	2	331516	0.00180983	0.00120656	0.000603278
rs76249035	5	142385671	6	4	2	331516	0.00180983	0.00120656	0.000603278
rs4912889	5	142387244	6	4	2	331516	0.00180983	0.00120656	0.000603278
rs114341532	5	142388610	6	4	2	331516	0.00180983	0.00120656	0.000603278
rs6864372	5	142388643	6	4	2	331516	0.00180983	0.00120656	0.000603278
rs168668	5	142388874	6	4	2	331516	0.00180983	0.00120656	0.000603278
rs3822397	5	142393562	4	2	2	331518	0.00120656	0.000603278	0.000603278
rs245814	5	142397456	4	2	2	331518	0.00120656	0.000603278	0.000603278
rs245818	5	142400947	4	2	2	331518	0.00120656	0.000603278	0.000603278
rs115542403	5	142407502	3	0	3	331519	0.000904917	0	0.000904917
rs74490493	5	142409562	4	0	4	331518	0.00120656	0	0.00120656
rs77489172	5	142410231	4	0	4	331518	0.00120656	0	0.00120656
rs245831	5	142413277	5	0	5	331517	0.0015082	0	0.0015082
rs116319276	5	142414067	5	0	5	331517	0.0015082	0	0.0015082
rs72801205	5	142415816	5	0	5	331517	0.0015082	0	0.0015082
rs11956057	5	142415989	5	0	5	331517	0.0015082	0	0.0015082
rs3776352	5	142421967	5	0	5	331517	0.0015082	0	0.0015082
rs13165650	5	142436840	5	0	5	331517	0.0015082	0	0.0015082
rs2270067	5	142437071	5	0	5	331517	0.0015082	0	0.0015082
rs2190779	5	142437930	5	0	5	331517	0.0015082	0	0.0015082
rs721473	5	142438769	5	0	5	331517	0.0015082	0	0.0015082
rs3776331	5	142441794	5	0	5	331517	0.0015082	0	0.0015082
rs114710470	5	142444797	5	0	5	331517	0.0015082	0	0.0015082
rs74790770	5	142447368	5	0	5	331517	0.0015082	0	0.0015082
rs74418853	5	142447863	5	0	5	331517	0.0015082	0	0.0015082
rs116020813	5	142448947	5	0	5	331517	0.0015082	0	0.0015082
rs17541386	5	142448979	5	0	5	331517	0.0015082	0	0.0015082
rs3822389	5	142459471	5	0	5	331517	0.0015082	0	0.0015082
rs246639	5	142463900	5	0	5	331517	0.0015082	0	0.0015082
rs17613566	5	142467638	5	0	5	331517	0.0015082	0	0.0015082
rs72801219	5	142478001	5	0	5	331517	0.0015082	0	0.0015082
rs6580270	5	142478589	5	0	5	331517	0.0015082	0	0.0015082
rs715366	5	142481959	5	0	5	331517	0.0015082	0	0.0015082
rs79750693	5	142482032	5	0	5	331517	0.0015082	0	0.0015082
rs2398612	5	142484447	5	0	5	331517	0.0015082	0	0.0015082
rs17209076	5	142492647	4	0	4	331518	0.00120656	0	0.00120656
rs77707099	5	142493745	4	0	4	331518	0.00120656	0	0.00120656
rs3776307	5	142494165	4	0	4	331518	0.00120656	0	0.00120656
rs41290619	5	142500753	5	0	5	331517	0.0015082	0	0.0015082
rs35902121	5	142503695	5	0	5	331517	0.0015082	0	0.0015082
rs55662035	5	142504397	5	0	5	331517	0.0015082	0	0.0015082
rs246595	5	142505844	5	0	5	331517	0.0015082	0	0.0015082
rs72799970	5	142508318	5	0	5	331517	0.0015082	0	0.0015082
rs72799971	5	142510832	5	0	5	331517	0.0015082	0	0.0015082
rs10515519	5	142513109	5	0	5	331517	0.0015082	0	0.0015082
rs77705183	5	142514974	5	0	5	331517	0.0015082	0	0.0015082
rs246600	5	142516897	5	0	5	331517	0.0015082	0	0.0015082
rs6580273	5	142518317	5	0	5	331517	0.0015082	0	0.0015082
rs246599	5	142521025	4	0	4	331518	0.00120656	0	0.00120656
rs73796898	5	142521689	4	0	4	331518	0.00120656	0	0.00120656
rs57733343	5	142522463	4	0	4	331518	0.00120656	0	0.00120656
rs3776279	5	142524863	4	0	4	331518	0.00120656	0	0.00120656
rs17287613	5	142525227	4	0	4	331518	0.00120656	0	0.00120656
rs1438733	5	142529381	4	0	4	331518	0.00120656	0	0.00120656
rs115959038	5	142531964	3	0	3	331519	0.000904917	0	0.000904917
rs17287627	5	142532054	3	0	3	331519	0.000904917	0	0.000904917
rs121883	5	142532729	3	0	3	331519	0.000904917	0	0.000904917
rs76832821	5	142534068	3	0	3	331519	0.000904917	0	0.000904917
rs6887887	5	142535913	3	0	3	331519	0.000904917	0	0.000904917
rs56238527	5	142536439	3	0	3	331519	0.000904917	0	0.000904917
rs2578602	5	142538467	3	0	3	331519	0.000904917	0	0.000904917
rs258791	5	142541417	3	0	3	331519	0.000904917	0	0.000904917
rs73290152	5	142543785	3	0	3	331519	0.000904917	0	0.000904917
rs79250424	5	142546701	0	0	0	331552	0	0	0
rs75783524	5	142547433	3	0	3	331519	0.000904917	0	0.000904917
rs17209139	5	142552526	3	0	3	331519	0.000904917	0	0.000904917
rs79628172	5	142553825	3	0	3	331519	0.000904917	0	0.000904917
rs72799993	5	142555241	3	0	3	331519	0.000904917	0	0.000904917
rs258775	5	142564823	3	0	3	331519	0.000904917	0	0.000904917
rs74382769	5	142567422	2	0	2	331520	0.000603278	0	0.000603278
rs115589333	5	142570036	2	0	2	331520	0.000603278	0	0.000603278
rs75116629	5	142577434	2	0	2	331520	0.000603278	0	0.000603278
rs6864988	5	142579766	2	0	2	331520	0.000603278	0	0.000603278
rs113709160	5	142585057	0	0	0	331552	0	0	0
rs3776221	5	142590233	2	0	2	331520	0.000603278	0	0.000603278
rs258816	5	142590414	2	0	2	331520	0.000603278	0	0.000603278
rs7705435	5	142592978	2	0	2	331520	0.000603278	0	0.000603278
rs258819	5	142593652	2	0	2	331520	0.000603278	0	0.000603278
rs258823	5	142596660	0	0	0	331552	0	0	0
rs9324909	5	142599442	2	0	2	331520	0.000603278	0	0.000603278
rs150708300	5	142600984	2	0	2	331520	0.000603278	0	0.000603278
rs71576167	5	142601533	2	0	2	331520	0.000603278	0	0.000603278
rs187729	5	142605569	2	0	2	331520	0.000603278	0	0.000603278
rs79124534	5	142607382	2	0	2	331520	0.000603278	0	0.000603278
rs114765533	5	142608083	2	0	2	331520	0.000603278	0	0.000603278
rs74543521	5	142610530	1	0	1	331521	0.000301639	0	0.000301639
rs244473	5	142616167	0	0	0	331552	0	0	0
rs2398587	5	142620526	0	0	0	331552	0	0	0
rs258757	5	142620736	0	0	0	331552	0	0	0
rs853153	5	142626184	0	0	0	331552	0	0	0
rs76785079	5	142634730	0	0	0	331552	0	0	0
rs853179	5	142634773	0	0	0	331552	0	0	0
rs76176173	5	142637606	0	0	0	331552	0	0	0
rs154784	5	142651518	0	0	0	331552	0	0	0
rs61754806	5	142656632	0	0	0	331552	0	0	0
rs258747	5	142656813	0	0	0	331552	0	0	0
rs17287758	5	142657021	0	0	0	331552	0	0	0
rs17209237	5	142657212	0	0	0	331552	0	0	0
rs6196	5	142661490	0	0	0	331552	0	0	0
rs258751	5	142662280	0	0	0	331552	0	0	0
rs6194	5	142678361	0	0	0	331552	0	0	0
rs10482681	5	142679423	0	0	0	331552	0	0	0
rs115357812	5	142682837	0	0	0	331552	0	0	0
rs852977	5	142687494	0	0	0	331552	0	0	0
rs860457	5	142688323	0	0	0	331552	0	0	0
rs10482672	5	142692533	0	0	0	331552	0	0	0
rs10482668	5	142693327	0	0	0	331552	0	0	0
rs10482667	5	142693456	0	0	0	331552	0	0	0
rs72801072	5	142720593	0	0	0	331552	0	0	0
rs10482633	5	142750533	0	0	0	331552	0	0	0
rs9324921	5	142767740	0	0	0	331552	0	0	0
rs75839648	5	142772807	0	0	0	331552	0	0	0
rs62375507	5	142775420	0	0	0	331552	0	0	0
rs6195	5	142779317	0	0	0	331552	0	0	0
rs10482622	5	142779526	0	0	0	331552	0	0	0
rs72542742	5	142779720	0	0	0	331552	0	0	0
rs6192	5	142780212	0	0	0	331552	0	0	0
rs6190	5	142780337	0	0	0	331552	0	0	0
rs6189	5	142780339	0	0	0	331552	0	0	0
Affx-80227808	5	142780419	0	0	0	331552	0	0	0
rs72557312	5	142784177	0	0	0	331552	0	0	0
rs11749561	5	142791677	0	0	0	331552	0	0	0
rs9324924	5	142792484	0	0	0	331552	0	0	0
rs7701443	5	142792650	0	0	0	331552	0	0	0
rs12189168	5	142797271	0	0	0	331552	0	0	0
rs13186836	5	142797985	0	0	0	331552	0	0	0
rs13184611	5	142801934	0	0	0	331552	0	0	0
rs114865800	5	142820814	0	0	0	331552	0	0	0
rs7709864	5	142823129	0	0	0	331552	0	0	0
rs4295416	5	142826817	0	0	0	331552	0	0	0
rs10477212	5	142829499	0	0	0	331552	0	0	0
rs80071589	5	142832168	0	0	0	331552	0	0	0
rs78102118	5	142832213	0	0	0	331552	0	0	0
rs72802828	5	142835620	0	0	0	331552	0	0	0
rs10065726	5	142843314	0	0	0	331552	0	0	0
rs11167813	5	142849104	0	0	0	331552	0	0	0
rs17400549	5	142853821	0	0	0	331552	0	0	0
rs11744492	5	142864096	0	0	0	331552	0	0	0
rs62375970	5	142864751	0	0	0	331552	0	0	0
rs17341585	5	142871503	0	0	0	331552	0	0	0
rs72804707	5	142873924	0	0	0	331552	0	0	0
rs1374001	5	142873977	0	0	0	331552	0	0	0
rs2028833	5	142876477	0	0	0	331552	0	0	0
rs75812398	5	142882300	0	0	0	331552	0	0	0
rs2895168	5	142895518	0	0	0	331552	0	0	0
rs7718505	5	142905423	0	0	0	331552	0	0	0
rs115612926	5	142906578	0	0	0	331552	0	0	0
rs78200588	5	142909337	0	0	0	331552	0	0	0
rs76966369	5	142915152	0	0	0	331552	0	0	0
rs72804756	5	142926837	0	0	0	331552	0	0	0
rs7725555	5	142936808	0	0	0	331552	0	0	0
rs888993	5	142942400	0	0	0	331552	0	0	0
rs77415726	5	142946352	0	0	0	331552	0	0	0
rs113491772	5	142948605	0	0	0	331552	0	0	0
rs11955034	5	142949603	0	0	0	331552	0	0	0
rs4912927	5	142951094	0	0	0	331552	0	0	0
rs17100411	5	142965668	0	0	0	331552	0	0	0
rs79812893	5	142974696	0	0	0	331552	0	0	0
rs17100416	5	142975328	0	0	0	331552	0	0	0
rs153516	5	142979183	0	0	0	331552	0	0	0
rs115869286	5	142982559	0	0	0	331552	0	0	0
rs17100459	5	142984844	0	0	0	331552	0	0	0
rs247632	5	143002577	0	0	0	331552	0	0	0
rs17100498	5	143003605	0	0	0	331552	0	0	0
rs17404863	5	143003648	0	0	0	331552	0	0	0
rs11948121	5	143006537	0	0	0	331552	0	0	0
rs247622	5	143008263	0	0	0	331552	0	0	0
rs247623	5	143009712	0	0	0	331552	0	0	0
rs72806763	5	143010337	0	0	0	331552	0	0	0
rs116557972	5	143012258	0	0	0	331552	0	0	0
rs13181932	5	143014113	0	0	0	331552	0	0	0
rs6869701	5	143016148	0	0	0	331552	0	0	0
rs34197177	5	143016815	0	0	0	331552	0	0	0
rs11738413	5	143017220	0	0	0	331552	0	0	0
rs6898504	5	143019997	0	0	0	331552	0	0	0
rs114841624	5	143020064	0	0	0	331552	0	0	0
rs79749766	5	143022535	0	0	0	331552	0	0	0
rs6886603	5	143025031	0	0	0	331552	0	0	0
rs56318527	5	143025805	0	0	0	331552	0	0	0
rs10063590	5	143028341	0	0	0	331552	0	0	0
rs1213706	5	143030981	0	0	0	331552	0	0	0
rs2910256	5	143034513	0	0	0	331552	0	0	0
rs1427864	5	143036860	0	0	0	331552	0	0	0
rs80194688	5	143039563	0	0	0	331552	0	0	0
rs10070905	5	143039972	0	0	0	331552	0	0	0
rs969706	5	143040805	0	0	0	331552	0	0	0
rs73288230	5	143042579	0	0	0	331552	0	0	0
rs55873167	5	143047146	0	0	0	331552	0	0	0
rs6869469	5	143049624	0	0	0	331552	0	0	0
rs17346745	5	143055503	0	0	0	331552	0	0	0
rs4912938	5	143059076	0	0	0	331552	0	0	0
rs72808740	5	143071972	0	0	0	331552	0	0	0
rs949573	5	143075367	0	0	0	331552	0	0	0
rs11749260	5	143075597	0	0	0	331552	0	0	0
rs17413389	5	143078627	0	0	0	331552	0	0	0
rs73288296	5	143082133	0	0	0	331552	0	0	0
rs114239416	5	143095770	0	0	0	331552	0	0	0
rs7715450	5	143095951	0	0	0	331552	0	0	0
rs72808754	5	143110450	0	0	0	331552	0	0	0
rs17414396	5	143112659	0	0	0	331552	0	0	0
rs72808759	5	143124646	0	0	0	331552	0	0	0
rs325238	5	143126090	0	0	0	331552	0	0	0
rs325234	5	143127912	0	0	0	331552	0	0	0
rs12656464	5	143130709	0	0	0	331552	0	0	0
rs2546880	5	143134247	0	0	0	331552	0	0	0
rs7735472	5	143138792	0	0	0	331552	0	0	0
rs77371576	5	143139787	0	0	0	331552	0	0	0
rs79889586	5	143141415	0	0	0	331552	0	0	0
rs1387791	5	143152541	0	0	0	331552	0	0	0
rs325224	5	143157858	0	0	0	331552	0	0	0
rs6876297	5	143163191	0	0	0	331552	0	0	0
rs1490118	5	143167298	0	0	0	331552	0	0	0
rs325240	5	143172280	0	0	0	331552	0	0	0
rs57096211	5	143174266	0	0	0	331552	0	0	0
rs75616296	5	143174304	0	0	0	331552	0	0	0
rs79203096	5	143181132	0	0	0	331552	0	0	0
rs77018303	5	143192064	0	0	0	331552	0	0	0
rs161557	5	143200053	0	0	0	331552	0	0	0
rs13358124	5	143209082	0	0	0	331552	0	0	0
rs323984	5	143222556	0	0	0	331552	0	0	0
rs13165784	5	143224078	0	0	0	331552	0	0	0
rs1118404	5	143229285	0	0	0	331552	0	0	0
rs116292048	5	143240418	0	0	0	331552	0	0	0
rs75963731	5	143244381	0	0	0	331552	0	0	0
rs35222894	5	143244826	0	0	0	331552	0	0	0
rs113604162	5	143254918	0	0	0	331552	0	0	0
rs76094815	5	143263455	0	0	0	331552	0	0	0
rs10477220	5	143264955	0	0	0	331552	0	0	0
rs115460278	5	143265081	0	0	0	331552	0	0	0
rs161551	5	143270815	0	0	0	331552	0	0	0
rs58021176	5	143285513	0	0	0	331552	0	0	0
rs2042157	5	143287833	0	0	0	331552	0	0	0
rs76384856	5	143319706	0	0	0	331552	0	0	0
rs74325179	5	143320221	0	0	0	331552	0	0	0
rs73791852	5	143331021	0	0	0	331552	0	0	0
rs312559	5	143331810	0	0	0	331552	0	0	0
rs12109760	5	143333043	0	0	0	331552	0	0	0
rs67641532	5	143336042	0	0	0	331552	0	0	0
rs67773658	5	143339625	0	0	0	331552	0	0	0
rs114734070	5	143348610	0	0	0	331552	0	0	0
rs12513970	5	143354116	0	0	0	331552	0	0	0
rs113208617	5	143356610	0	0	0	331552	0	0	0
rs318402	5	143357209	0	0	0	331552	0	0	0
rs7735330	5	143368437	0	0	0	331552	0	0	0
rs67611103	5	143368861	0	0	0	331552	0	0	0
rs12513790	5	143376060	0	0	0	331552	0	0	0
rs115655331	5	143378364	0	0	0	331552	0	0	0
rs31605	5	143380308	0	0	0	331552	0	0	0
rs316074	5	143381785	0	0	0	331552	0	0	0
rs969050	5	143384166	0	0	0	331552	0	0	0
rs75815828	5	143390448	0	0	0	331552	0	0	0
rs316065	5	143390877	0	0	0	331552	0	0	0
rs312637	5	143399642	0	0	0	331552	0	0	0
rs116104988	5	143405791	0	0	0	331552	0	0	0
rs11739112	5	143406162	0	0	0	331552	0	0	0
rs391760	5	143411346	0	0	0	331552	0	0	0
rs316058	5	143413650	0	0	0	331552	0	0	0
rs316057	5	143413700	0	0	0	331552	0	0	0
rs77205527	5	143416779	0	0	0	331552	0	0	0
rs116571674	5	143421682	0	0	0	331552	0	0	0
rs1497749	5	143441498	0	0	0	331552	0	0	0
rs11746024	5	143442509	0	0	0	331552	0	0	0
rs58570837	5	143442655	0	0	0	331552	0	0	0
rs35443888	5	143447952	0	0	0	331552	0	0	0
rs79861161	5	143462175	0	0	0	331552	0	0	0
rs17369132	5	143464686	0	0	0	331552	0	0	0
rs10058568	5	143468075	0	0	0	331552	0	0	0
rs10477232	5	143471374	0	0	0	331552	0	0	0
rs114280850	5	143477783	0	0	0	331552	0	0	0
rs17435589	5	143482349	0	0	0	331552	0	0	0
rs754108	5	143483165	0	0	0	331552	0	0	0
rs17435880	5	143484964	0	0	0	331552	0	0	0
rs2544605	5	143496926	0	0	0	331552	0	0	0
rs150430721	5	143497289	0	0	0	331552	0	0	0
rs116510096	5	143501423	0	0	0	331552	0	0	0
rs17436087	5	143502059	0	0	0	331552	0	0	0
rs4513726	5	143504102	0	0	0	331552	0	0	0
rs72800556	5	143518968	0	0	0	331552	0	0	0
rs80032995	5	143519490	0	0	0	331552	0	0	0
rs116455577	5	143523910	0	0	0	331552	0	0	0
rs7716084	5	143524766	0	0	0	331552	0	0	0
rs80244240	5	143529812	0	0	0	331552	0	0	0
rs9324941	5	143532979	0	0	0	331552	0	0	0
rs147304369	5	143539969	0	0	0	331552	0	0	0
rs201180255	5	143543740	0	0	0	331552	0	0	0
rs35429531	5	143545052	0	0	0	331552	0	0	0
rs6580314	5	143548848	0	0	0	331552	0	0	0
rs140450932	5	143549496	0	0	0	331552	0	0	0
rs6864309	5	143550217	0	0	0	331552	0	0	0
rs116821510	5	143560483	0	0	0	331552	0	0	0
rs77656644	5	143585641	0	0	0	331552	0	0	0
rs148158462	5	143586755	0	0	0	331552	0	0	0
rs150713689	5	143587022	0	0	0	331552	0	0	0
rs6868068	5	143589949	0	0	0	331552	0	0	0
rs116618445	5	143596128	0	0	0	331552	0	0	0
rs76213213	5	143603090	0	0	0	331552	0	0	0
rs17101749	5	143631282	0	0	0	331552	0	0	0
rs74857528	5	143638987	0	0	0	331552	0	0	0
rs9324946	5	143639130	0	0	0	331552	0	0	0
rs2080992	5	143671874	0	0	0	331552	0	0	0
rs7727711	5	143672895	0	0	0	331552	0	0	0
rs77715372	5	143686193	0	0	0	331552	0	0	0
rs115740028	5	143686886	0	0	0	331552	0	0	0
rs17440108	5	143694251	0	0	0	331552	0	0	0
rs80231792	5	143702845	0	0	0	331552	0	0	0
rs76685114	5	143737745	0	0	0	331552	0	0	0
rs74543196	5	143742030	0	0	0	331552	0	0	0
rs2398739	5	143747866	0	0	0	331552	0	0	0
rs17441789	5	143752099	0	0	0	331552	0	0	0
rs62401780	5	143755933	0	0	0	331552	0	0	0
rs74615001	5	143785829	0	0	0	331552	0	0	0
rs76095943	5	143786945	0	0	0	331552	0	0	0
rs72800601	5	143805152	0	0	0	331552	0	0	0
rs116358627	5	143809679	0	0	0	331552	0	0	0
rs35429586	5	143817061	0	0	0	331552	0	0	0
rs78388427	5	143838594	0	0	0	331552	0	0	0
rs349703	5	143855082	0	0	0	331552	0	0	0
rs76823076	5	143855602	0	0	0	331552	0	0	0
rs116387112	5	143856950	0	0	0	331552	0	0	0
rs80017133	5	143868182	0	0	0	331552	0	0	0
rs17773401	5	143898482	0	0	0	331552	0	0	0
rs34347097	5	143917073	0	0	0	331552	0	0	0
rs17450677	5	143919043	0	0	0	331552	0	0	0
rs34312636	5	143920644	0	0	0	331552	0	0	0
rs79990185	5	143927244	0	0	0	331552	0	0	0
rs165442	5	143927335	0	0	0	331552	0	0	0
rs35027817	5	143958105	0	0	0	331552	0	0	0
rs1153073	5	143959370	0	0	0	331552	0	0	0
rs77024234	5	143963420	0	0	0	331552	0	0	0
rs114970566	5	143963849	0	0	0	331552	0	0	0
rs74419510	5	143982465	0	0	0	331552	0	0	0
rs165394	5	143984626	0	0	0	331552	0	0	0
rs258925	5	144009811	0	0	0	331552	0	0	0
rs17451739	5	144030993	0	0	0	331552	0	0	0
rs116206452	5	144049532	0	0	0	331552	0	0	0
rs113520483	5	144052839	0	0	0	331552	0	0	0
rs76986890	5	144067232	0	0	0	331552	0	0	0
rs62402072	5	144077529	0	0	0	331552	0	0	0
rs6860539	5	144081979	0	0	0	331552	0	0	0
rs11743690	5	144087103	0	0	0	331552	0	0	0
rs4912987	5	144098634	0	0	0	331552	0	0	0
rs112155285	5	144098748	0	0	0	331552	0	0	0
rs17211996	5	144100737	0	0	0	331552	0	0	0
rs2041070	5	144103375	0	0	0	331552	0	0	0
rs114652297	5	144116493	0	0	0	331552	0	0	0
rs74334658	5	144134113	0	0	0	331552	0	0	0
rs74987613	5	144139542	0	0	0	331552	0	0	0
rs17791143	5	144156904	0	0	0	331552	0	0	0
rs115119245	5	144163741	0	0	0	331552	0	0	0
rs3930328	5	144165544	0	0	0	331552	0	0	0
rs423327	5	144192139	0	0	0	331552	0	0	0
rs168704	5	144199390	0	0	0	331552	0	0	0
rs12518394	5	144215540	0	0	0	331552	0	0	0
rs115262923	5	144238066	0	0	0	331552	0	0	0
rs35024294	5	144241619	0	0	0	331552	0	0	0
rs1465688	5	144253448	0	0	0	331552	0	0	0
rs112017936	5	144253943	0	0	0	331552	0	0	0
rs62403744	5	144267474	0	0	0	331552	0	0	0
rs115398780	5	144296133	1	0	1	331521	0.000301639	0	0.000301639
rs17102571	5	144299244	1	0	1	331521	0.000301639	0	0.000301639
rs7700580	5	144306826	1	0	1	331521	0.000301639	0	0.000301639
rs72808560	5	144307660	1	0	1	331521	0.000301639	0	0.000301639
rs78285874	5	144317521	1	0	1	331521	0.000301639	0	0.000301639
rs35778576	5	144322230	1	0	1	331521	0.000301639	0	0.000301639
rs76641765	5	144328952	1	0	1	331521	0.000301639	0	0.000301639
rs17613806	5	144329947	1	0	1	331521	0.000301639	0	0.000301639
rs1860064	5	144339372	1	0	1	331521	0.000301639	0	0.000301639
rs77376729	5	144341334	1	0	1	331521	0.000301639	0	0.000301639
rs13184368	5	144352240	1	0	1	331521	0.000301639	0	0.000301639
rs114981252	5	144352943	1	0	1	331521	0.000301639	0	0.000301639
rs1363649	5	144384539	1	0	1	331521	0.000301639	0	0.000301639
rs77265677	5	144398274	1	0	1	331521	0.000301639	0	0.000301639
rs34368486	5	144420785	1	0	1	331521	0.000301639	0	0.000301639
rs173554	5	144431718	1	0	1	331521	0.000301639	0	0.000301639
rs6860134	5	144433331	1	0	1	331521	0.000301639	0	0.000301639
rs4099197	5	144451124	1	0	1	331521	0.000301639	0	0.000301639
rs36000660	5	144453299	1	0	1	331521	0.000301639	0	0.000301639
rs1363644	5	144455334	1	0	1	331521	0.000301639	0	0.000301639
rs114515654	5	144457474	1	0	1	331521	0.000301639	0	0.000301639
rs114231482	5	144460211	1	0	1	331521	0.000301639	0	0.000301639
rs74850625	5	144462951	1	0	1	331521	0.000301639	0	0.000301639
rs4551109	5	144467826	1	0	1	331521	0.000301639	0	0.000301639
rs17102698	5	144480713	1	0	1	331521	0.000301639	0	0.000301639
rs116518141	5	144489663	1	0	1	331521	0.000301639	0	0.000301639
rs41504944	5	144494516	1	0	1	331521	0.000301639	0	0.000301639
rs6580343	5	144528420	1	0	1	331521	0.000301639	0	0.000301639
rs115843592	5	144529286	1	0	1	331521	0.000301639	0	0.000301639
rs17391864	5	144538523	1	0	1	331521	0.000301639	0	0.000301639
rs271080	5	144538840	1	0	1	331521	0.000301639	0	0.000301639
rs74353298	5	144540378	1	0	1	331521	0.000301639	0	0.000301639
rs17599248	5	144552093	1	0	1	331521	0.000301639	0	0.000301639
rs35736843	5	144557434	1	0	1	331521	0.000301639	0	0.000301639
rs73299976	5	144569447	1	0	1	331521	0.000301639	0	0.000301639
rs7733563	5	144569657	1	0	1	331521	0.000301639	0	0.000301639
rs2400173	5	144572513	1	0	1	331521	0.000301639	0	0.000301639
rs7736228	5	144582213	1	0	1	331521	0.000301639	0	0.000301639
rs6580354	5	144585302	1	0	1	331521	0.000301639	0	0.000301639
rs6580355	5	144585367	1	0	1	331521	0.000301639	0	0.000301639
rs13170885	5	144598309	1	0	1	331521	0.000301639	0	0.000301639
rs62393724	5	144600743	1	0	1	331521	0.000301639	0	0.000301639
rs72815830	5	144604255	1	0	1	331521	0.000301639	0	0.000301639
rs17405483	5	144606583	1	0	1	331521	0.000301639	0	0.000301639
rs4912691	5	144607666	1	0	1	331521	0.000301639	0	0.000301639
rs12655715	5	144619630	1	0	1	331521	0.000301639	0	0.000301639
rs17102927	5	144622472	1	0	1	331521	0.000301639	0	0.000301639
rs6881417	5	144627499	1	0	1	331521	0.000301639	0	0.000301639
rs72815846	5	144633518	1	0	1	331521	0.000301639	0	0.000301639
rs17472412	5	144651838	1	0	1	331521	0.000301639	0	0.000301639
rs17406872	5	144655119	1	0	1	331521	0.000301639	0	0.000301639
rs78718734	5	144656855	1	0	1	331521	0.000301639	0	0.000301639
rs115105714	5	144671336	1	0	1	331521	0.000301639	0	0.000301639
rs7708225	5	144672163	1	0	1	331521	0.000301639	0	0.000301639
rs26176	5	144682791	1	0	1	331521	0.000301639	0	0.000301639
rs13172414	5	144684867	1	0	1	331521	0.000301639	0	0.000301639
rs79285958	5	144687730	1	0	1	331521	0.000301639	0	0.000301639
rs114778067	5	144688976	1	0	1	331521	0.000301639	0	0.000301639
rs10515549	5	144697489	1	0	1	331521	0.000301639	0	0.000301639
rs114999868	5	144705080	1	0	1	331521	0.000301639	0	0.000301639
rs72815874	5	144705401	1	0	1	331521	0.000301639	0	0.000301639
rs116358364	5	144705514	1	0	1	331521	0.000301639	0	0.000301639
rs7730697	5	144706975	1	0	1	331521	0.000301639	0	0.000301639
rs62393731	5	144719313	1	0	1	331521	0.000301639	0	0.000301639
rs4912692	5	144738057	1	0	1	331521	0.000301639	0	0.000301639
rs26158	5	144739514	1	0	1	331521	0.000301639	0	0.000301639
rs77348008	5	144745119	1	0	1	331521	0.000301639	0	0.000301639
rs76661052	5	144759200	1	0	1	331521	0.000301639	0	0.000301639
rs115791393	5	144760075	1	0	1	331521	0.000301639	0	0.000301639
rs711166	5	144772366	1	0	1	331521	0.000301639	0	0.000301639
rs282458	5	144772882	1	0	1	331521	0.000301639	0	0.000301639
rs114414817	5	144809230	1	0	1	331521	0.000301639	0	0.000301639
rs1946246	5	144809625	1	0	1	331521	0.000301639	0	0.000301639
rs10515550	5	144812693	1	0	1	331521	0.000301639	0	0.000301639
rs7725009	5	144813968	1	0	1	331521	0.000301639	0	0.000301639
rs76253873	5	144821115	1	0	1	331521	0.000301639	0	0.000301639
rs17410311	5	144835908	2	0	2	331520	0.000603278	0	0.000603278
rs116630277	5	144838084	2	0	2	331520	0.000603278	0	0.000603278
rs2431606	5	144843397	2	0	2	331520	0.000603278	0	0.000603278
rs79325021	5	144843502	2	0	2	331520	0.000603278	0	0.000603278
Affx-25786156	5	144850039	2	0	2	331520	0.000603278	0	0.000603278
rs34236490	5	144850662	2	0	2	331520	0.000603278	0	0.000603278
rs11167902	5	144851871	2	0	2	331520	0.000603278	0	0.000603278
rs76094274	5	144857005	2	0	2	331520	0.000603278	0	0.000603278
rs62392701	5	144865263	3	1	2	331519	0.000904917	0.000301639	0.000603278
rs17476939	5	144884484	2	1	1	331520	0.000603278	0.000301639	0.000301639
rs12652125	5	144886330	2	1	1	331520	0.000603278	0.000301639	0.000301639
rs72809601	5	144888204	2	1	1	331520	0.000603278	0.000301639	0.000301639
rs17411333	5	144888814	2	1	1	331520	0.000603278	0.000301639	0.000301639
rs116120265	5	144898320	2	1	1	331520	0.000603278	0.000301639	0.000301639
rs72811507	5	144898873	2	1	1	331520	0.000603278	0.000301639	0.000301639
rs4443474	5	144915999	2	1	1	331520	0.000603278	0.000301639	0.000301639
rs12521179	5	144917715	2	1	1	331520	0.000603278	0.000301639	0.000301639
rs12522722	5	144927444	2	1	1	331520	0.000603278	0.000301639	0.000301639
rs66558288	5	144932397	2	1	1	331520	0.000603278	0.000301639	0.000301639
rs7730475	5	144940421	2	1	1	331520	0.000603278	0.000301639	0.000301639
rs6866539	5	144943205	2	1	1	331520	0.000603278	0.000301639	0.000301639
rs11167906	5	144943354	2	1	1	331520	0.000603278	0.000301639	0.000301639
rs867715	5	144944249	2	1	1	331520	0.000603278	0.000301639	0.000301639
rs10062531	5	144947731	2	1	1	331520	0.000603278	0.000301639	0.000301639
rs115380590	5	144965312	2	1	1	331520	0.000603278	0.000301639	0.000301639
rs17478397	5	144967939	2	1	1	331520	0.000603278	0.000301639	0.000301639
rs7736046	5	144971610	2	1	1	331520	0.000603278	0.000301639	0.000301639
rs17419257	5	144975121	2	1	1	331520	0.000603278	0.000301639	0.000301639
rs75212378	5	144978536	2	1	1	331520	0.000603278	0.000301639	0.000301639
rs1865011	5	144989765	2	1	1	331520	0.000603278	0.000301639	0.000301639
rs114221670	5	144992745	2	1	1	331520	0.000603278	0.000301639	0.000301639
rs72811542	5	145007534	2	1	1	331520	0.000603278	0.000301639	0.000301639
rs74885406	5	145007761	2	1	1	331520	0.000603278	0.000301639	0.000301639
rs10078779	5	145020947	2	1	1	331520	0.000603278	0.000301639	0.000301639
rs10515552	5	145038831	2	1	1	331520	0.000603278	0.000301639	0.000301639
rs10515553	5	145038942	2	1	1	331520	0.000603278	0.000301639	0.000301639
rs75359069	5	145039894	2	1	1	331520	0.000603278	0.000301639	0.000301639
rs74400956	5	145041654	2	1	1	331520	0.000603278	0.000301639	0.000301639
rs79927776	5	145042367	2	1	1	331520	0.000603278	0.000301639	0.000301639
rs17103595	5	145049285	2	1	1	331520	0.000603278	0.000301639	0.000301639
rs74464998	5	145052130	2	1	1	331520	0.000603278	0.000301639	0.000301639
rs79661997	5	145064328	2	1	1	331520	0.000603278	0.000301639	0.000301639
rs1368434	5	145068327	2	1	1	331520	0.000603278	0.000301639	0.000301639
rs144935779	5	145071410	2	1	1	331520	0.000603278	0.000301639	0.000301639
rs9324988	5	145072132	2	1	1	331520	0.000603278	0.000301639	0.000301639
rs13175943	5	145074284	2	1	1	331520	0.000603278	0.000301639	0.000301639
rs112059459	5	145074652	2	1	1	331520	0.000603278	0.000301639	0.000301639
rs79497853	5	145079945	2	1	1	331520	0.000603278	0.000301639	0.000301639
rs56191854	5	145081915	2	1	1	331520	0.000603278	0.000301639	0.000301639
rs1529708	5	145082856	2	1	1	331520	0.000603278	0.000301639	0.000301639
rs112937093	5	145088653	0	0	0	331552	0	0	0
rs79927003	5	145090316	2	1	1	331520	0.000603278	0.000301639	0.000301639
rs77173143	5	145090909	2	1	1	331520	0.000603278	0.000301639	0.000301639
rs1654233	5	145094543	2	1	1	331520	0.000603278	0.000301639	0.000301639
rs35476425	5	145100434	2	1	1	331520	0.000603278	0.000301639	0.000301639
rs75201544	5	145116360	2	1	1	331520	0.000603278	0.000301639	0.000301639
rs35627244	5	145119657	0	0	0	331552	0	0	0
rs11740064	5	145131972	2	1	1	331520	0.000603278	0.000301639	0.000301639
rs62392325	5	145132628	2	1	1	331520	0.000603278	0.000301639	0.000301639
rs111519852	5	145132653	0	0	0	331552	0	0	0
rs76235789	5	145135601	2	1	1	331520	0.000603278	0.000301639	0.000301639
rs338888	5	145143775	2	1	1	331520	0.000603278	0.000301639	0.000301639
rs75953343	5	145154205	2	1	1	331520	0.000603278	0.000301639	0.000301639
rs79830702	5	145155983	2	1	1	331520	0.000603278	0.000301639	0.000301639
rs10038010	5	145158093	2	1	1	331520	0.000603278	0.000301639	0.000301639
rs13184016	5	145160343	2	1	1	331520	0.000603278	0.000301639	0.000301639
rs4305683	5	145165324	2	1	1	331520	0.000603278	0.000301639	0.000301639
rs78718661	5	145166992	2	1	1	331520	0.000603278	0.000301639	0.000301639
rs17422183	5	145172865	2	1	1	331520	0.000603278	0.000301639	0.000301639
rs55649517	5	145184938	2	1	1	331520	0.000603278	0.000301639	0.000301639
rs17488104	5	145188948	2	1	1	331520	0.000603278	0.000301639	0.000301639
rs112990642	5	145191471	2	1	1	331520	0.000603278	0.000301639	0.000301639
rs9324996	5	145197565	2	1	1	331520	0.000603278	0.000301639	0.000301639
rs2087562	5	145198308	2	1	1	331520	0.000603278	0.000301639	0.000301639
rs11950450	5	145202363	2	1	1	331520	0.000603278	0.000301639	0.000301639
rs77787203	5	145205838	2	1	1	331520	0.000603278	0.000301639	0.000301639
rs12655088	5	145210955	2	1	1	331520	0.000603278	0.000301639	0.000301639
rs620327	5	145212189	2	1	1	331520	0.000603278	0.000301639	0.000301639
rs13359571	5	145219445	2	1	1	331520	0.000603278	0.000301639	0.000301639
rs11745791	5	145219755	2	1	1	331520	0.000603278	0.000301639	0.000301639
rs114808658	5	145224235	2	1	1	331520	0.000603278	0.000301639	0.000301639
rs114046575	5	145224269	2	1	1	331520	0.000603278	0.000301639	0.000301639
rs10050400	5	145224288	2	1	1	331520	0.000603278	0.000301639	0.000301639
rs28516482	5	145228546	2	1	1	331520	0.000603278	0.000301639	0.000301639
rs6892053	5	145231621	2	1	1	331520	0.000603278	0.000301639	0.000301639
rs74543911	5	145234281	2	1	1	331520	0.000603278	0.000301639	0.000301639
rs340051	5	145235121	2	1	1	331520	0.000603278	0.000301639	0.000301639
rs13180312	5	145235874	2	1	1	331520	0.000603278	0.000301639	0.000301639
rs193421	5	145237428	2	1	1	331520	0.000603278	0.000301639	0.000301639
rs4913045	5	145237992	2	1	1	331520	0.000603278	0.000301639	0.000301639
rs455117	5	145239004	2	1	1	331520	0.000603278	0.000301639	0.000301639
rs432793	5	145239119	2	1	1	331520	0.000603278	0.000301639	0.000301639
rs2195929	5	145241164	2	1	1	331520	0.000603278	0.000301639	0.000301639
rs10055590	5	145242346	2	1	1	331520	0.000603278	0.000301639	0.000301639
rs2569008	5	145244646	2	1	1	331520	0.000603278	0.000301639	0.000301639
rs10515562	5	145244748	2	1	1	331520	0.000603278	0.000301639	0.000301639
rs2569006	5	145246085	2	1	1	331520	0.000603278	0.000301639	0.000301639
rs4913046	5	145249040	2	1	1	331520	0.000603278	0.000301639	0.000301639
rs2569004	5	145250731	2	1	1	331520	0.000603278	0.000301639	0.000301639
rs7703926	5	145251470	2	1	1	331520	0.000603278	0.000301639	0.000301639
rs71594518	5	145252239	2	1	1	331520	0.000603278	0.000301639	0.000301639
rs141629319	5	145252240	2	1	1	331520	0.000603278	0.000301639	0.000301639
rs34892428	5	145252377	2	1	1	331520	0.000603278	0.000301639	0.000301639
rs140816500	5	145252378	2	1	1	331520	0.000603278	0.000301639	0.000301639
rs340056	5	145253427	2	1	1	331520	0.000603278	0.000301639	0.000301639
rs76119043	5	145254712	2	1	1	331520	0.000603278	0.000301639	0.000301639
rs1907062	5	145281565	2	1	1	331520	0.000603278	0.000301639	0.000301639
rs75642795	5	145283437	2	1	1	331520	0.000603278	0.000301639	0.000301639
rs2569011	5	145285452	2	1	1	331520	0.000603278	0.000301639	0.000301639
rs9885180	5	145289349	2	1	1	331520	0.000603278	0.000301639	0.000301639
rs11743141	5	145291039	2	1	1	331520	0.000603278	0.000301639	0.000301639
rs115612122	5	145292872	2	1	1	331520	0.000603278	0.000301639	0.000301639
rs6865660	5	145300035	2	1	1	331520	0.000603278	0.000301639	0.000301639
rs6863313	5	145311836	2	1	1	331520	0.000603278	0.000301639	0.000301639
rs6888015	5	145313530	2	1	1	331520	0.000603278	0.000301639	0.000301639
Affx-52366961	5	145317468	2	1	1	331520	0.000603278	0.000301639	0.000301639
rs116550899	5	145318985	2	1	1	331520	0.000603278	0.000301639	0.000301639
rs41385544	5	145321496	2	1	1	331520	0.000603278	0.000301639	0.000301639
rs79500869	5	145325290	2	1	1	331520	0.000603278	0.000301639	0.000301639
rs17425465	5	145328380	2	1	1	331520	0.000603278	0.000301639	0.000301639
rs116089048	5	145328459	2	1	1	331520	0.000603278	0.000301639	0.000301639
rs78349856	5	145355835	3	1	2	331519	0.000904917	0.000301639	0.000603278
rs17104108	5	145359806	3	1	2	331519	0.000904917	0.000301639	0.000603278
rs112203651	5	145361878	3	1	2	331519	0.000904917	0.000301639	0.000603278
rs11958598	5	145368558	3	1	2	331519	0.000904917	0.000301639	0.000603278
rs2159107	5	145369479	3	1	2	331519	0.000904917	0.000301639	0.000603278
rs115728361	5	145374883	4	1	3	331518	0.00120656	0.000301639	0.000904917
rs17426578	5	145377578	10	1	9	331512	0.00301639	0.000301639	0.00271475
rs35453884	5	145379844	10	1	9	331512	0.00301639	0.000301639	0.00271475
rs139877242	5	145379852	10	1	9	331512	0.00301639	0.000301639	0.00271475
rs186099052	5	145383721	10	1	9	331512	0.00301639	0.000301639	0.00271475
Affx-52259927	5	145393322	10	1	9	331512	0.00301639	0.000301639	0.00271475
rs758037	5	145393364	10	1	9	331512	0.00301639	0.000301639	0.00271475
rs149514957	5	145393493	10	1	9	331512	0.00301639	0.000301639	0.00271475
rs17212176	5	145395889	10	1	9	331512	0.00301639	0.000301639	0.00271475
rs72818483	5	145404569	11	1	10	331511	0.00331803	0.000301639	0.00301639
rs116153692	5	145407433	11	1	10	331511	0.00331803	0.000301639	0.00301639
rs72818497	5	145412229	11	1	10	331511	0.00331803	0.000301639	0.00301639
rs79204027	5	145420050	10	1	9	331512	0.00301639	0.000301639	0.00271475
rs77569817	5	145424966	10	1	9	331512	0.00301639	0.000301639	0.00271475
rs138828375	5	145427420	10	1	9	331512	0.00301639	0.000301639	0.00271475
rs114112111	5	145431183	10	1	9	331512	0.00301639	0.000301639	0.00271475
rs173586	5	145431430	10	1	9	331512	0.00301639	0.000301639	0.00271475
rs72820412	5	145431924	10	1	9	331512	0.00301639	0.000301639	0.00271475
rs248779	5	145433763	10	1	9	331512	0.00301639	0.000301639	0.00271475
rs141349885	5	145435759	10	1	9	331512	0.00301639	0.000301639	0.00271475
rs17104200	5	145436464	10	1	9	331512	0.00301639	0.000301639	0.00271475
rs11435	5	145442133	10	1	9	331512	0.00301639	0.000301639	0.00271475
rs1056149	5	145442203	10	1	9	331512	0.00301639	0.000301639	0.00271475
rs116113256	5	145442929	10	1	9	331512	0.00301639	0.000301639	0.00271475
rs17212366	5	145443956	10	1	9	331512	0.00301639	0.000301639	0.00271475
rs116693972	5	145448171	10	1	9	331512	0.00301639	0.000301639	0.00271475
rs2962540	5	145450586	10	1	9	331512	0.00301639	0.000301639	0.00271475
rs111458039	5	145457587	10	1	9	331512	0.00301639	0.000301639	0.00271475
rs115205326	5	145459960	10	1	9	331512	0.00301639	0.000301639	0.00271475
rs75522564	5	145461467	10	1	9	331512	0.00301639	0.000301639	0.00271475
rs72820444	5	145463878	10	1	9	331512	0.00301639	0.000301639	0.00271475
rs114735777	5	145466813	10	1	9	331512	0.00301639	0.000301639	0.00271475
rs77042918	5	145466953	10	1	9	331512	0.00301639	0.000301639	0.00271475
rs75400311	5	145467826	10	1	9	331512	0.00301639	0.000301639	0.00271475
rs6877277	5	145477855	10	1	9	331512	0.00301639	0.000301639	0.00271475
rs12187913	5	145483844	10	1	9	331512	0.00301639	0.000301639	0.00271475
rs2962545	5	145486437	10	1	9	331512	0.00301639	0.000301639	0.00271475
rs10988	5	145499996	10	1	9	331512	0.00301639	0.000301639	0.00271475
rs34823161	5	145503564	9	1	8	331513	0.00271475	0.000301639	0.00241311
rs17492950	5	145504688	9	1	8	331513	0.00271475	0.000301639	0.00241311
rs11540216	5	145506100	7	1	6	331515	0.00211147	0.000301639	0.00180983
rs2895647	5	145508340	1	1	0	331521	0.000301639	0.000301639	0
rs139456270	5	145508347	1	1	0	331521	0.000301639	0.000301639	0
rs61732383	5	145508636	1	1	0	331521	0.000301639	0.000301639	0
rs61732382	5	145508637	1	1	0	331521	0.000301639	0.000301639	0
rs150148403	5	145508644	1	1	0	331521	0.000301639	0.000301639	0
Affx-37010322	5	145509631	1	1	0	331521	0.000301639	0.000301639	0
rs3822623	5	145513033	1	1	0	331521	0.000301639	0.000301639	0
rs116491453	5	145515996	1	1	0	331521	0.000301639	0.000301639	0
rs17493851	5	145519821	1	1	0	331521	0.000301639	0.000301639	0
rs17104276	5	145522926	1	1	0	331521	0.000301639	0.000301639	0
rs146906828	5	145522992	1	1	0	331521	0.000301639	0.000301639	0
rs11540217	5	145523105	1	1	0	331521	0.000301639	0.000301639	0
rs114307562	5	145523876	1	1	0	331521	0.000301639	0.000301639	0
rs72822255	5	145527666	1	1	0	331521	0.000301639	0.000301639	0
rs78726212	5	145527760	1	1	0	331521	0.000301639	0.000301639	0
Affx-80227823	5	145539937	1	1	0	331521	0.000301639	0.000301639	0
rs11540214	5	145539996	1	1	0	331521	0.000301639	0.000301639	0
rs3763373	5	145543972	1	1	0	331521	0.000301639	0.000301639	0
rs78566110	5	145546143	1	1	0	331521	0.000301639	0.000301639	0
rs75163996	5	145548934	1	1	0	331521	0.000301639	0.000301639	0
rs79194156	5	145551085	1	1	0	331521	0.000301639	0.000301639	0
rs112954500	5	145551522	1	1	0	331521	0.000301639	0.000301639	0
rs77494147	5	145556065	1	1	0	331521	0.000301639	0.000301639	0
rs75793060	5	145570691	1	1	0	331521	0.000301639	0.000301639	0
rs115880287	5	145574183	1	1	0	331521	0.000301639	0.000301639	0
rs77090163	5	145574235	1	1	0	331521	0.000301639	0.000301639	0
rs115361364	5	145609611	1	1	0	331521	0.000301639	0.000301639	0
rs79751654	5	145611704	1	1	0	331521	0.000301639	0.000301639	0
rs10515565	5	145617707	1	1	0	331521	0.000301639	0.000301639	0
Affx-89020224	5	145631401	1	1	0	331521	0.000301639	0.000301639	0
rs200965300	5	145638041	1	1	0	331521	0.000301639	0.000301639	0
rs78039225	5	145638640	1	1	0	331521	0.000301639	0.000301639	0
rs200098851	5	145641290	1	1	0	331521	0.000301639	0.000301639	0
rs72806143	5	145651466	1	1	0	331521	0.000301639	0.000301639	0
rs35870798	5	145657603	1	1	0	331521	0.000301639	0.000301639	0
rs77254226	5	145665856	1	1	0	331521	0.000301639	0.000301639	0
rs78980962	5	145676883	1	1	0	331521	0.000301639	0.000301639	0
rs115118102	5	145691232	1	1	0	331521	0.000301639	0.000301639	0
rs116791283	5	145700467	1	1	0	331521	0.000301639	0.000301639	0
rs77149576	5	145702956	1	1	0	331521	0.000301639	0.000301639	0
rs7727427	5	145705875	1	1	0	331521	0.000301639	0.000301639	0
rs1201598	5	145710848	1	1	0	331521	0.000301639	0.000301639	0
rs12187891	5	145713230	1	1	0	331521	0.000301639	0.000301639	0
rs10065483	5	145714312	1	1	0	331521	0.000301639	0.000301639	0
rs75821490	5	145715601	1	1	0	331521	0.000301639	0.000301639	0
rs11952119	5	145715745	1	1	0	331521	0.000301639	0.000301639	0
rs28994879	5	145718765	1	1	0	331521	0.000301639	0.000301639	0
rs149303333	5	145719938	1	1	0	331521	0.000301639	0.000301639	0
rs79247071	5	145723357	1	1	0	331521	0.000301639	0.000301639	0
rs55659842	5	145740161	1	1	0	331521	0.000301639	0.000301639	0
rs72807924	5	145740415	1	1	0	331521	0.000301639	0.000301639	0
rs28569448	5	145743582	1	1	0	331521	0.000301639	0.000301639	0
rs6885485	5	145745336	1	1	0	331521	0.000301639	0.000301639	0
rs114520012	5	145747517	1	1	0	331521	0.000301639	0.000301639	0
rs1560672	5	145752372	1	1	0	331521	0.000301639	0.000301639	0
rs77110030	5	145757699	1	1	0	331521	0.000301639	0.000301639	0
rs184140914	5	145765527	0	0	0	331552	0	0	0
rs114586871	5	145770040	1	1	0	331521	0.000301639	0.000301639	0
rs114714546	5	145770704	1	1	0	331521	0.000301639	0.000301639	0
rs7716304	5	145770899	1	1	0	331521	0.000301639	0.000301639	0
rs997010	5	145771759	1	1	0	331521	0.000301639	0.000301639	0
rs116501730	5	145776715	1	1	0	331521	0.000301639	0.000301639	0
rs12517249	5	145787259	1	1	0	331521	0.000301639	0.000301639	0
rs17104519	5	145787415	1	1	0	331521	0.000301639	0.000301639	0
rs7737535	5	145788112	1	1	0	331521	0.000301639	0.000301639	0
rs6868716	5	145789259	1	1	0	331521	0.000301639	0.000301639	0
rs115805296	5	145794177	1	1	0	331521	0.000301639	0.000301639	0
rs78236434	5	145795431	1	1	0	331521	0.000301639	0.000301639	0
rs72820990	5	145797644	1	1	0	331521	0.000301639	0.000301639	0
rs115226077	5	145798529	1	1	0	331521	0.000301639	0.000301639	0
rs182267210	5	145798719	1	1	0	331521	0.000301639	0.000301639	0
rs17104567	5	145799018	1	1	0	331521	0.000301639	0.000301639	0
rs28881928	5	145803849	1	1	0	331521	0.000301639	0.000301639	0
rs12521980	5	145804026	1	1	0	331521	0.000301639	0.000301639	0
rs59361820	5	145804227	1	1	0	331521	0.000301639	0.000301639	0
rs28515799	5	145804362	1	1	0	331521	0.000301639	0.000301639	0
rs9325009	5	145804417	1	1	0	331521	0.000301639	0.000301639	0
rs7701158	5	145804977	1	1	0	331521	0.000301639	0.000301639	0
rs6580421	5	145805202	1	1	0	331521	0.000301639	0.000301639	0
rs10072106	5	145807255	1	1	0	331521	0.000301639	0.000301639	0
rs6880989	5	145813950	1	1	0	331521	0.000301639	0.000301639	0
rs7730151	5	145815856	1	1	0	331521	0.000301639	0.000301639	0
rs77684330	5	145819042	1	1	0	331521	0.000301639	0.000301639	0
rs77314222	5	145828450	1	1	0	331521	0.000301639	0.000301639	0
rs142965066	5	145834656	1	1	0	331521	0.000301639	0.000301639	0
rs116539587	5	145837034	1	1	0	331521	0.000301639	0.000301639	0
rs184611275	5	145843207	1	1	0	331521	0.000301639	0.000301639	0
rs62372825	5	145852127	1	1	0	331521	0.000301639	0.000301639	0
rs10055628	5	145854616	1	1	0	331521	0.000301639	0.000301639	0
rs4705359	5	145858010	1	1	0	331521	0.000301639	0.000301639	0
rs12173013	5	145858480	1	1	0	331521	0.000301639	0.000301639	0
rs114474234	5	145859016	1	1	0	331521	0.000301639	0.000301639	0
rs139255630	5	145863223	1	1	0	331521	0.000301639	0.000301639	0
Affx-52366974	5	145863227	1	1	0	331521	0.000301639	0.000301639	0
rs36068495	5	145864463	1	1	0	331521	0.000301639	0.000301639	0
rs111309791	5	145877252	1	1	0	331521	0.000301639	0.000301639	0
rs185603793	5	145885189	1	1	0	331521	0.000301639	0.000301639	0
rs79727797	5	145886836	1	1	0	331521	0.000301639	0.000301639	0
rs3797303	5	145889235	1	1	0	331521	0.000301639	0.000301639	0
Affx-89011138	5	145894436	1	1	0	331521	0.000301639	0.000301639	0
Affx-89011834	5	145894491	1	1	0	331521	0.000301639	0.000301639	0
rs7709485	5	145894896	1	1	0	331521	0.000301639	0.000301639	0
Affx-80274270	5	145895150	1	1	0	331521	0.000301639	0.000301639	0
rs7713676	5	145895246	1	1	0	331521	0.000301639	0.000301639	0
rs114285050	5	145895394	1	1	0	331521	0.000301639	0.000301639	0
rs17104742	5	145895558	1	1	0	331521	0.000301639	0.000301639	0
rs140458264	5	145895596	1	1	0	331521	0.000301639	0.000301639	0
rs144066680	5	145895608	1	1	0	331521	0.000301639	0.000301639	0
rs1006251	5	145909859	1	1	0	331521	0.000301639	0.000301639	0
rs2116783	5	145915787	1	1	0	331521	0.000301639	0.000301639	0
rs17447299	5	145920270	1	1	0	331521	0.000301639	0.000301639	0
rs10515571	5	145924284	1	1	0	331521	0.000301639	0.000301639	0
rs111301699	5	145925390	1	1	0	331521	0.000301639	0.000301639	0
rs113999696	5	145934454	1	1	0	331521	0.000301639	0.000301639	0
rs12522004	5	145934483	1	1	0	331521	0.000301639	0.000301639	0
rs10036966	5	145938498	1	1	0	331521	0.000301639	0.000301639	0
rs115163109	5	145941619	1	1	0	331521	0.000301639	0.000301639	0
rs959819	5	145942801	1	1	0	331521	0.000301639	0.000301639	0
rs62372858	5	145949663	1	1	0	331521	0.000301639	0.000301639	0
rs62375660	5	145958467	1	1	0	331521	0.000301639	0.000301639	0
rs115262137	5	145961311	1	1	0	331521	0.000301639	0.000301639	0
rs17513824	5	145965416	1	1	0	331521	0.000301639	0.000301639	0
Affx-89018772	5	145969651	1	1	0	331521	0.000301639	0.000301639	0
Affx-52366978	5	145969805	1	1	0	331521	0.000301639	0.000301639	0
rs201489833	5	145969826	1	1	0	331521	0.000301639	0.000301639	0
Affx-52366982	5	145969832	1	1	0	331521	0.000301639	0.000301639	0
rs322470	5	145970873	1	1	0	331521	0.000301639	0.000301639	0
rs322473	5	145974850	1	1	0	331521	0.000301639	0.000301639	0
rs151038359	5	145986540	1	1	0	331521	0.000301639	0.000301639	0
rs78112063	5	146001344	0	0	0	331552	0	0	0
rs451197	5	146004836	0	0	0	331552	0	0	0
rs114659777	5	146011408	0	0	0	331552	0	0	0
rs114008868	5	146016776	0	0	0	331552	0	0	0
rs150981315	5	146017897	0	0	0	331552	0	0	0
rs77553016	5	146021512	0	0	0	331552	0	0	0
rs74769731	5	146021883	0	0	0	331552	0	0	0
rs7729798	5	146029380	0	0	0	331552	0	0	0
rs403151	5	146033408	0	0	0	331552	0	0	0
rs79238917	5	146033853	0	0	0	331552	0	0	0
rs462664	5	146037037	0	0	0	331552	0	0	0
rs3096437	5	146045690	0	0	0	331552	0	0	0
rs73793214	5	146054117	1	1	0	331521	0.000301639	0.000301639	0
rs583096	5	146057393	1	1	0	331521	0.000301639	0.000301639	0
rs76465341	5	146066309	2	2	0	331520	0.000603278	0.000603278	0
rs80313965	5	146066999	2	2	0	331520	0.000603278	0.000603278	0
rs74425561	5	146067357	2	2	0	331520	0.000603278	0.000603278	0
rs17105166	5	146067570	2	2	0	331520	0.000603278	0.000603278	0
rs7736604	5	146068662	2	2	0	331520	0.000603278	0.000603278	0
rs2400228	5	146069598	2	2	0	331520	0.000603278	0.000603278	0
rs10038136	5	146069910	2	2	0	331520	0.000603278	0.000603278	0
rs116410555	5	146071185	2	2	0	331520	0.000603278	0.000603278	0
rs56122336	5	146071687	2	2	0	331520	0.000603278	0.000603278	0
rs114754693	5	146082470	4	4	0	331518	0.00120656	0.00120656	0
rs10477307	5	146083136	5	5	0	331517	0.0015082	0.0015082	0
rs72652847	5	146089224	5	5	0	331517	0.0015082	0.0015082	0
rs17105194	5	146089621	5	5	0	331517	0.0015082	0.0015082	0
rs1194996	5	146089695	5	5	0	331517	0.0015082	0.0015082	0
rs1194997	5	146093748	5	5	0	331517	0.0015082	0.0015082	0
rs74686802	5	146098673	5	5	0	331517	0.0015082	0.0015082	0
rs3910815	5	146111707	5	5	0	331517	0.0015082	0.0015082	0
rs76995085	5	146111839	5	5	0	331517	0.0015082	0.0015082	0
rs11167944	5	146118962	6	6	0	331516	0.00180983	0.00180983	0
rs62375676	5	146123139	6	6	0	331516	0.00180983	0.00180983	0
rs116010640	5	146124263	6	6	0	331516	0.00180983	0.00180983	0
rs74472521	5	146127530	6	6	0	331516	0.00180983	0.00180983	0
rs58227500	5	146129568	6	6	0	331516	0.00180983	0.00180983	0
rs76752255	5	146135209	6	6	0	331516	0.00180983	0.00180983	0
rs74460028	5	146135668	6	6	0	331516	0.00180983	0.00180983	0
rs17458178	5	146137183	6	6	0	331516	0.00180983	0.00180983	0
rs115150472	5	146138788	6	6	0	331516	0.00180983	0.00180983	0
rs1864949	5	146140123	6	6	0	331516	0.00180983	0.00180983	0
rs36115021	5	146141748	6	6	0	331516	0.00180983	0.00180983	0
rs74819889	5	146148946	6	6	0	331516	0.00180983	0.00180983	0
rs193897	5	146152820	6	6	0	331516	0.00180983	0.00180983	0
rs116765984	5	146161813	6	6	0	331516	0.00180983	0.00180983	0
rs34377541	5	146164589	6	6	0	331516	0.00180983	0.00180983	0
rs61589463	5	146168453	8	8	0	331514	0.00241311	0.00241311	0
rs160974	5	146169511	8	8	0	331514	0.00241311	0.00241311	0
rs1432890	5	146173925	9	9	0	331513	0.00271475	0.00271475	0
rs78682355	5	146175357	9	9	0	331513	0.00271475	0.00271475	0
rs62375682	5	146176258	9	9	0	331513	0.00271475	0.00271475	0
rs76120772	5	146177735	9	9	0	331513	0.00271475	0.00271475	0
rs11748210	5	146188415	9	9	0	331513	0.00271475	0.00271475	0
rs1458725	5	146200904	9	9	0	331513	0.00271475	0.00271475	0
rs73793291	5	146203875	9	9	0	331513	0.00271475	0.00271475	0
rs76066815	5	146204899	9	9	0	331513	0.00271475	0.00271475	0
rs78332175	5	146217841	9	9	0	331513	0.00271475	0.00271475	0
rs452399	5	146218243	9	9	0	331513	0.00271475	0.00271475	0
rs116152718	5	146219833	9	9	0	331513	0.00271475	0.00271475	0
rs10056455	5	146224363	9	9	0	331513	0.00271475	0.00271475	0
rs74531731	5	146226816	9	9	0	331513	0.00271475	0.00271475	0
rs73793300	5	146227117	9	9	0	331513	0.00271475	0.00271475	0
rs35337541	5	146228142	9	9	0	331513	0.00271475	0.00271475	0
rs319144	5	146228161	9	9	0	331513	0.00271475	0.00271475	0
rs76748066	5	146235302	9	9	0	331513	0.00271475	0.00271475	0
Affx-80214878	5	146236090	9	9	0	331513	0.00271475	0.00271475	0
rs79795820	5	146242642	9	9	0	331513	0.00271475	0.00271475	0
rs11952689	5	146247587	9	9	0	331513	0.00271475	0.00271475	0
rs79343193	5	146256817	9	9	0	331513	0.00271475	0.00271475	0
rs115018751	5	146258171	9	9	0	331513	0.00271475	0.00271475	0
rs616756	5	146281909	9	9	0	331513	0.00271475	0.00271475	0
rs17462154	5	146284234	9	9	0	331513	0.00271475	0.00271475	0
rs525418	5	146285437	9	9	0	331513	0.00271475	0.00271475	0
rs471172	5	146286747	9	9	0	331513	0.00271475	0.00271475	0
rs75888757	5	146299831	9	9	0	331513	0.00271475	0.00271475	0
rs17105709	5	146300054	9	9	0	331513	0.00271475	0.00271475	0
rs114107651	5	146312995	9	9	0	331513	0.00271475	0.00271475	0
rs78443050	5	146313216	9	9	0	331513	0.00271475	0.00271475	0
rs1864982	5	146320823	9	9	0	331513	0.00271475	0.00271475	0
rs76523801	5	146326153	9	9	0	331513	0.00271475	0.00271475	0
rs72825264	5	146332137	9	9	0	331513	0.00271475	0.00271475	0
rs78336252	5	146334580	9	9	0	331513	0.00271475	0.00271475	0
rs7726431	5	146337694	9	9	0	331513	0.00271475	0.00271475	0
rs17105791	5	146344847	9	9	0	331513	0.00271475	0.00271475	0
rs77381881	5	146347090	9	9	0	331513	0.00271475	0.00271475	0
rs11742650	5	146351454	9	9	0	331513	0.00271475	0.00271475	0
rs56757250	5	146372069	9	9	0	331513	0.00271475	0.00271475	0
rs6874143	5	146372258	9	9	0	331513	0.00271475	0.00271475	0
rs72825286	5	146377151	9	9	0	331513	0.00271475	0.00271475	0
rs13185031	5	146388061	9	9	0	331513	0.00271475	0.00271475	0
rs115767072	5	146403603	9	9	0	331513	0.00271475	0.00271475	0
rs79930981	5	146407301	9	9	0	331513	0.00271475	0.00271475	0
rs9325032	5	146415216	9	9	0	331513	0.00271475	0.00271475	0
rs114419691	5	146420972	9	9	0	331513	0.00271475	0.00271475	0
rs1383169	5	146434800	10	10	0	331512	0.00301639	0.00301639	0
rs17464441	5	146438829	10	10	0	331512	0.00301639	0.00301639	0
rs984761	5	146442247	11	10	1	331511	0.00331803	0.00301639	0.000301639
rs114083027	5	146443621	11	10	1	331511	0.00331803	0.00301639	0.000301639
rs79773641	5	146444312	11	10	1	331511	0.00331803	0.00301639	0.000301639
rs72827272	5	146446278	11	10	1	331511	0.00331803	0.00301639	0.000301639
rs73310647	5	146451127	11	10	1	331511	0.00331803	0.00301639	0.000301639
rs7708484	5	146456244	11	10	1	331511	0.00331803	0.00301639	0.000301639
rs78617387	5	146457350	11	10	1	331511	0.00331803	0.00301639	0.000301639
rs11960397	5	146465558	16	10	6	331506	0.00482623	0.00301639	0.00180983
rs115595259	5	146468959	20	10	10	331502	0.00603278	0.00301639	0.00301639
rs17105893	5	146472952	20	10	10	331502	0.00603278	0.00301639	0.00301639
rs1480160	5	146475990	20	10	10	331502	0.00603278	0.00301639	0.00301639
rs7731196	5	146476055	20	10	10	331502	0.00603278	0.00301639	0.00301639
rs62377642	5	146477197	20	10	10	331502	0.00603278	0.00301639	0.00301639
rs6880853	5	146482041	20	10	10	331502	0.00603278	0.00301639	0.00301639
rs11167958	5	146483183	20	10	10	331502	0.00603278	0.00301639	0.00301639
rs890741	5	146486030	20	10	10	331502	0.00603278	0.00301639	0.00301639
rs74862944	5	146486824	20	10	10	331502	0.00603278	0.00301639	0.00301639
rs114921371	5	146495287	20	10	10	331502	0.00603278	0.00301639	0.00301639
rs116261554	5	146496152	20	10	10	331502	0.00603278	0.00301639	0.00301639
rs76729368	5	146497842	20	10	10	331502	0.00603278	0.00301639	0.00301639
rs2895657	5	146506464	20	10	10	331502	0.00603278	0.00301639	0.00301639
rs34063379	5	146513078	20	10	10	331502	0.00603278	0.00301639	0.00301639
rs28573261	5	146522606	20	10	10	331502	0.00603278	0.00301639	0.00301639
rs11957305	5	146527326	20	10	10	331502	0.00603278	0.00301639	0.00301639
rs75651411	5	146528030	20	10	10	331502	0.00603278	0.00301639	0.00301639
rs75574415	5	146530363	20	10	10	331502	0.00603278	0.00301639	0.00301639
rs56276028	5	146537974	20	10	10	331502	0.00603278	0.00301639	0.00301639
rs2913326	5	146540899	20	10	10	331502	0.00603278	0.00301639	0.00301639
rs17581504	5	146541631	20	10	10	331502	0.00603278	0.00301639	0.00301639
rs6872906	5	146542770	20	10	10	331502	0.00603278	0.00301639	0.00301639
rs114809910	5	146545527	20	10	10	331502	0.00603278	0.00301639	0.00301639
rs13160273	5	146546476	20	10	10	331502	0.00603278	0.00301639	0.00301639
rs17106071	5	146548943	20	10	10	331502	0.00603278	0.00301639	0.00301639
rs40474	5	146553369	20	10	10	331502	0.00603278	0.00301639	0.00301639
rs10075422	5	146554234	20	10	10	331502	0.00603278	0.00301639	0.00301639
rs30950	5	146554363	20	10	10	331502	0.00603278	0.00301639	0.00301639
rs1347111	5	146555066	20	10	10	331502	0.00603278	0.00301639	0.00301639
rs10491403	5	146555190	20	10	10	331502	0.00603278	0.00301639	0.00301639
rs1432653	5	146557552	20	10	10	331502	0.00603278	0.00301639	0.00301639
rs40473	5	146559069	20	10	10	331502	0.00603278	0.00301639	0.00301639
rs10039874	5	146566048	20	10	10	331502	0.00603278	0.00301639	0.00301639
rs114556846	5	146568965	16	10	6	331506	0.00482623	0.00301639	0.00180983
rs3097157	5	146572935	11	10	1	331511	0.00331803	0.00301639	0.000301639
rs116805384	5	146581206	11	10	1	331511	0.00331803	0.00301639	0.000301639
rs30981	5	146581907	11	10	1	331511	0.00331803	0.00301639	0.000301639
rs30979	5	146587911	11	10	1	331511	0.00331803	0.00301639	0.000301639
rs114280550	5	146588731	11	10	1	331511	0.00331803	0.00301639	0.000301639
rs114199917	5	146591725	11	10	1	331511	0.00331803	0.00301639	0.000301639
rs31022	5	146592389	11	10	1	331511	0.00331803	0.00301639	0.000301639
rs39598	5	146600210	11	10	1	331511	0.00331803	0.00301639	0.000301639
rs10069110	5	146604045	12	10	2	331510	0.00361967	0.00301639	0.000603278
rs56092252	5	146606537	12	10	2	331510	0.00361967	0.00301639	0.000603278
rs75368654	5	146607728	12	10	2	331510	0.00361967	0.00301639	0.000603278
rs12519504	5	146608541	12	10	2	331510	0.00361967	0.00301639	0.000603278
rs4705024	5	146610003	12	10	2	331510	0.00361967	0.00301639	0.000603278
rs114553837	5	146610957	12	10	2	331510	0.00361967	0.00301639	0.000603278
rs72822024	5	146615261	12	10	2	331510	0.00361967	0.00301639	0.000603278
rs31037	5	146615785	12	10	2	331510	0.00361967	0.00301639	0.000603278
rs4705135	5	146622157	12	10	2	331510	0.00361967	0.00301639	0.000603278
rs78737544	5	146622391	12	10	2	331510	0.00361967	0.00301639	0.000603278
rs56167177	5	146630788	12	10	2	331510	0.00361967	0.00301639	0.000603278
rs114990934	5	146632142	12	10	2	331510	0.00361967	0.00301639	0.000603278
rs10058805	5	146641707	12	10	2	331510	0.00361967	0.00301639	0.000603278
rs6871018	5	146642768	12	10	2	331510	0.00361967	0.00301639	0.000603278
rs112820187	5	146648522	12	10	2	331510	0.00361967	0.00301639	0.000603278
rs62377686	5	146648912	12	10	2	331510	0.00361967	0.00301639	0.000603278
rs72823832	5	146654142	12	10	2	331510	0.00361967	0.00301639	0.000603278
rs6580457	5	146654828	12	10	2	331510	0.00361967	0.00301639	0.000603278
rs7714123	5	146655265	12	10	2	331510	0.00361967	0.00301639	0.000603278
rs1010966	5	146655481	12	10	2	331510	0.00361967	0.00301639	0.000603278
rs13164710	5	146657435	12	10	2	331510	0.00361967	0.00301639	0.000603278
rs35852718	5	146658874	12	10	2	331510	0.00361967	0.00301639	0.000603278
rs1820272	5	146664042	12	10	2	331510	0.00361967	0.00301639	0.000603278
rs7723870	5	146670637	12	10	2	331510	0.00361967	0.00301639	0.000603278
rs7724577	5	146671021	12	10	2	331510	0.00361967	0.00301639	0.000603278
rs74991998	5	146676067	12	10	2	331510	0.00361967	0.00301639	0.000603278
rs11956052	5	146676419	12	10	2	331510	0.00361967	0.00301639	0.000603278
rs1991068	5	146676974	12	10	2	331510	0.00361967	0.00301639	0.000603278
rs72831348	5	146677155	12	10	2	331510	0.00361967	0.00301639	0.000603278
rs75865217	5	146677870	12	10	2	331510	0.00361967	0.00301639	0.000603278
rs115288648	5	146678166	12	10	2	331510	0.00361967	0.00301639	0.000603278
rs116590593	5	146680807	12	10	2	331510	0.00361967	0.00301639	0.000603278
rs4705036	5	146685292	12	10	2	331510	0.00361967	0.00301639	0.000603278
rs6894154	5	146687359	12	10	2	331510	0.00361967	0.00301639	0.000603278
rs4705160	5	146689428	12	10	2	331510	0.00361967	0.00301639	0.000603278
rs72831365	5	146690988	12	10	2	331510	0.00361967	0.00301639	0.000603278
rs17481288	5	146692203	12	10	2	331510	0.00361967	0.00301639	0.000603278
rs115555607	5	146696850	12	10	2	331510	0.00361967	0.00301639	0.000603278
rs7710326	5	146702882	12	10	2	331510	0.00361967	0.00301639	0.000603278
rs13153406	5	146708031	12	10	2	331510	0.00361967	0.00301639	0.000603278
rs72831379	5	146709598	12	10	2	331510	0.00361967	0.00301639	0.000603278
rs72831380	5	146709681	12	10	2	331510	0.00361967	0.00301639	0.000603278
rs10515580	5	146715841	11	10	1	331511	0.00331803	0.00301639	0.000301639
rs10041912	5	146736147	11	10	1	331511	0.00331803	0.00301639	0.000301639
rs199544939	5	146750259	11	10	1	331511	0.00331803	0.00301639	0.000301639
rs78352830	5	146751398	11	10	1	331511	0.00331803	0.00301639	0.000301639
rs17106586	5	146755501	11	10	1	331511	0.00331803	0.00301639	0.000301639
rs17549485	5	146757478	11	10	1	331511	0.00331803	0.00301639	0.000301639
rs37227	5	146759867	11	10	1	331511	0.00331803	0.00301639	0.000301639
rs79658249	5	146764068	10	10	0	331512	0.00301639	0.00301639	0
Affx-89009066	5	146773631	9	9	0	331513	0.00271475	0.00271475	0
rs57146235	5	146774857	9	9	0	331513	0.00271475	0.00271475	0
rs6866421	5	146777878	7	7	0	331515	0.00211147	0.00211147	0
rs12655364	5	146779221	7	7	0	331515	0.00211147	0.00211147	0
rs75751305	5	146779610	7	7	0	331515	0.00211147	0.00211147	0
rs3213858	5	146779986	7	7	0	331515	0.00211147	0.00211147	0
rs76717944	5	146788606	7	7	0	331515	0.00211147	0.00211147	0
rs147541241	5	146795329	6	6	0	331516	0.00180983	0.00180983	0
rs74605436	5	146804175	5	5	0	331517	0.0015082	0.0015082	0
rs10064194	5	146810610	4	4	0	331518	0.00120656	0.00120656	0
rs114171946	5	146811999	4	4	0	331518	0.00120656	0.00120656	0
rs111402958	5	146816300	4	4	0	331518	0.00120656	0.00120656	0
rs76193536	5	146818547	4	4	0	331518	0.00120656	0.00120656	0
rs7732327	5	146824553	3	3	0	331519	0.000904917	0.000904917	0
rs17106773	5	146851364	1	1	0	331521	0.000301639	0.000301639	0
rs115477408	5	146856593	1	1	0	331521	0.000301639	0.000301639	0
rs958677	5	146862229	1	1	0	331521	0.000301639	0.000301639	0
rs6889353	5	146864695	1	1	0	331521	0.000301639	0.000301639	0
rs62379595	5	146865521	1	1	0	331521	0.000301639	0.000301639	0
rs28678022	5	146866505	1	1	0	331521	0.000301639	0.000301639	0
rs79347704	5	146867330	1	1	0	331521	0.000301639	0.000301639	0
rs73264243	5	146870077	1	1	0	331521	0.000301639	0.000301639	0
rs72833366	5	146883765	1	1	0	331521	0.000301639	0.000301639	0
rs116269127	5	146887938	1	1	0	331521	0.000301639	0.000301639	0
rs114950114	5	146901476	1	1	0	331521	0.000301639	0.000301639	0
rs17591192	5	146905415	1	1	0	331521	0.000301639	0.000301639	0
rs77993528	5	146913304	1	1	0	331521	0.000301639	0.000301639	0
rs13160607	5	146918052	1	1	0	331521	0.000301639	0.000301639	0
rs72833398	5	146931333	1	1	0	331521	0.000301639	0.000301639	0
rs2194156	5	146934785	1	1	0	331521	0.000301639	0.000301639	0
rs72835104	5	146937154	1	1	0	331521	0.000301639	0.000301639	0
rs115483216	5	146938928	1	1	0	331521	0.000301639	0.000301639	0
rs35610252	5	146943183	1	1	0	331521	0.000301639	0.000301639	0
rs10075595	5	146944239	1	1	0	331521	0.000301639	0.000301639	0
rs6871766	5	146946840	1	1	0	331521	0.000301639	0.000301639	0
rs72835117	5	146959454	1	1	0	331521	0.000301639	0.000301639	0
rs78113236	5	146960917	1	1	0	331521	0.000301639	0.000301639	0
rs145356602	5	146961096	1	1	0	331521	0.000301639	0.000301639	0
rs114667818	5	146963012	1	1	0	331521	0.000301639	0.000301639	0
rs111492674	5	146968502	1	1	0	331521	0.000301639	0.000301639	0
rs72835126	5	146971585	1	1	0	331521	0.000301639	0.000301639	0
rs77105473	5	146980603	1	1	0	331521	0.000301639	0.000301639	0
rs41291413	5	147000327	1	1	0	331521	0.000301639	0.000301639	0
rs74583623	5	147002021	1	1	0	331521	0.000301639	0.000301639	0
rs114041379	5	147010485	1	1	0	331521	0.000301639	0.000301639	0
rs1432823	5	147011425	1	1	0	331521	0.000301639	0.000301639	0
rs4705187	5	147013088	1	1	0	331521	0.000301639	0.000301639	0
Affx-80227839	5	147015784	1	1	0	331521	0.000301639	0.000301639	0
rs9686196	5	147016880	1	1	0	331521	0.000301639	0.000301639	0
rs114571236	5	147018396	1	1	0	331521	0.000301639	0.000301639	0
rs78475341	5	147023595	1	1	0	331521	0.000301639	0.000301639	0
rs200142710	5	147024446	1	1	0	331521	0.000301639	0.000301639	0
rs2116764	5	147024608	1	1	0	331521	0.000301639	0.000301639	0
rs17494960	5	147028604	1	1	0	331521	0.000301639	0.000301639	0
rs6883287	5	147031868	1	1	0	331521	0.000301639	0.000301639	0
rs75078968	5	147047843	1	1	0	331521	0.000301639	0.000301639	0
rs2288830	5	147062322	1	1	0	331521	0.000301639	0.000301639	0
rs75485903	5	147067369	1	1	0	331521	0.000301639	0.000301639	0
rs13162740	5	147068658	1	1	0	331521	0.000301639	0.000301639	0
rs115099021	5	147071289	1	1	0	331521	0.000301639	0.000301639	0
rs1432829	5	147074914	1	1	0	331521	0.000301639	0.000301639	0
rs115345686	5	147080138	2	2	0	331520	0.000603278	0.000603278	0
rs17107233	5	147088555	3	3	0	331519	0.000904917	0.000904917	0
rs6881345	5	147101698	12	11	1	331510	0.00361967	0.00331803	0.000301639
rs61473108	5	147104197	12	11	1	331510	0.00361967	0.00331803	0.000301639
rs7713010	5	147104275	12	11	1	331510	0.00361967	0.00331803	0.000301639
rs4235734	5	147110531	12	11	1	331510	0.00361967	0.00331803	0.000301639
rs17107260	5	147114856	13	12	1	331509	0.00392131	0.00361967	0.000301639
rs7723514	5	147120340	13	12	1	331509	0.00392131	0.00361967	0.000301639
rs114262204	5	147125921	13	12	1	331509	0.00392131	0.00361967	0.000301639
rs78963532	5	147133898	13	12	1	331509	0.00392131	0.00361967	0.000301639
rs74727713	5	147136612	13	12	1	331509	0.00392131	0.00361967	0.000301639
rs72835179	5	147160678	13	12	1	331509	0.00392131	0.00361967	0.000301639
rs2436425	5	147160919	13	12	1	331509	0.00392131	0.00361967	0.000301639
rs77045691	5	147161704	13	12	1	331509	0.00392131	0.00361967	0.000301639
rs13178431	5	147162945	13	12	1	331509	0.00392131	0.00361967	0.000301639
rs7729260	5	147165953	13	12	1	331509	0.00392131	0.00361967	0.000301639
rs10066520	5	147167479	13	12	1	331509	0.00392131	0.00361967	0.000301639
rs10058231	5	147170560	13	12	1	331509	0.00392131	0.00361967	0.000301639
rs4705197	5	147178295	14	13	1	331508	0.00422295	0.00392131	0.000301639
rs17624863	5	147180883	14	13	1	331508	0.00422295	0.00392131	0.000301639
rs75911963	5	147182398	14	13	1	331508	0.00422295	0.00392131	0.000301639
rs76031156	5	147182755	14	13	1	331508	0.00422295	0.00392131	0.000301639
rs1864944	5	147183801	14	13	1	331508	0.00422295	0.00392131	0.000301639
rs13180146	5	147184434	14	13	1	331508	0.00422295	0.00392131	0.000301639
rs34856929	5	147185679	14	13	1	331508	0.00422295	0.00392131	0.000301639
rs10477350	5	147188894	14	13	1	331508	0.00422295	0.00392131	0.000301639
rs930217	5	147190108	14	13	1	331508	0.00422295	0.00392131	0.000301639
rs77677627	5	147193287	14	13	1	331508	0.00422295	0.00392131	0.000301639
rs116576422	5	147197478	14	13	1	331508	0.00422295	0.00392131	0.000301639
rs74668887	5	147200816	15	14	1	331507	0.00452459	0.00422295	0.000301639
rs4151639	5	147204093	15	14	1	331507	0.00452459	0.00422295	0.000301639
rs35523678	5	147204264	15	14	1	331507	0.00452459	0.00422295	0.000301639
rs143014431	5	147204266	15	14	1	331507	0.00452459	0.00422295	0.000301639
rs141634296	5	147207585	15	14	1	331507	0.00452459	0.00422295	0.000301639
Affx-52260063	5	147207616	15	14	1	331507	0.00452459	0.00422295	0.000301639
rs17107315	5	147207678	15	14	1	331507	0.00452459	0.00422295	0.000301639
rs4705203	5	147211393	15	14	1	331507	0.00452459	0.00422295	0.000301639
rs80298935	5	147213611	15	14	1	331507	0.00452459	0.00422295	0.000301639
rs891992	5	147225514	15	14	1	331507	0.00452459	0.00422295	0.000301639
rs35329666	5	147227546	15	14	1	331507	0.00452459	0.00422295	0.000301639
rs60044743	5	147228472	15	14	1	331507	0.00452459	0.00422295	0.000301639
rs115395979	5	147228881	15	14	1	331507	0.00452459	0.00422295	0.000301639
rs7714724	5	147231433	15	14	1	331507	0.00452459	0.00422295	0.000301639
rs79778755	5	147235007	15	14	1	331507	0.00452459	0.00422295	0.000301639
rs17703475	5	147236226	15	14	1	331507	0.00452459	0.00422295	0.000301639
rs4705209	5	147236299	15	14	1	331507	0.00452459	0.00422295	0.000301639
rs17107349	5	147241104	15	14	1	331507	0.00452459	0.00422295	0.000301639
rs35439318	5	147241674	15	14	1	331507	0.00452459	0.00422295	0.000301639
rs6889194	5	147243641	15	14	1	331507	0.00452459	0.00422295	0.000301639
rs114042475	5	147251489	15	14	1	331507	0.00452459	0.00422295	0.000301639
rs75585939	5	147255688	15	14	1	331507	0.00452459	0.00422295	0.000301639
rs6882292	5	147257556	15	14	1	331507	0.00452459	0.00422295	0.000301639
rs2163787	5	147259716	15	14	1	331507	0.00452459	0.00422295	0.000301639
rs181275738	5	147261473	15	14	1	331507	0.00452459	0.00422295	0.000301639
rs3843496	5	147261812	15	14	1	331507	0.00452459	0.00422295	0.000301639
rs17625452	5	147268298	15	14	1	331507	0.00452459	0.00422295	0.000301639
rs79779381	5	147271872	15	14	1	331507	0.00452459	0.00422295	0.000301639
rs1153084	5	147275849	15	14	1	331507	0.00452459	0.00422295	0.000301639
rs17774502	5	147279843	15	14	1	331507	0.00452459	0.00422295	0.000301639
rs17625615	5	147285089	15	14	1	331507	0.00452459	0.00422295	0.000301639
rs7722416	5	147285713	15	14	1	331507	0.00452459	0.00422295	0.000301639
rs2250145	5	147286054	15	14	1	331507	0.00452459	0.00422295	0.000301639
rs1153088	5	147286317	15	14	1	331507	0.00452459	0.00422295	0.000301639
rs1432974	5	147286612	15	14	1	331507	0.00452459	0.00422295	0.000301639
rs79989973	5	147287658	15	14	1	331507	0.00452459	0.00422295	0.000301639
rs114452215	5	147288457	15	14	1	331507	0.00452459	0.00422295	0.000301639
rs7719581	5	147289666	13	12	1	331509	0.00392131	0.00361967	0.000301639
rs7715716	5	147289799	13	12	1	331509	0.00392131	0.00361967	0.000301639
rs7704889	5	147291200	13	12	1	331509	0.00392131	0.00361967	0.000301639
rs2098649	5	147298120	13	12	1	331509	0.00392131	0.00361967	0.000301639
rs17774569	5	147298865	13	12	1	331509	0.00392131	0.00361967	0.000301639
rs7712580	5	147300773	13	12	1	331509	0.00392131	0.00361967	0.000301639
rs17718041	5	147309689	10	9	1	331512	0.00301639	0.00271475	0.000301639
rs74808202	5	147312203	10	9	1	331512	0.00301639	0.00271475	0.000301639
rs12523585	5	147316388	9	8	1	331513	0.00271475	0.00241311	0.000301639
rs1363525	5	147335243	2	1	1	331520	0.000603278	0.000301639	0.000301639
rs17704205	5	147337164	2	1	1	331520	0.000603278	0.000301639	0.000301639
rs60395301	5	147346934	3	1	2	331519	0.000904917	0.000301639	0.000603278
rs115479520	5	147350846	3	1	2	331519	0.000904917	0.000301639	0.000603278
rs961841	5	147358387	3	1	2	331519	0.000904917	0.000301639	0.000603278
rs12518230	5	147364208	3	1	2	331519	0.000904917	0.000301639	0.000603278
rs79486838	5	147377662	3	1	2	331519	0.000904917	0.000301639	0.000603278
rs4705217	5	147386552	3	1	2	331519	0.000904917	0.000301639	0.000603278
rs72829044	5	147389916	3	1	2	331519	0.000904917	0.000301639	0.000603278
rs112861203	5	147390014	3	1	2	331519	0.000904917	0.000301639	0.000603278
rs114466271	5	147390274	3	1	2	331519	0.000904917	0.000301639	0.000603278
rs6580514	5	147390529	3	1	2	331519	0.000904917	0.000301639	0.000603278
rs76659336	5	147391533	3	1	2	331519	0.000904917	0.000301639	0.000603278
rs1422997	5	147393664	3	1	2	331519	0.000904917	0.000301639	0.000603278
rs12655764	5	147397424	3	1	2	331519	0.000904917	0.000301639	0.000603278
rs1422990	5	147405030	3	1	2	331519	0.000904917	0.000301639	0.000603278
rs116710163	5	147422443	3	1	2	331519	0.000904917	0.000301639	0.000603278
rs4705053	5	147430086	3	1	2	331519	0.000904917	0.000301639	0.000603278
Affx-89012927	5	147444940	3	1	2	331519	0.000904917	0.000301639	0.000603278
rs17704570	5	147446615	3	1	2	331519	0.000904917	0.000301639	0.000603278
rs10073775	5	147450247	3	1	2	331519	0.000904917	0.000301639	0.000603278
rs78893403	5	147453100	3	1	2	331519	0.000904917	0.000301639	0.000603278
rs77710874	5	147458278	3	1	2	331519	0.000904917	0.000301639	0.000603278
rs76939440	5	147464582	3	1	2	331519	0.000904917	0.000301639	0.000603278
rs17860502	5	147466001	3	1	2	331519	0.000904917	0.000301639	0.000603278
Affx-80227844	5	147466096	3	1	2	331519	0.000904917	0.000301639	0.000603278
rs199757347	5	147470777	3	1	2	331519	0.000904917	0.000301639	0.000603278
rs72660255	5	147475044	3	1	2	331519	0.000904917	0.000301639	0.000603278
rs11948461	5	147475798	3	1	2	331519	0.000904917	0.000301639	0.000603278
rs35350827	5	147476238	3	1	2	331519	0.000904917	0.000301639	0.000603278
rs2303063	5	147480027	3	1	2	331519	0.000904917	0.000301639	0.000603278
Affx-80227847	5	147480035	3	1	2	331519	0.000904917	0.000301639	0.000603278
rs180696183	5	147480056	3	1	2	331519	0.000904917	0.000301639	0.000603278
rs2303064	5	147480080	3	1	2	331519	0.000904917	0.000301639	0.000603278
rs201269335	5	147481003	3	1	2	331519	0.000904917	0.000301639	0.000603278
Affx-89005055	5	147484503	3	1	2	331519	0.000904917	0.000301639	0.000603278
rs112355744	5	147484838	3	1	2	331519	0.000904917	0.000301639	0.000603278
rs112385899	5	147486285	2	1	1	331520	0.000603278	0.000301639	0.000301639
rs1422987	5	147486359	2	1	1	331520	0.000603278	0.000301639	0.000301639
rs17704764	5	147488654	2	1	1	331520	0.000603278	0.000301639	0.000301639
rs201674667	5	147491370	2	1	1	331520	0.000603278	0.000301639	0.000301639
rs6887442	5	147491726	2	1	1	331520	0.000603278	0.000301639	0.000301639
rs142227576	5	147494001	2	1	1	331520	0.000603278	0.000301639	0.000301639
Affx-89024160	5	147496015	2	1	1	331520	0.000603278	0.000301639	0.000301639
rs1363722	5	147497028	2	1	1	331520	0.000603278	0.000301639	0.000301639
rs3777134	5	147498019	2	1	1	331520	0.000603278	0.000301639	0.000301639
rs6580523	5	147499426	2	1	1	331520	0.000603278	0.000301639	0.000301639
rs2303070	5	147499891	2	1	1	331520	0.000603278	0.000301639	0.000301639
rs6872218	5	147505990	2	1	1	331520	0.000603278	0.000301639	0.000301639
rs17705005	5	147506593	2	1	1	331520	0.000603278	0.000301639	0.000301639
rs3756690	5	147507511	2	1	1	331520	0.000603278	0.000301639	0.000301639
Affx-80274280	5	147513366	2	1	1	331520	0.000603278	0.000301639	0.000301639
rs4263489	5	147516195	2	1	1	331520	0.000603278	0.000301639	0.000301639
Affx-52367002	5	147516557	2	1	1	331520	0.000603278	0.000301639	0.000301639
rs4705227	5	147520415	2	1	1	331520	0.000603278	0.000301639	0.000301639
rs6888999	5	147526393	2	1	1	331520	0.000603278	0.000301639	0.000301639
rs114180906	5	147528412	2	1	1	331520	0.000603278	0.000301639	0.000301639
rs74602917	5	147529966	2	1	1	331520	0.000603278	0.000301639	0.000301639
rs10038045	5	147531776	2	1	1	331520	0.000603278	0.000301639	0.000301639
rs17599675	5	147538478	2	1	1	331520	0.000603278	0.000301639	0.000301639
rs77930376	5	147541804	2	1	1	331520	0.000603278	0.000301639	0.000301639
rs12332430	5	147550297	2	1	1	331520	0.000603278	0.000301639	0.000301639
rs2400497	5	147555957	2	1	1	331520	0.000603278	0.000301639	0.000301639
rs74406908	5	147559622	2	1	1	331520	0.000603278	0.000301639	0.000301639
rs10043288	5	147566126	2	1	1	331520	0.000603278	0.000301639	0.000301639
rs11745313	5	147572263	2	1	1	331520	0.000603278	0.000301639	0.000301639
rs78406542	5	147573410	2	1	1	331520	0.000603278	0.000301639	0.000301639
rs75341480	5	147579100	2	1	1	331520	0.000603278	0.000301639	0.000301639
rs114269639	5	147583414	2	1	1	331520	0.000603278	0.000301639	0.000301639
rs17637955	5	147588167	2	1	1	331520	0.000603278	0.000301639	0.000301639
rs79211908	5	147594150	3	2	1	331519	0.000904917	0.000603278	0.000301639
rs1120564	5	147606425	3	2	1	331519	0.000904917	0.000603278	0.000301639
rs1159203	5	147619072	3	2	1	331519	0.000904917	0.000603278	0.000301639
rs76286162	5	147623790	3	2	1	331519	0.000904917	0.000603278	0.000301639
rs77315000	5	147629329	4	2	2	331518	0.00120656	0.000603278	0.000603278
rs13179719	5	147629534	4	2	2	331518	0.00120656	0.000603278	0.000603278
rs74747328	5	147636407	3	2	1	331519	0.000904917	0.000603278	0.000301639
rs116164960	5	147653510	3	2	1	331519	0.000904917	0.000603278	0.000301639
rs7707813	5	147666044	3	2	1	331519	0.000904917	0.000603278	0.000301639
rs7724380	5	147671850	3	2	1	331519	0.000904917	0.000603278	0.000301639
rs12153394	5	147673279	0	0	0	331552	0	0	0
rs77194995	5	147690098	3	2	1	331519	0.000904917	0.000603278	0.000301639
rs185738178	5	147692082	3	2	1	331519	0.000904917	0.000603278	0.000301639
Affx-89008759	5	147693680	0	0	0	331552	0	0	0
rs17638415	5	147694269	3	2	1	331519	0.000904917	0.000603278	0.000301639
rs1862429	5	147696727	3	2	1	331519	0.000904917	0.000603278	0.000301639
rs6886203	5	147696850	3	2	1	331519	0.000904917	0.000603278	0.000301639
rs115928117	5	147702510	3	2	1	331519	0.000904917	0.000603278	0.000301639
rs17705710	5	147702516	3	2	1	331519	0.000904917	0.000603278	0.000301639
rs1422969	5	147703416	3	2	1	331519	0.000904917	0.000603278	0.000301639
rs72834752	5	147705540	3	2	1	331519	0.000904917	0.000603278	0.000301639
rs17108157	5	147712494	3	2	1	331519	0.000904917	0.000603278	0.000301639
rs183365715	5	147715137	3	2	1	331519	0.000904917	0.000603278	0.000301639
Affx-89009375	5	147716007	3	2	1	331519	0.000904917	0.000603278	0.000301639
rs114340813	5	147725831	3	2	1	331519	0.000904917	0.000603278	0.000301639
rs2161431	5	147726212	3	2	1	331519	0.000904917	0.000603278	0.000301639
rs17108171	5	147726563	3	2	1	331519	0.000904917	0.000603278	0.000301639
rs17638591	5	147727457	3	2	1	331519	0.000904917	0.000603278	0.000301639
rs17776674	5	147731177	3	2	1	331519	0.000904917	0.000603278	0.000301639
rs1422966	5	147731747	3	2	1	331519	0.000904917	0.000603278	0.000301639
rs114089320	5	147732487	3	2	1	331519	0.000904917	0.000603278	0.000301639
rs76735541	5	147732854	3	2	1	331519	0.000904917	0.000603278	0.000301639
rs79736818	5	147737144	3	2	1	331519	0.000904917	0.000603278	0.000301639
rs77027267	5	147738742	3	2	1	331519	0.000904917	0.000603278	0.000301639
rs116165271	5	147741889	3	2	1	331519	0.000904917	0.000603278	0.000301639
rs10515609	5	147752991	3	2	1	331519	0.000904917	0.000603278	0.000301639
rs76789049	5	147754329	3	2	1	331519	0.000904917	0.000603278	0.000301639
rs74412522	5	147756383	3	2	1	331519	0.000904917	0.000603278	0.000301639
rs6884056	5	147756851	3	2	1	331519	0.000904917	0.000603278	0.000301639
rs76455692	5	147758467	3	2	1	331519	0.000904917	0.000603278	0.000301639
rs114054039	5	147758697	3	2	1	331519	0.000904917	0.000603278	0.000301639
rs35802165	5	147758717	3	2	1	331519	0.000904917	0.000603278	0.000301639
rs7712350	5	147760482	3	2	1	331519	0.000904917	0.000603278	0.000301639
rs7718210	5	147761948	3	2	1	331519	0.000904917	0.000603278	0.000301639
rs3812011	5	147762597	3	2	1	331519	0.000904917	0.000603278	0.000301639
rs17720107	5	147764360	3	2	1	331519	0.000904917	0.000603278	0.000301639
rs58341123	5	147768254	3	2	1	331519	0.000904917	0.000603278	0.000301639
rs115045019	5	147768570	3	2	1	331519	0.000904917	0.000603278	0.000301639
rs10515613	5	147771465	3	2	1	331519	0.000904917	0.000603278	0.000301639
rs11957411	5	147774706	3	2	1	331519	0.000904917	0.000603278	0.000301639
rs78016579	5	147777756	4	2	2	331518	0.00120656	0.000603278	0.000603278
Affx-89025438	5	147778625	4	2	2	331518	0.00120656	0.000603278	0.000603278
rs74863106	5	147778631	4	2	2	331518	0.00120656	0.000603278	0.000603278
rs17776882	5	147779752	6	2	4	331516	0.00180983	0.000603278	0.00120656
rs77843412	5	147779822	6	2	4	331516	0.00180983	0.000603278	0.00120656
rs77866609	5	147781226	6	2	4	331516	0.00180983	0.000603278	0.00120656
rs190963429	5	147782253	6	2	4	331516	0.00180983	0.000603278	0.00120656
rs17638781	5	147783710	6	2	4	331516	0.00180983	0.000603278	0.00120656
rs74941890	5	147785594	6	2	4	331516	0.00180983	0.000603278	0.00120656
rs142117467	5	147788749	6	2	4	331516	0.00180983	0.000603278	0.00120656
Affx-89019423	5	147790238	6	2	4	331516	0.00180983	0.000603278	0.00120656
rs7730971	5	147790860	6	2	4	331516	0.00180983	0.000603278	0.00120656
rs10515614	5	147791531	6	2	4	331516	0.00180983	0.000603278	0.00120656
rs7727519	5	147793151	6	2	4	331516	0.00180983	0.000603278	0.00120656
Affx-89025454	5	147793714	6	2	4	331516	0.00180983	0.000603278	0.00120656
rs59691479	5	147796354	6	2	4	331516	0.00180983	0.000603278	0.00120656
rs58313354	5	147796533	6	2	4	331516	0.00180983	0.000603278	0.00120656
rs11740595	5	147801800	6	2	4	331516	0.00180983	0.000603278	0.00120656
rs11168046	5	147803207	6	2	4	331516	0.00180983	0.000603278	0.00120656
rs114696037	5	147803446	6	2	4	331516	0.00180983	0.000603278	0.00120656
rs10043775	5	147805120	6	2	4	331516	0.00180983	0.000603278	0.00120656
rs115919552	5	147806322	6	2	4	331516	0.00180983	0.000603278	0.00120656
rs150893158	5	147807003	6	2	4	331516	0.00180983	0.000603278	0.00120656
Affx-89005942	5	147807160	6	2	4	331516	0.00180983	0.000603278	0.00120656
rs150399370	5	147807322	6	2	4	331516	0.00180983	0.000603278	0.00120656
rs201449897	5	147807361	6	2	4	331516	0.00180983	0.000603278	0.00120656
rs11949133	5	147813013	6	2	4	331516	0.00180983	0.000603278	0.00120656
rs58502205	5	147814777	6	2	4	331516	0.00180983	0.000603278	0.00120656
rs112383068	5	147818056	6	2	4	331516	0.00180983	0.000603278	0.00120656
rs75666198	5	147821828	6	2	4	331516	0.00180983	0.000603278	0.00120656
rs15463	5	147822069	6	2	4	331516	0.00180983	0.000603278	0.00120656
rs13190336	5	147823134	6	2	4	331516	0.00180983	0.000603278	0.00120656
rs76246611	5	147823348	6	2	4	331516	0.00180983	0.000603278	0.00120656
rs115916480	5	147823448	6	2	4	331516	0.00180983	0.000603278	0.00120656
rs79930019	5	147823506	6	2	4	331516	0.00180983	0.000603278	0.00120656
rs193259319	5	147823559	6	2	4	331516	0.00180983	0.000603278	0.00120656
rs7721661	5	147827921	6	2	4	331516	0.00180983	0.000603278	0.00120656
rs116706717	5	147830517	6	2	4	331516	0.00180983	0.000603278	0.00120656
rs199967111	5	147830681	6	2	4	331516	0.00180983	0.000603278	0.00120656
rs58732488	5	147832270	6	2	4	331516	0.00180983	0.000603278	0.00120656
rs7713927	5	147832428	6	2	4	331516	0.00180983	0.000603278	0.00120656
rs75666559	5	147832681	6	2	4	331516	0.00180983	0.000603278	0.00120656
rs7733401	5	147833281	6	2	4	331516	0.00180983	0.000603278	0.00120656
rs75268193	5	147834376	6	2	4	331516	0.00180983	0.000603278	0.00120656
rs17639006	5	147836246	6	2	4	331516	0.00180983	0.000603278	0.00120656
rs116477624	5	147840922	6	2	4	331516	0.00180983	0.000603278	0.00120656
rs11168048	5	147842353	6	2	4	331516	0.00180983	0.000603278	0.00120656
rs3995090	5	147845815	6	2	4	331516	0.00180983	0.000603278	0.00120656
rs4597955	5	147847273	6	2	4	331516	0.00180983	0.000603278	0.00120656
rs1989154	5	147848890	5	2	3	331517	0.0015082	0.000603278	0.000904917
rs1988819	5	147849531	5	2	3	331517	0.0015082	0.000603278	0.000904917
rs1988818	5	147849635	5	2	3	331517	0.0015082	0.000603278	0.000904917
rs114731857	5	147851734	5	2	3	331517	0.0015082	0.000603278	0.000904917
rs10062444	5	147854062	5	2	3	331517	0.0015082	0.000603278	0.000904917
rs10037493	5	147854970	5	2	3	331517	0.0015082	0.000603278	0.000904917
rs78467440	5	147855389	5	2	3	331517	0.0015082	0.000603278	0.000904917
rs10058828	5	147855792	5	2	3	331517	0.0015082	0.000603278	0.000904917
rs6580550	5	147856232	5	2	3	331517	0.0015082	0.000603278	0.000904917
rs7733088	5	147856333	5	2	3	331517	0.0015082	0.000603278	0.000904917
rs7733410	5	147856522	5	2	3	331517	0.0015082	0.000603278	0.000904917
rs76744341	5	147857408	5	2	3	331517	0.0015082	0.000603278	0.000904917
rs78057213	5	147858417	5	2	3	331517	0.0015082	0.000603278	0.000904917
rs80092883	5	147859678	5	2	3	331517	0.0015082	0.000603278	0.000904917
rs10477381	5	147859796	5	2	3	331517	0.0015082	0.000603278	0.000904917
rs2277051	5	147860935	5	2	3	331517	0.0015082	0.000603278	0.000904917
rs79096841	5	147861967	5	2	3	331517	0.0015082	0.000603278	0.000904917
rs9325101	5	147863034	5	2	3	331517	0.0015082	0.000603278	0.000904917
rs60926905	5	147864166	5	2	3	331517	0.0015082	0.000603278	0.000904917
rs10051356	5	147865059	5	2	3	331517	0.0015082	0.000603278	0.000904917
rs76657877	5	147865692	5	2	3	331517	0.0015082	0.000603278	0.000904917
rs116632464	5	147868256	5	2	3	331517	0.0015082	0.000603278	0.000904917
rs79352593	5	147868995	5	2	3	331517	0.0015082	0.000603278	0.000904917
rs1973878	5	147871806	5	2	3	331517	0.0015082	0.000603278	0.000904917
rs60361934	5	147872096	5	2	3	331517	0.0015082	0.000603278	0.000904917
rs17706497	5	147873769	5	2	3	331517	0.0015082	0.000603278	0.000904917
rs78924106	5	147876489	5	2	3	331517	0.0015082	0.000603278	0.000904917
rs76872105	5	147877370	5	2	3	331517	0.0015082	0.000603278	0.000904917
rs111499755	5	147878206	5	2	3	331517	0.0015082	0.000603278	0.000904917
rs112299030	5	147878672	5	2	3	331517	0.0015082	0.000603278	0.000904917
rs113989452	5	147880482	5	2	3	331517	0.0015082	0.000603278	0.000904917
rs113572287	5	147887749	5	2	3	331517	0.0015082	0.000603278	0.000904917
rs113236274	5	147888273	5	2	3	331517	0.0015082	0.000603278	0.000904917
rs147899859	5	147888484	5	2	3	331517	0.0015082	0.000603278	0.000904917
rs111853620	5	147888667	5	2	3	331517	0.0015082	0.000603278	0.000904917
rs149639321	5	147889097	5	2	3	331517	0.0015082	0.000603278	0.000904917
rs143390252	5	147889186	5	2	3	331517	0.0015082	0.000603278	0.000904917
rs55727780	5	147889348	5	2	3	331517	0.0015082	0.000603278	0.000904917
rs201078356	5	147889370	5	2	3	331517	0.0015082	0.000603278	0.000904917
rs140360260	5	147889404	5	2	3	331517	0.0015082	0.000603278	0.000904917
rs146506333	5	147889519	5	2	3	331517	0.0015082	0.000603278	0.000904917
rs56351710	5	147889677	5	2	3	331517	0.0015082	0.000603278	0.000904917
rs112087569	5	147890285	5	2	3	331517	0.0015082	0.000603278	0.000904917
rs58710455	5	147891932	5	2	3	331517	0.0015082	0.000603278	0.000904917
rs1368384	5	147894948	5	2	3	331517	0.0015082	0.000603278	0.000904917
rs723181	5	147896324	5	2	3	331517	0.0015082	0.000603278	0.000904917
rs73797904	5	147896954	5	2	3	331517	0.0015082	0.000603278	0.000904917
rs77301065	5	147896967	5	2	3	331517	0.0015082	0.000603278	0.000904917
rs10069334	5	147897437	5	2	3	331517	0.0015082	0.000603278	0.000904917
rs74795771	5	147898148	5	2	3	331517	0.0015082	0.000603278	0.000904917
rs13173328	5	147899537	4	1	3	331518	0.00120656	0.000301639	0.000904917
rs79147819	5	147901832	4	1	3	331518	0.00120656	0.000301639	0.000904917
rs201964147	5	147902853	4	1	3	331518	0.00120656	0.000301639	0.000904917
rs79129596	5	147902938	4	1	3	331518	0.00120656	0.000301639	0.000904917
rs116246032	5	147903211	4	1	3	331518	0.00120656	0.000301639	0.000904917
rs17706602	5	147904553	4	1	3	331518	0.00120656	0.000301639	0.000904917
rs74862266	5	147904800	4	1	3	331518	0.00120656	0.000301639	0.000904917
rs74606029	5	147905679	4	1	3	331518	0.00120656	0.000301639	0.000904917
rs6865878	5	147911716	4	1	3	331518	0.00120656	0.000301639	0.000904917
rs115482598	5	147914172	4	1	3	331518	0.00120656	0.000301639	0.000904917
rs117087689	5	147916350	4	1	3	331518	0.00120656	0.000301639	0.000904917
rs1816403	5	147916787	4	1	3	331518	0.00120656	0.000301639	0.000904917
rs149810160	5	147918965	4	1	3	331518	0.00120656	0.000301639	0.000904917
rs79194540	5	147922433	4	1	3	331518	0.00120656	0.000301639	0.000904917
rs78932366	5	147925136	4	1	3	331518	0.00120656	0.000301639	0.000904917
rs17639469	5	147926054	4	1	3	331518	0.00120656	0.000301639	0.000904917
rs80210793	5	147926201	4	1	3	331518	0.00120656	0.000301639	0.000904917
rs17706743	5	147929740	4	1	3	331518	0.00120656	0.000301639	0.000904917
rs199508638	5	147929772	4	1	3	331518	0.00120656	0.000301639	0.000904917
rs78985254	5	147930225	4	1	3	331518	0.00120656	0.000301639	0.000904917
rs79292644	5	147932610	4	1	3	331518	0.00120656	0.000301639	0.000904917
rs76818808	5	147932896	4	1	3	331518	0.00120656	0.000301639	0.000904917
rs80140826	5	147933425	4	1	3	331518	0.00120656	0.000301639	0.000904917
rs79019973	5	147933560	4	1	3	331518	0.00120656	0.000301639	0.000904917
rs76912074	5	147934169	4	1	3	331518	0.00120656	0.000301639	0.000904917
rs115129341	5	147937798	4	1	3	331518	0.00120656	0.000301639	0.000904917
rs35558914	5	147942404	4	1	3	331518	0.00120656	0.000301639	0.000904917
rs2910096	5	147944361	4	1	3	331518	0.00120656	0.000301639	0.000904917
rs114891851	5	147944919	4	1	3	331518	0.00120656	0.000301639	0.000904917
rs116832582	5	147947994	4	1	3	331518	0.00120656	0.000301639	0.000904917
rs116487066	5	147949378	4	1	3	331518	0.00120656	0.000301639	0.000904917
rs10036157	5	147949971	4	1	3	331518	0.00120656	0.000301639	0.000904917
rs79306190	5	147950154	4	1	3	331518	0.00120656	0.000301639	0.000904917
rs114922740	5	147951078	4	1	3	331518	0.00120656	0.000301639	0.000904917
rs75684093	5	147951224	4	1	3	331518	0.00120656	0.000301639	0.000904917
rs17108435	5	147953247	4	1	3	331518	0.00120656	0.000301639	0.000904917
rs17108437	5	147953599	4	1	3	331518	0.00120656	0.000301639	0.000904917
rs7703168	5	147953955	4	1	3	331518	0.00120656	0.000301639	0.000904917
rs78464166	5	147954026	4	1	3	331518	0.00120656	0.000301639	0.000904917
rs4489051	5	147954485	4	1	3	331518	0.00120656	0.000301639	0.000904917
rs115814959	5	147960011	4	1	3	331518	0.00120656	0.000301639	0.000904917
rs80307942	5	147968858	5	2	3	331517	0.0015082	0.000603278	0.000904917
rs4280857	5	147972619	5	2	3	331517	0.0015082	0.000603278	0.000904917
rs17108477	5	147973265	5	2	3	331517	0.0015082	0.000603278	0.000904917
rs75985561	5	147975233	5	2	3	331517	0.0015082	0.000603278	0.000904917
rs116458312	5	147976829	5	2	3	331517	0.0015082	0.000603278	0.000904917
rs115850710	5	147977423	5	2	3	331517	0.0015082	0.000603278	0.000904917
rs75341369	5	147985488	5	2	3	331517	0.0015082	0.000603278	0.000904917
rs79294001	5	147986021	5	2	3	331517	0.0015082	0.000603278	0.000904917
rs72832081	5	147987113	5	2	3	331517	0.0015082	0.000603278	0.000904917
rs72832082	5	147987983	5	2	3	331517	0.0015082	0.000603278	0.000904917
rs73797930	5	147989542	5	2	3	331517	0.0015082	0.000603278	0.000904917
rs13182913	5	147995605	5	2	3	331517	0.0015082	0.000603278	0.000904917
rs74409857	5	147996147	5	2	3	331517	0.0015082	0.000603278	0.000904917
rs72837412	5	147997485	5	2	3	331517	0.0015082	0.000603278	0.000904917
rs78369190	5	147999903	5	2	3	331517	0.0015082	0.000603278	0.000904917
rs73797933	5	148002325	5	2	3	331517	0.0015082	0.000603278	0.000904917
rs17108523	5	148002454	5	2	3	331517	0.0015082	0.000603278	0.000904917
rs72837414	5	148008065	5	2	3	331517	0.0015082	0.000603278	0.000904917
rs75098848	5	148009101	5	2	3	331517	0.0015082	0.000603278	0.000904917
rs6865654	5	148011956	5	2	3	331517	0.0015082	0.000603278	0.000904917
rs72837416	5	148014116	5	2	3	331517	0.0015082	0.000603278	0.000904917
rs17639735	5	148016537	4	1	3	331518	0.00120656	0.000301639	0.000904917
Affx-80274284	5	148016619	4	1	3	331518	0.00120656	0.000301639	0.000904917
rs114956974	5	148017789	4	1	3	331518	0.00120656	0.000301639	0.000904917
rs79182202	5	148021396	4	1	3	331518	0.00120656	0.000301639	0.000904917
rs76012247	5	148022184	4	1	3	331518	0.00120656	0.000301639	0.000904917
rs77446260	5	148027850	4	1	3	331518	0.00120656	0.000301639	0.000904917
rs35603339	5	148030961	4	1	3	331518	0.00120656	0.000301639	0.000904917
rs1862346	5	148038227	4	1	3	331518	0.00120656	0.000301639	0.000904917
rs115617386	5	148057525	2	1	1	331520	0.000603278	0.000301639	0.000301639
rs1820073	5	148057596	2	1	1	331520	0.000603278	0.000301639	0.000301639
rs75954564	5	148066720	1	1	0	331521	0.000301639	0.000301639	0
rs13360041	5	148068097	1	1	0	331521	0.000301639	0.000301639	0
rs116470451	5	148075167	1	1	0	331521	0.000301639	0.000301639	0
rs75960032	5	148086043	0	0	0	331552	0	0	0
rs76230627	5	148086219	0	0	0	331552	0	0	0
rs71582307	5	148088812	1	1	0	331521	0.000301639	0.000301639	0
rs149623856	5	148093163	1	1	0	331521	0.000301639	0.000301639	0
rs764414	5	148093644	1	1	0	331521	0.000301639	0.000301639	0
rs115845745	5	148099083	0	0	0	331552	0	0	0
rs71582309	5	148099424	1	1	0	331521	0.000301639	0.000301639	0
rs115736170	5	148108261	1	1	0	331521	0.000301639	0.000301639	0
rs79965290	5	148109084	1	1	0	331521	0.000301639	0.000301639	0
rs1465405	5	148116202	1	1	0	331521	0.000301639	0.000301639	0
rs79090999	5	148117405	1	1	0	331521	0.000301639	0.000301639	0
rs62378908	5	148147742	1	1	0	331521	0.000301639	0.000301639	0
rs75725323	5	148149155	1	1	0	331521	0.000301639	0.000301639	0
rs71584073	5	148149418	1	1	0	331521	0.000301639	0.000301639	0
rs2569001	5	148152058	1	1	0	331521	0.000301639	0.000301639	0
rs72824921	5	148157249	1	1	0	331521	0.000301639	0.000301639	0
rs30319	5	148161051	1	1	0	331521	0.000301639	0.000301639	0
rs17108726	5	148162464	1	1	0	331521	0.000301639	0.000301639	0
rs78271253	5	148167739	1	1	0	331521	0.000301639	0.000301639	0
rs116519114	5	148168678	1	1	0	331521	0.000301639	0.000301639	0
rs17640419	5	148169346	1	1	0	331521	0.000301639	0.000301639	0
rs17640437	5	148169675	1	1	0	331521	0.000301639	0.000301639	0
rs9285673	5	148172928	1	1	0	331521	0.000301639	0.000301639	0
rs75135209	5	148173631	1	1	0	331521	0.000301639	0.000301639	0
rs9325117	5	148175047	1	1	0	331521	0.000301639	0.000301639	0
rs10515619	5	148175104	1	1	0	331521	0.000301639	0.000301639	0
rs17778143	5	148178371	1	1	0	331521	0.000301639	0.000301639	0
rs75145112	5	148190009	1	1	0	331521	0.000301639	0.000301639	0
rs2895794	5	148191544	1	1	0	331521	0.000301639	0.000301639	0
rs34150749	5	148192082	1	1	0	331521	0.000301639	0.000301639	0
rs72824933	5	148193240	1	1	0	331521	0.000301639	0.000301639	0
rs79468877	5	148194721	0	0	0	331552	0	0	0
rs10064673	5	148194962	1	1	0	331521	0.000301639	0.000301639	0
rs55731806	5	148195304	1	1	0	331521	0.000301639	0.000301639	0
rs34665952	5	148196104	1	1	0	331521	0.000301639	0.000301639	0
rs115271171	5	148196863	1	1	0	331521	0.000301639	0.000301639	0
rs13357143	5	148198505	1	1	0	331521	0.000301639	0.000301639	0
rs2895795	5	148204966	1	1	0	331521	0.000301639	0.000301639	0
rs2400707	5	148205052	1	1	0	331521	0.000301639	0.000301639	0
rs12654778	5	148205741	1	1	0	331521	0.000301639	0.000301639	0
rs1042713	5	148206440	1	1	0	331521	0.000301639	0.000301639	0
rs1042714	5	148206473	1	1	0	331521	0.000301639	0.000301639	0
rs201257377	5	148206600	1	1	0	331521	0.000301639	0.000301639	0
rs1042717	5	148206646	1	1	0	331521	0.000301639	0.000301639	0
rs1800888	5	148206885	1	1	0	331521	0.000301639	0.000301639	0
rs1042719	5	148207447	1	1	0	331521	0.000301639	0.000301639	0
Affx-25828646	5	148207633	1	1	0	331521	0.000301639	0.000301639	0
rs33942282	5	148208818	1	1	0	331521	0.000301639	0.000301639	0
rs1864931	5	148212276	1	1	0	331521	0.000301639	0.000301639	0
rs113834221	5	148212702	1	1	0	331521	0.000301639	0.000301639	0
rs57804121	5	148214146	1	1	0	331521	0.000301639	0.000301639	0
rs12652757	5	148214229	1	1	0	331521	0.000301639	0.000301639	0
rs17108817	5	148215902	1	1	0	331521	0.000301639	0.000301639	0
rs11957757	5	148216187	1	1	0	331521	0.000301639	0.000301639	0
rs10066266	5	148216319	1	1	0	331521	0.000301639	0.000301639	0
rs6888329	5	148216402	1	1	0	331521	0.000301639	0.000301639	0
rs55965338	5	148216861	1	1	0	331521	0.000301639	0.000301639	0
rs6580584	5	148220997	1	1	0	331521	0.000301639	0.000301639	0
rs6888011	5	148221473	1	1	0	331521	0.000301639	0.000301639	0
rs114978187	5	148228486	1	1	0	331521	0.000301639	0.000301639	0
rs115307998	5	148229365	1	1	0	331521	0.000301639	0.000301639	0
rs10515620	5	148232210	1	1	0	331521	0.000301639	0.000301639	0
rs10077791	5	148232687	1	1	0	331521	0.000301639	0.000301639	0
rs55645918	5	148239611	1	1	0	331521	0.000301639	0.000301639	0
rs72829143	5	148241484	1	1	0	331521	0.000301639	0.000301639	0
rs4705275	5	148246427	1	1	0	331521	0.000301639	0.000301639	0
rs75894327	5	148246554	1	1	0	331521	0.000301639	0.000301639	0
rs62378384	5	148247866	1	1	0	331521	0.000301639	0.000301639	0
rs6868119	5	148248667	1	1	0	331521	0.000301639	0.000301639	0
rs4705276	5	148249230	1	1	0	331521	0.000301639	0.000301639	0
rs6893517	5	148250573	1	1	0	331521	0.000301639	0.000301639	0
rs1036176	5	148253891	1	1	0	331521	0.000301639	0.000301639	0
rs930204	5	148254472	1	1	0	331521	0.000301639	0.000301639	0
rs11953428	5	148260401	1	1	0	331521	0.000301639	0.000301639	0
rs114358725	5	148268065	1	1	0	331521	0.000301639	0.000301639	0
rs57881034	5	148284966	1	1	0	331521	0.000301639	0.000301639	0
rs62378390	5	148289206	1	1	0	331521	0.000301639	0.000301639	0
rs62378392	5	148292525	1	1	0	331521	0.000301639	0.000301639	0
rs10875641	5	148292922	1	1	0	331521	0.000301639	0.000301639	0
rs11744605	5	148295229	1	1	0	331521	0.000301639	0.000301639	0
rs17653203	5	148295775	1	1	0	331521	0.000301639	0.000301639	0
rs115544445	5	148295983	1	1	0	331521	0.000301639	0.000301639	0
rs6861204	5	148300057	1	1	0	331521	0.000301639	0.000301639	0
rs72829196	5	148302471	1	1	0	331521	0.000301639	0.000301639	0
rs76179800	5	148304878	1	1	0	331521	0.000301639	0.000301639	0
rs6881051	5	148308260	1	1	0	331521	0.000301639	0.000301639	0
rs17461542	5	148310477	1	1	0	331521	0.000301639	0.000301639	0
rs7729953	5	148312767	1	1	0	331521	0.000301639	0.000301639	0
rs4705064	5	148313933	1	1	0	331521	0.000301639	0.000301639	0
rs73280661	5	148314169	0	0	0	331552	0	0	0
rs58700550	5	148319491	1	1	0	331521	0.000301639	0.000301639	0
rs17571372	5	148329781	0	0	0	331552	0	0	0
rs12522393	5	148331540	0	0	0	331552	0	0	0
rs2058490	5	148332532	0	0	0	331552	0	0	0
rs114858357	5	148337902	0	0	0	331552	0	0	0
rs78489558	5	148339334	0	0	0	331552	0	0	0
rs11749677	5	148340041	0	0	0	331552	0	0	0
rs4513681	5	148340721	0	0	0	331552	0	0	0
rs10067167	5	148341967	0	0	0	331552	0	0	0
rs111340055	5	148346221	0	0	0	331552	0	0	0
rs6580590	5	148360374	0	0	0	331552	0	0	0
rs72835351	5	148364868	0	0	0	331552	0	0	0
rs4705303	5	148367643	0	0	0	331552	0	0	0
rs76955068	5	148371305	0	0	0	331552	0	0	0
rs13359285	5	148372422	0	0	0	331552	0	0	0
Affx-92043754	5	148384405	0	0	0	331552	0	0	0
rs146920285	5	148384455	0	0	0	331552	0	0	0
rs200728983	5	148386607	0	0	0	331552	0	0	0
rs1036190	5	148387612	0	0	0	331552	0	0	0
rs77006256	5	148387687	0	0	0	331552	0	0	0
rs55853803	5	148388420	0	0	0	331552	0	0	0
rs139192433	5	148388512	0	0	0	331552	0	0	0
rs17641073	5	148389714	0	0	0	331552	0	0	0
rs7704297	5	148390295	0	0	0	331552	0	0	0
rs74595104	5	148390855	0	0	0	331552	0	0	0
rs115342899	5	148391496	0	0	0	331552	0	0	0
rs72835356	5	148397045	0	0	0	331552	0	0	0
rs34112548	5	148397723	0	0	0	331552	0	0	0
rs17722209	5	148406386	0	0	0	331552	0	0	0
rs76488338	5	148406414	0	0	0	331552	0	0	0
rs80338933	5	148406435	0	0	0	331552	0	0	0
rs80338931	5	148406585	0	0	0	331552	0	0	0
Affx-89010350	5	148406621	0	0	0	331552	0	0	0
rs200006756	5	148407022	0	0	0	331552	0	0	0
rs78120278	5	148407060	0	0	0	331552	0	0	0
rs80338926	5	148407323	0	0	0	331552	0	0	0
rs1432794	5	148407708	0	0	0	331552	0	0	0
Affx-89021188	5	148407710	0	0	0	331552	0	0	0
rs6874630	5	148407892	0	0	0	331552	0	0	0
rs72835358	5	148408870	0	0	0	331552	0	0	0
rs1864950	5	148409765	0	0	0	331552	0	0	0
rs12163955	5	148411368	0	0	0	331552	0	0	0
rs36067	5	148417553	0	0	0	331552	0	0	0
Affx-92043755	5	148417951	0	0	0	331552	0	0	0
rs144963732	5	148420221	0	0	0	331552	0	0	0
rs199853687	5	148420239	0	0	0	331552	0	0	0
rs148634904	5	148421021	0	0	0	331552	0	0	0
Affx-92043756	5	148421102	0	0	0	331552	0	0	0
rs17722293	5	148422274	0	0	0	331552	0	0	0
rs80359890	5	148422281	0	0	0	331552	0	0	0
rs114348392	5	148423623	0	0	0	331552	0	0	0
rs72835360	5	148424722	0	0	0	331552	0	0	0
Affx-89005849	5	148427425	0	0	0	331552	0	0	0
rs141649676	5	148431777	0	0	0	331552	0	0	0
rs36044	5	148441128	0	0	0	331552	0	0	0
rs62380066	5	148442297	0	0	0	331552	0	0	0
rs116288836	5	148445390	0	0	0	331552	0	0	0
rs79065962	5	148446287	0	0	0	331552	0	0	0
rs113096032	5	148452317	0	0	0	331552	0	0	0
rs2915810	5	148452330	0	0	0	331552	0	0	0
rs250665	5	148454394	0	0	0	331552	0	0	0
rs78846273	5	148461740	0	0	0	331552	0	0	0
rs77795944	5	148466539	0	0	0	331552	0	0	0
rs74757407	5	148474831	0	0	0	331552	0	0	0
rs13182697	5	148485449	1	0	1	331521	0.000301639	0	0.000301639
rs1363522	5	148489570	1	0	1	331521	0.000301639	0	0.000301639
rs5872109	5	148490113	1	0	1	331521	0.000301639	0	0.000301639
rs114088758	5	148494438	1	0	1	331521	0.000301639	0	0.000301639
rs1592931	5	148496889	1	0	1	331521	0.000301639	0	0.000301639
rs55927773	5	148497712	1	0	1	331521	0.000301639	0	0.000301639
rs4705316	5	148498799	1	0	1	331521	0.000301639	0	0.000301639
rs117208334	5	148503191	1	0	1	331521	0.000301639	0	0.000301639
rs115758161	5	148508952	1	0	1	331521	0.000301639	0	0.000301639
rs79239742	5	148513424	1	0	1	331521	0.000301639	0	0.000301639
rs111914167	5	148521810	1	0	1	331521	0.000301639	0	0.000301639
rs4147470	5	148528107	1	0	1	331521	0.000301639	0	0.000301639
rs17708703	5	148530233	1	0	1	331521	0.000301639	0	0.000301639
rs114775811	5	148532499	1	0	1	331521	0.000301639	0	0.000301639
rs17708733	5	148532829	1	0	1	331521	0.000301639	0	0.000301639
rs114464628	5	148533724	1	0	1	331521	0.000301639	0	0.000301639
rs6580598	5	148533752	1	0	1	331521	0.000301639	0	0.000301639
rs17109693	5	148535339	1	0	1	331521	0.000301639	0	0.000301639
rs75774993	5	148535719	1	0	1	331521	0.000301639	0	0.000301639
rs78967297	5	148542007	1	0	1	331521	0.000301639	0	0.000301639
rs9763202	5	148548419	1	0	1	331521	0.000301639	0	0.000301639
rs13162294	5	148548587	1	0	1	331521	0.000301639	0	0.000301639
rs6881442	5	148549111	1	0	1	331521	0.000301639	0	0.000301639
rs75868787	5	148557596	1	0	1	331521	0.000301639	0	0.000301639
rs17109719	5	148559714	1	0	1	331521	0.000301639	0	0.000301639
rs4705327	5	148566140	1	0	1	331521	0.000301639	0	0.000301639
rs7720260	5	148576253	1	0	1	331521	0.000301639	0	0.000301639
rs12513760	5	148577521	1	0	1	331521	0.000301639	0	0.000301639
rs80154566	5	148579633	0	0	0	331552	0	0	0
rs112155822	5	148580304	1	0	1	331521	0.000301639	0	0.000301639
rs2918286	5	148584631	1	0	1	331521	0.000301639	0	0.000301639
rs112415730	5	148587840	1	0	1	331521	0.000301639	0	0.000301639
rs111709032	5	148592398	1	0	1	331521	0.000301639	0	0.000301639
rs13174812	5	148593472	1	0	1	331521	0.000301639	0	0.000301639
rs79091143	5	148594724	1	0	1	331521	0.000301639	0	0.000301639
rs148615457	5	148596546	1	0	1	331521	0.000301639	0	0.000301639
rs116226381	5	148596547	1	0	1	331521	0.000301639	0	0.000301639
rs17109807	5	148600845	0	0	0	331552	0	0	0
rs67661015	5	148607734	0	0	0	331552	0	0	0
rs114575408	5	148610251	0	0	0	331552	0	0	0
rs75600141	5	148611554	0	0	0	331552	0	0	0
Affx-92043757	5	148612853	0	0	0	331552	0	0	0
rs76766643	5	148613163	0	0	0	331552	0	0	0
rs13161083	5	148616051	0	0	0	331552	0	0	0
rs59032271	5	148618749	0	0	0	331552	0	0	0
rs114548064	5	148618835	0	0	0	331552	0	0	0
rs201076202	5	148618836	0	0	0	331552	0	0	0
Affx-80227884	5	148619452	0	0	0	331552	0	0	0
rs148670601	5	148622075	0	0	0	331552	0	0	0
rs73275729	5	148623991	0	0	0	331552	0	0	0
rs148988138	5	148626095	0	0	0	331552	0	0	0
rs143754875	5	148627397	0	0	0	331552	0	0	0
rs79721451	5	148634638	0	0	0	331552	0	0	0
rs17642235	5	148644292	0	0	0	331552	0	0	0
rs79235265	5	148645166	0	0	0	331552	0	0	0
rs55917602	5	148645462	0	0	0	331552	0	0	0
rs1370975	5	148646282	1	0	1	331521	0.000301639	0	0.000301639
rs10515625	5	148647553	1	0	1	331521	0.000301639	0	0.000301639
rs6879581	5	148652817	1	0	1	331521	0.000301639	0	0.000301639
rs74512219	5	148653361	1	0	1	331521	0.000301639	0	0.000301639
rs17109893	5	148658759	2	0	2	331520	0.000603278	0	0.000603278
rs1438692	5	148659664	2	0	2	331520	0.000603278	0	0.000603278
rs10477412	5	148661497	2	0	2	331520	0.000603278	0	0.000603278
rs62378115	5	148661797	2	0	2	331520	0.000603278	0	0.000603278
rs352360	5	148663788	2	0	2	331520	0.000603278	0	0.000603278
rs79707978	5	148665909	2	0	2	331520	0.000603278	0	0.000603278
rs76287870	5	148666184	2	0	2	331520	0.000603278	0	0.000603278
rs1693904	5	148672361	2	0	2	331520	0.000603278	0	0.000603278
rs931645	5	148674271	2	0	2	331520	0.000603278	0	0.000603278
rs813036	5	148679421	2	0	2	331520	0.000603278	0	0.000603278
rs61734415	5	148680717	2	0	2	331520	0.000603278	0	0.000603278
rs17642472	5	148683087	2	0	2	331520	0.000603278	0	0.000603278
rs115870011	5	148684117	2	0	2	331520	0.000603278	0	0.000603278
rs72837099	5	148685302	2	0	2	331520	0.000603278	0	0.000603278
rs34110934	5	148689393	2	0	2	331520	0.000603278	0	0.000603278
Affx-80227888	5	148689692	2	0	2	331520	0.000603278	0	0.000603278
rs920318	5	148690612	2	0	2	331520	0.000603278	0	0.000603278
Affx-80227890	5	148691681	2	0	2	331520	0.000603278	0	0.000603278
rs116696317	5	148693333	2	0	2	331520	0.000603278	0	0.000603278
rs2438491	5	148694097	2	0	2	331520	0.000603278	0	0.000603278
rs144806146	5	148695476	2	0	2	331520	0.000603278	0	0.000603278
rs75184973	5	148697850	2	0	2	331520	0.000603278	0	0.000603278
rs17642570	5	148699825	2	0	2	331520	0.000603278	0	0.000603278
rs79225629	5	148700031	2	0	2	331520	0.000603278	0	0.000603278
Affx-25834738	5	148700714	2	0	2	331520	0.000603278	0	0.000603278
rs146466860	5	148709276	2	0	2	331520	0.000603278	0	0.000603278
rs56036758	5	148712066	2	0	2	331520	0.000603278	0	0.000603278
Affx-80227893	5	148712377	2	0	2	331520	0.000603278	0	0.000603278
rs11743308	5	148718498	2	0	2	331520	0.000603278	0	0.000603278
rs73795981	5	148719367	2	0	2	331520	0.000603278	0	0.000603278
rs352350	5	148721551	2	0	2	331520	0.000603278	0	0.000603278
rs6887230	5	148726146	2	0	2	331520	0.000603278	0	0.000603278
Affx-89026540	5	148727935	2	0	2	331520	0.000603278	0	0.000603278
rs113180219	5	148729821	2	0	2	331520	0.000603278	0	0.000603278
rs2291814	5	148737644	2	0	2	331520	0.000603278	0	0.000603278
rs113572214	5	148738116	2	0	2	331520	0.000603278	0	0.000603278
rs115544756	5	148740238	2	0	2	331520	0.000603278	0	0.000603278
rs35552800	5	148747678	2	0	2	331520	0.000603278	0	0.000603278
rs4705336	5	148747902	2	0	2	331520	0.000603278	0	0.000603278
Affx-80274290	5	148747924	2	0	2	331520	0.000603278	0	0.000603278
rs142120062	5	148748023	2	0	2	331520	0.000603278	0	0.000603278
rs146403308	5	148748030	2	0	2	331520	0.000603278	0	0.000603278
rs62378148	5	148748705	2	0	2	331520	0.000603278	0	0.000603278
rs353252	5	148750203	2	0	2	331520	0.000603278	0	0.000603278
Affx-80274291	5	148753974	2	0	2	331520	0.000603278	0	0.000603278
rs2227460	5	148754136	2	0	2	331520	0.000603278	0	0.000603278
rs79606543	5	148754781	2	0	2	331520	0.000603278	0	0.000603278
rs2227468	5	148758183	2	0	2	331520	0.000603278	0	0.000603278
rs61433829	5	148761050	2	0	2	331520	0.000603278	0	0.000603278
rs371488	5	148770276	3	0	3	331519	0.000904917	0	0.000904917
rs10050356	5	148775670	3	0	3	331519	0.000904917	0	0.000904917
rs75148296	5	148780439	3	0	3	331519	0.000904917	0	0.000904917
rs10515627	5	148780713	3	0	3	331519	0.000904917	0	0.000904917
rs79299193	5	148783180	3	0	3	331519	0.000904917	0	0.000904917
rs6861564	5	148783268	3	0	3	331519	0.000904917	0	0.000904917
rs6887452	5	148783767	3	0	3	331519	0.000904917	0	0.000904917
rs1345724	5	148784398	3	0	3	331519	0.000904917	0	0.000904917
rs1363629	5	148784439	3	0	3	331519	0.000904917	0	0.000904917
rs726953	5	148784809	3	0	3	331519	0.000904917	0	0.000904917
rs368510	5	148787469	3	0	3	331519	0.000904917	0	0.000904917
rs58918595	5	148792564	3	0	3	331519	0.000904917	0	0.000904917
rs353285	5	148793193	3	0	3	331519	0.000904917	0	0.000904917
rs116148536	5	148794473	3	0	3	331519	0.000904917	0	0.000904917
rs77278171	5	148795227	3	0	3	331519	0.000904917	0	0.000904917
rs13186940	5	148796114	3	0	3	331519	0.000904917	0	0.000904917
rs17796714	5	148800089	3	0	3	331519	0.000904917	0	0.000904917
rs17110060	5	148800134	3	0	3	331519	0.000904917	0	0.000904917
rs353297	5	148801771	3	0	3	331519	0.000904917	0	0.000904917
rs12659504	5	148805005	3	0	3	331519	0.000904917	0	0.000904917
rs75777785	5	148805038	3	0	3	331519	0.000904917	0	0.000904917
rs55857000	5	148809671	3	0	3	331519	0.000904917	0	0.000904917
rs76596878	5	148811061	3	0	3	331519	0.000904917	0	0.000904917
rs353290	5	148812454	3	0	3	331519	0.000904917	0	0.000904917
rs353289	5	148812731	3	0	3	331519	0.000904917	0	0.000904917
rs35928487	5	148814227	3	0	3	331519	0.000904917	0	0.000904917
rs60910130	5	148816146	3	0	3	331519	0.000904917	0	0.000904917
rs73279529	5	148818416	3	0	3	331519	0.000904917	0	0.000904917
rs452366	5	148818629	3	0	3	331519	0.000904917	0	0.000904917
rs443402	5	148818868	3	0	3	331519	0.000904917	0	0.000904917
rs403084	5	148819714	3	0	3	331519	0.000904917	0	0.000904917
rs353248	5	148824841	3	0	3	331519	0.000904917	0	0.000904917
rs76229798	5	148826915	3	0	3	331519	0.000904917	0	0.000904917
rs11743818	5	148831581	3	0	3	331519	0.000904917	0	0.000904917
rs4705346	5	148831910	3	0	3	331519	0.000904917	0	0.000904917
rs72840216	5	148832651	3	0	3	331519	0.000904917	0	0.000904917
rs353233	5	148833295	3	0	3	331519	0.000904917	0	0.000904917
rs11745684	5	148833563	3	0	3	331519	0.000904917	0	0.000904917
rs6580605	5	148835606	3	0	3	331519	0.000904917	0	0.000904917
rs191618	5	148835789	3	0	3	331519	0.000904917	0	0.000904917
rs353223	5	148838236	3	0	3	331519	0.000904917	0	0.000904917
rs115171563	5	148838241	3	0	3	331519	0.000904917	0	0.000904917
rs386763	5	148846557	2	0	2	331520	0.000603278	0	0.000603278
rs72823547	5	148851126	2	0	2	331520	0.000603278	0	0.000603278
rs2431718	5	148853121	2	0	2	331520	0.000603278	0	0.000603278
rs241280	5	148861298	0	0	0	331552	0	0	0
rs76352267	5	148869994	0	0	0	331552	0	0	0
rs7712431	5	148893101	0	0	0	331552	0	0	0
rs111416523	5	148900554	0	0	0	331552	0	0	0
rs66515904	5	148901146	0	0	0	331552	0	0	0
rs10058728	5	148904092	0	0	0	331552	0	0	0
Affx-52340265	5	148904567	0	0	0	331552	0	0	0
rs112633640	5	148909383	0	0	0	331552	0	0	0
rs114123372	5	148922150	0	0	0	331552	0	0	0
rs72823569	5	148922634	0	0	0	331552	0	0	0
rs2279019	5	148930876	0	0	0	331552	0	0	0
rs72823574	5	148942636	0	0	0	331552	0	0	0
rs6889482	5	148954117	0	0	0	331552	0	0	0
rs75885888	5	148954494	0	0	0	331552	0	0	0
rs79232537	5	148957126	0	0	0	331552	0	0	0
rs80324589	5	148957822	0	0	0	331552	0	0	0
rs7718394	5	148961313	0	0	0	331552	0	0	0
rs78009044	5	148963154	0	0	0	331552	0	0	0
rs115658620	5	148968174	0	0	0	331552	0	0	0
Affx-80274292	5	148977457	0	0	0	331552	0	0	0
rs199543277	5	148977493	0	0	0	331552	0	0	0
rs7709875	5	148977613	0	0	0	331552	0	0	0
rs75835733	5	148981267	0	0	0	331552	0	0	0
rs79751727	5	148986081	0	0	0	331552	0	0	0
rs200166388	5	148989259	0	0	0	331552	0	0	0
rs4705076	5	148995509	0	0	0	331552	0	0	0
rs57292511	5	148996328	0	0	0	331552	0	0	0
rs11409449	5	148999881	0	0	0	331552	0	0	0
rs62378010	5	149000404	0	0	0	331552	0	0	0
rs139526604	5	149001303	0	0	0	331552	0	0	0
Affx-89010559	5	149001400	0	0	0	331552	0	0	0
rs200402751	5	149001464	0	0	0	331552	0	0	0
rs4629585	5	149001551	0	0	0	331552	0	0	0
rs55915030	5	149003627	0	0	0	331552	0	0	0
rs9324624	5	149006640	0	0	0	331552	0	0	0
rs7732714	5	149006726	0	0	0	331552	0	0	0
rs3733662	5	149008467	0	0	0	331552	0	0	0
rs115413638	5	149016125	0	0	0	331552	0	0	0
rs2279137	5	149017474	0	0	0	331552	0	0	0
rs17710737	5	149017933	0	0	0	331552	0	0	0
rs13153387	5	149018300	0	0	0	331552	0	0	0
rs17724303	5	149020986	0	0	0	331552	0	0	0
rs75868637	5	149024856	0	0	0	331552	0	0	0
rs10065816	5	149025881	0	0	0	331552	0	0	0
rs71586133	5	149026436	0	0	0	331552	0	0	0
rs75689287	5	149026710	0	0	0	331552	0	0	0
rs72828330	5	149027234	0	0	0	331552	0	0	0
rs56321031	5	149027361	0	0	0	331552	0	0	0
rs66620790	5	149031285	0	0	0	331552	0	0	0
rs1478366	5	149045703	1	1	0	331521	0.000301639	0.000301639	0
rs17110245	5	149055331	1	1	0	331521	0.000301639	0.000301639	0
rs59542382	5	149056580	1	1	0	331521	0.000301639	0.000301639	0
rs2061765	5	149061981	1	1	0	331521	0.000301639	0.000301639	0
rs13356296	5	149062817	1	1	0	331521	0.000301639	0.000301639	0
rs17710855	5	149065857	1	1	0	331521	0.000301639	0.000301639	0
rs77366671	5	149069158	1	1	0	331521	0.000301639	0.000301639	0
rs9686924	5	149069959	1	1	0	331521	0.000301639	0.000301639	0
rs6878452	5	149070220	1	1	0	331521	0.000301639	0.000301639	0
rs112398451	5	149075790	1	1	0	331521	0.000301639	0.000301639	0
rs13185939	5	149082480	1	1	0	331521	0.000301639	0.000301639	0
rs10078478	5	149082704	1	1	0	331521	0.000301639	0.000301639	0
rs74892089	5	149089520	2	2	0	331520	0.000603278	0.000603278	0
rs1478365	5	149090783	2	2	0	331520	0.000603278	0.000603278	0
rs115761970	5	149097725	2	2	0	331520	0.000603278	0.000603278	0
rs12516673	5	149105605	2	2	0	331520	0.000603278	0.000603278	0
rs4705366	5	149113041	2	2	0	331520	0.000603278	0.000603278	0
rs62382276	5	149123921	2	2	0	331520	0.000603278	0.000603278	0
rs11738167	5	149135045	2	2	0	331520	0.000603278	0.000603278	0
rs75216781	5	149138912	2	2	0	331520	0.000603278	0.000603278	0
rs6895980	5	149140300	2	2	0	331520	0.000603278	0.000603278	0
rs9285640	5	149142067	2	2	0	331520	0.000603278	0.000603278	0
rs11749217	5	149146322	2	2	0	331520	0.000603278	0.000603278	0
rs72830221	5	149147330	2	2	0	331520	0.000603278	0.000603278	0
rs73796250	5	149151707	2	2	0	331520	0.000603278	0.000603278	0
rs17600407	5	149164645	2	2	0	331520	0.000603278	0.000603278	0
rs9654493	5	149166934	2	2	0	331520	0.000603278	0.000603278	0
rs759814	5	149184905	3	2	1	331519	0.000904917	0.000603278	0.000301639
rs9324628	5	149187134	3	2	1	331519	0.000904917	0.000603278	0.000301639
rs17110439	5	149187457	3	2	1	331519	0.000904917	0.000603278	0.000301639
rs32588	5	149200043	3	2	1	331519	0.000904917	0.000603278	0.000301639
rs741580	5	149201670	3	2	1	331519	0.000904917	0.000603278	0.000301639
rs741581	5	149202785	3	2	1	331519	0.000904917	0.000603278	0.000301639
rs144488714	5	149203161	3	2	1	331519	0.000904917	0.000603278	0.000301639
rs32579	5	149210848	3	2	1	331519	0.000904917	0.000603278	0.000301639
rs7732671	5	149212243	3	2	1	331519	0.000904917	0.000603278	0.000301639
rs139476696	5	149212298	3	2	1	331519	0.000904917	0.000603278	0.000301639
rs45520937	5	149212430	3	2	1	331519	0.000904917	0.000603278	0.000301639
rs17572019	5	149212471	3	2	1	331519	0.000904917	0.000603278	0.000301639
rs11959820	5	149212510	3	2	1	331519	0.000904917	0.000603278	0.000301639
rs115557257	5	149212614	3	2	1	331519	0.000904917	0.000603278	0.000301639
rs142640674	5	149213075	3	2	1	331519	0.000904917	0.000603278	0.000301639
rs45458196	5	149214906	3	2	1	331519	0.000904917	0.000603278	0.000301639
rs45617032	5	149216142	3	2	1	331519	0.000904917	0.000603278	0.000301639
rs45588534	5	149216256	3	2	1	331519	0.000904917	0.000603278	0.000301639
rs45543631	5	149216304	3	2	1	331519	0.000904917	0.000603278	0.000301639
rs144054131	5	149221858	3	2	1	331519	0.000904917	0.000603278	0.000301639
Affx-89021078	5	149226878	3	2	1	331519	0.000904917	0.000603278	0.000301639
rs25847	5	149227929	3	2	1	331519	0.000904917	0.000603278	0.000301639
rs26124	5	149228648	3	2	1	331519	0.000904917	0.000603278	0.000301639
rs74519699	5	149229718	3	2	1	331519	0.000904917	0.000603278	0.000301639
rs2341294	5	149232308	3	2	1	331519	0.000904917	0.000603278	0.000301639
rs191969446	5	149237419	3	2	1	331519	0.000904917	0.000603278	0.000301639
rs30884	5	149237916	3	2	1	331519	0.000904917	0.000603278	0.000301639
rs74771814	5	149238058	3	2	1	331519	0.000904917	0.000603278	0.000301639
rs888895	5	149239093	3	2	1	331519	0.000904917	0.000603278	0.000301639
rs138315990	5	149240492	3	2	1	331519	0.000904917	0.000603278	0.000301639
rs10040588	5	149241707	3	2	1	331519	0.000904917	0.000603278	0.000301639
rs72830272	5	149247435	3	2	1	331519	0.000904917	0.000603278	0.000301639
rs144970068	5	149247713	3	2	1	331519	0.000904917	0.000603278	0.000301639
rs60254740	5	149247999	3	2	1	331519	0.000904917	0.000603278	0.000301639
rs73267797	5	149251249	3	2	1	331519	0.000904917	0.000603278	0.000301639
rs9885044	5	149251585	3	2	1	331519	0.000904917	0.000603278	0.000301639
rs77695589	5	149255844	3	2	1	331519	0.000904917	0.000603278	0.000301639
rs58406417	5	149258501	3	2	1	331519	0.000904917	0.000603278	0.000301639
rs35570504	5	149262186	3	2	1	331519	0.000904917	0.000603278	0.000301639
rs121909835	5	149263074	3	2	1	331519	0.000904917	0.000603278	0.000301639
rs78775072	5	149264106	3	2	1	331519	0.000904917	0.000603278	0.000301639
rs149380104	5	149264117	3	2	1	331519	0.000904917	0.000603278	0.000301639
rs4256335	5	149264929	3	2	1	331519	0.000904917	0.000603278	0.000301639
rs2544935	5	149267331	3	2	1	331519	0.000904917	0.000603278	0.000301639
rs4705399	5	149273682	3	2	1	331519	0.000904917	0.000603278	0.000301639
Affx-89009991	5	149274757	3	2	1	331519	0.000904917	0.000603278	0.000301639
rs139444207	5	149274769	3	2	1	331519	0.000904917	0.000603278	0.000301639
rs17711594	5	149276063	3	2	1	331519	0.000904917	0.000603278	0.000301639
Affx-80227908	5	149276269	3	2	1	331519	0.000904917	0.000603278	0.000301639
rs76082232	5	149278856	3	2	1	331519	0.000904917	0.000603278	0.000301639
Affx-80227912	5	149283210	3	2	1	331519	0.000904917	0.000603278	0.000301639
rs10045697	5	149283320	3	2	1	331519	0.000904917	0.000603278	0.000301639
rs114277270	5	149284335	3	2	1	331519	0.000904917	0.000603278	0.000301639
rs2544937	5	149284884	3	2	1	331519	0.000904917	0.000603278	0.000301639
rs173439	5	149286240	3	2	1	331519	0.000904917	0.000603278	0.000301639
rs74891648	5	149286721	3	2	1	331519	0.000904917	0.000603278	0.000301639
rs56360717	5	149289913	3	2	1	331519	0.000904917	0.000603278	0.000301639
rs62380661	5	149293246	3	2	1	331519	0.000904917	0.000603278	0.000301639
Affx-80227913	5	149294505	3	2	1	331519	0.000904917	0.000603278	0.000301639
rs114973968	5	149301253	3	2	1	331519	0.000904917	0.000603278	0.000301639
rs11167487	5	149301335	3	2	1	331519	0.000904917	0.000603278	0.000301639
rs78274883	5	149305993	3	2	1	331519	0.000904917	0.000603278	0.000301639
rs148938083	5	149310665	3	2	1	331519	0.000904917	0.000603278	0.000301639
rs199887926	5	149314259	3	2	1	331519	0.000904917	0.000603278	0.000301639
rs245071	5	149314634	3	2	1	331519	0.000904917	0.000603278	0.000301639
rs114219796	5	149316008	3	2	1	331519	0.000904917	0.000603278	0.000301639
rs141252097	5	149323933	2	2	0	331520	0.000603278	0.000603278	0
rs3822322	5	149325642	2	2	0	331520	0.000603278	0.000603278	0
rs2341276	5	149327078	2	2	0	331520	0.000603278	0.000603278	0
rs2003625	5	149327490	2	2	0	331520	0.000603278	0.000603278	0
rs245047	5	149327973	2	2	0	331520	0.000603278	0.000603278	0
rs55728818	5	149328786	2	2	0	331520	0.000603278	0.000603278	0
rs448338	5	149331227	2	2	0	331520	0.000603278	0.000603278	0
rs245058	5	149336506	2	2	0	331520	0.000603278	0.000603278	0
rs245056	5	149341038	2	2	0	331520	0.000603278	0.000603278	0
rs245055	5	149341279	2	2	0	331520	0.000603278	0.000603278	0
rs115897496	5	149341564	2	2	0	331520	0.000603278	0.000603278	0
rs114101865	5	149341720	2	2	0	331520	0.000603278	0.000603278	0
rs75771793	5	149351710	2	2	0	331520	0.000603278	0.000603278	0
rs76784312	5	149357444	2	2	0	331520	0.000603278	0.000603278	0
Affx-89010124	5	149357697	2	2	0	331520	0.000603278	0.000603278	0
rs104893919	5	149357747	2	2	0	331520	0.000603278	0.000603278	0
Affx-86886372	5	149359932	2	2	0	331520	0.000603278	0.000603278	0
rs199789515	5	149359953	2	2	0	331520	0.000603278	0.000603278	0
Affx-89024609	5	149359973	2	2	0	331520	0.000603278	0.000603278	0
rs104893915	5	149359991	2	2	0	331520	0.000603278	0.000603278	0
Affx-52367032	5	149360165	2	2	0	331520	0.000603278	0.000603278	0
rs114212275	5	149360202	2	2	0	331520	0.000603278	0.000603278	0
rs139051143	5	149360237	2	2	0	331520	0.000603278	0.000603278	0
Affx-86886373	5	149360604	2	2	0	331520	0.000603278	0.000603278	0
rs78676079	5	149360630	2	2	0	331520	0.000603278	0.000603278	0
rs121908078	5	149360691	2	2	0	331520	0.000603278	0.000603278	0
rs30832	5	149360877	2	2	0	331520	0.000603278	0.000603278	0
rs104893924	5	149361113	2	2	0	331520	0.000603278	0.000603278	0
rs141798540	5	149361150	2	2	0	331520	0.000603278	0.000603278	0
rs104893916	5	149361189	2	2	0	331520	0.000603278	0.000603278	0
rs104893918	5	149361300	2	2	0	331520	0.000603278	0.000603278	0
rs17711997	5	149366714	2	2	0	331520	0.000603278	0.000603278	0
rs72832120	5	149370633	2	2	0	331520	0.000603278	0.000603278	0
rs144692725	5	149374693	2	2	0	331520	0.000603278	0.000603278	0
rs3832324	5	149374879	2	2	0	331520	0.000603278	0.000603278	0
rs10875553	5	149374932	2	2	0	331520	0.000603278	0.000603278	0
rs141563192	5	149375695	2	2	0	331520	0.000603278	0.000603278	0
Affx-52340278	5	149375720	2	2	0	331520	0.000603278	0.000603278	0
rs149642954	5	149375886	2	2	0	331520	0.000603278	0.000603278	0
rs73271693	5	149380465	2	2	0	331520	0.000603278	0.000603278	0
rs4705405	5	149383776	2	2	0	331520	0.000603278	0.000603278	0
rs17712097	5	149384610	2	2	0	331520	0.000603278	0.000603278	0
rs142114383	5	149389968	0	0	0	331552	0	0	0
rs2241698	5	149390148	0	0	0	331552	0	0	0
rs138303033	5	149391845	0	0	0	331552	0	0	0
rs78617506	5	149394455	0	0	0	331552	0	0	0
rs114087883	5	149394658	0	0	0	331552	0	0	0
rs75636345	5	149397928	0	0	0	331552	0	0	0
rs35341726	5	149404179	0	0	0	331552	0	0	0
rs78402126	5	149404741	0	0	0	331552	0	0	0
rs6579767	5	149406271	0	0	0	331552	0	0	0
Affx-92043761	5	149406669	0	0	0	331552	0	0	0
rs2304069	5	149406733	0	0	0	331552	0	0	0
rs72832129	5	149410955	0	0	0	331552	0	0	0
rs2304070	5	149420698	0	0	0	331552	0	0	0
rs2276982	5	149421502	0	0	0	331552	0	0	0
rs3020829	5	149426966	0	0	0	331552	0	0	0
rs2569204	5	149427010	0	0	0	331552	0	0	0
rs216131	5	149431223	0	0	0	331552	0	0	0
rs201643282	5	149431421	0	0	0	331552	0	0	0
rs1062069	5	149432613	0	0	0	331552	0	0	0
rs3828609	5	149432863	0	0	0	331552	0	0	0
rs13117	5	149433120	0	0	0	331552	0	0	0
rs144414073	5	149433771	0	0	0	331552	0	0	0
Affx-89012709	5	149434830	0	0	0	331552	0	0	0
Affx-89016225	5	149434851	0	0	0	331552	0	0	0
rs139797829	5	149434855	0	0	0	331552	0	0	0
rs72832135	5	149434954	0	0	0	331552	0	0	0
Affx-89023167	5	149435597	0	0	0	331552	0	0	0
rs56327604	5	149435608	0	0	0	331552	0	0	0
Affx-89018667	5	149435634	0	0	0	331552	0	0	0
Affx-89006873	5	149435777	0	0	0	331552	0	0	0
Affx-89007969	5	149435843	0	0	0	331552	0	0	0
Affx-89014318	5	149435879	0	0	0	331552	0	0	0
Affx-89023033	5	149435900	0	0	0	331552	0	0	0
Affx-89006523	5	149435906	0	0	0	331552	0	0	0
rs216137	5	149436545	0	0	0	331552	0	0	0
Affx-89011333	5	149436861	0	0	0	331552	0	0	0
Affx-89017850	5	149436872	0	0	0	331552	0	0	0
Affx-92043763	5	149436873	0	0	0	331552	0	0	0
rs41355444	5	149436930	0	0	0	331552	0	0	0
rs139061724	5	149437103	0	0	0	331552	0	0	0
rs142978503	5	149437121	0	0	0	331552	0	0	0
rs216138	5	149437190	0	0	0	331552	0	0	0
rs150668652	5	149439344	0	0	0	331552	0	0	0
rs3733671	5	149439458	0	0	0	331552	0	0	0
Affx-89022107	5	149440497	0	0	0	331552	0	0	0
Affx-92043764	5	149440498	0	0	0	331552	0	0	0
rs77510451	5	149440645	0	0	0	331552	0	0	0
Affx-89019875	5	149441146	0	0	0	331552	0	0	0
Affx-89011847	5	149441160	0	0	0	331552	0	0	0
rs41529644	5	149441339	0	0	0	331552	0	0	0
rs2282806	5	149442474	0	0	0	331552	0	0	0
rs72832144	5	149445832	0	0	0	331552	0	0	0
rs7719910	5	149445987	0	0	0	331552	0	0	0
rs10040529	5	149447384	0	0	0	331552	0	0	0
rs191994354	5	149449526	0	0	0	331552	0	0	0
rs149753251	5	149449823	0	0	0	331552	0	0	0
rs34951517	5	149449827	0	0	0	331552	0	0	0
rs10079250	5	149450132	0	0	0	331552	0	0	0
rs147036327	5	149452892	0	0	0	331552	0	0	0
rs138251519	5	149452913	0	0	0	331552	0	0	0
rs1549919	5	149453450	0	0	0	331552	0	0	0
rs12651699	5	149454918	0	0	0	331552	0	0	0
rs3829986	5	149456893	0	0	0	331552	0	0	0
rs141512698	5	149456938	0	0	0	331552	0	0	0
rs146406037	5	149456964	0	0	0	331552	0	0	0
rs149911279	5	149457719	0	0	0	331552	0	0	0
rs4705107	5	149458419	0	0	0	331552	0	0	0
rs143941779	5	149459656	0	0	0	331552	0	0	0
rs150475750	5	149460369	0	0	0	331552	0	0	0
rs147989288	5	149460437	0	0	0	331552	0	0	0
rs141621829	5	149460450	0	0	0	331552	0	0	0
rs144261133	5	149460482	0	0	0	331552	0	0	0
rs56048668	5	149460542	0	0	0	331552	0	0	0
rs148727692	5	149460552	0	0	0	331552	0	0	0
rs216124	5	149462009	0	0	0	331552	0	0	0
rs2237084	5	149465491	0	0	0	331552	0	0	0
rs35316759	5	149471284	0	0	0	331552	0	0	0
rs11746309	5	149479647	0	0	0	331552	0	0	0
rs79818661	5	149480185	0	0	0	331552	0	0	0
rs13360152	5	149480824	0	0	0	331552	0	0	0
rs13362413	5	149480879	0	0	0	331552	0	0	0
rs11743220	5	149483141	0	0	0	331552	0	0	0
rs11743387	5	149483761	0	0	0	331552	0	0	0
rs6865659	5	149485772	0	0	0	331552	0	0	0
rs17798680	5	149487768	0	0	0	331552	0	0	0
rs7709258	5	149487910	0	0	0	331552	0	0	0
rs1010101	5	149489110	0	0	0	331552	0	0	0
rs61469361	5	149490450	0	0	0	331552	0	0	0
rs115138219	5	149491647	0	0	0	331552	0	0	0
rs1009424	5	149492119	0	0	0	331552	0	0	0
rs6874642	5	149492296	0	0	0	331552	0	0	0
rs180988739	5	149492892	0	0	0	331552	0	0	0
rs1017375	5	149494521	0	0	0	331552	0	0	0
rs114435947	5	149495360	0	0	0	331552	0	0	0
rs149417689	5	149497199	0	0	0	331552	0	0	0
rs246394	5	149498151	0	0	0	331552	0	0	0
rs201662789	5	149500451	0	0	0	331552	0	0	0
rs78436628	5	149501664	0	0	0	331552	0	0	0
rs56388645	5	149502838	0	0	0	331552	0	0	0
rs55943036	5	149503059	0	0	0	331552	0	0	0
rs112374268	5	149504864	0	0	0	331552	0	0	0
rs79878580	5	149506807	0	0	0	331552	0	0	0
rs116700443	5	149508461	0	0	0	331552	0	0	0
rs3816018	5	149508475	0	0	0	331552	0	0	0
rs148974733	5	149509394	0	0	0	331552	0	0	0
rs142992960	5	149509395	0	0	0	331552	0	0	0
rs41287110	5	149509446	0	0	0	331552	0	0	0
rs113779369	5	149510290	0	0	0	331552	0	0	0
rs2228439	5	149511636	0	0	0	331552	0	0	0
rs2229558	5	149512407	0	0	0	331552	0	0	0
rs41287112	5	149512494	0	0	0	331552	0	0	0
rs2229560	5	149514363	0	0	0	331552	0	0	0
rs758589	5	149514958	0	0	0	331552	0	0	0
rs17110944	5	149515397	0	0	0	331552	0	0	0
rs148853962	5	149515439	0	0	0	331552	0	0	0
rs145316660	5	149515440	0	0	0	331552	0	0	0
rs115846090	5	149522637	0	0	0	331552	0	0	0
rs115670940	5	149527073	0	0	0	331552	0	0	0
rs6885033	5	149529913	0	0	0	331552	0	0	0
rs17708682	5	149529999	0	0	0	331552	0	0	0
rs115912863	5	149531760	0	0	0	331552	0	0	0
rs6579775	5	149533848	0	0	0	331552	0	0	0
rs56245821	5	149535997	0	0	0	331552	0	0	0
rs10476930	5	149539325	0	0	0	331552	0	0	0
rs79720920	5	149540628	0	0	0	331552	0	0	0
rs34923746	5	149541434	0	0	0	331552	0	0	0
rs117193381	5	149542396	0	0	0	331552	0	0	0
rs6887526	5	149543812	0	0	0	331552	0	0	0
rs2302274	5	149546426	0	0	0	331552	0	0	0
rs2302275	5	149546828	0	0	0	331552	0	0	0
rs115145667	5	149547729	0	0	0	331552	0	0	0
rs2282809	5	149551812	0	0	0	331552	0	0	0
rs2282810	5	149552699	0	0	0	331552	0	0	0
Affx-25845405	5	149563715	0	0	0	331552	0	0	0
rs3756316	5	149568496	0	0	0	331552	0	0	0
rs10058507	5	149569152	0	0	0	331552	0	0	0
rs187423639	5	149569898	0	0	0	331552	0	0	0
rs56246116	5	149570196	0	0	0	331552	0	0	0
rs72492452	5	149573099	0	0	0	331552	0	0	0
rs2240784	5	149575702	0	0	0	331552	0	0	0
rs144061408	5	149576280	0	0	0	331552	0	0	0
rs143063045	5	149578820	0	0	0	331552	0	0	0
rs41287118	5	149581814	0	0	0	331552	0	0	0
rs2240792	5	149582817	0	0	0	331552	0	0	0
rs2240794	5	149583336	0	0	0	331552	0	0	0
rs147978225	5	149583637	0	0	0	331552	0	0	0
rs75054895	5	149584114	0	0	0	331552	0	0	0
Affx-80227939	5	149584407	0	0	0	331552	0	0	0
Affx-80274304	5	149584443	0	0	0	331552	0	0	0
rs2270147	5	149585821	0	0	0	331552	0	0	0
rs73279871	5	149587129	0	0	0	331552	0	0	0
rs79676579	5	149588205	0	0	0	331552	0	0	0
rs141526464	5	149589026	0	0	0	331552	0	0	0
rs2240795	5	149589647	0	0	0	331552	0	0	0
rs6873782	5	149592702	0	0	0	331552	0	0	0
rs6873984	5	149592833	0	0	0	331552	0	0	0
rs4705115	5	149593085	0	0	0	331552	0	0	0
rs6891450	5	149596052	0	0	0	331552	0	0	0
rs79354200	5	149601438	0	0	0	331552	0	0	0
rs2241694	5	149602608	0	0	0	331552	0	0	0
rs2241695	5	149602824	0	0	0	331552	0	0	0
rs77905546	5	149604397	0	0	0	331552	0	0	0
rs4958469	5	149605116	0	0	0	331552	0	0	0
rs55728966	5	149615543	0	0	0	331552	0	0	0
rs6869634	5	149616719	0	0	0	331552	0	0	0
rs4958456	5	149623365	0	0	0	331552	0	0	0
rs11744389	5	149623606	0	0	0	331552	0	0	0
rs10463293	5	149636073	0	0	0	331552	0	0	0
rs4958445	5	149638360	0	0	0	331552	0	0	0
rs3776822	5	149641316	0	0	0	331552	0	0	0
rs75198306	5	149642229	0	0	0	331552	0	0	0
Affx-52367049	5	149644596	0	0	0	331552	0	0	0
rs17111102	5	149645005	0	0	0	331552	0	0	0
rs72804002	5	149645185	0	0	0	331552	0	0	0
rs116549627	5	149647724	0	0	0	331552	0	0	0
rs76395056	5	149649256	0	0	0	331552	0	0	0
rs1432835	5	149650496	0	0	0	331552	0	0	0
rs73268749	5	149653675	0	0	0	331552	0	0	0
rs115852525	5	149654455	0	0	0	331552	0	0	0
rs1897559	5	149656212	0	0	0	331552	0	0	0
rs73796395	5	149658262	0	0	0	331552	0	0	0
rs919740	5	149665849	0	0	0	331552	0	0	0
rs114371823	5	149669291	0	0	0	331552	0	0	0
rs7714832	5	149675169	0	0	0	331552	0	0	0
rs10045518	5	149675264	0	0	0	331552	0	0	0
rs200384227	5	149677352	0	0	0	331552	0	0	0
rs150211860	5	149677373	0	0	0	331552	0	0	0
rs72805924	5	149678515	0	0	0	331552	0	0	0
rs77196282	5	149681846	0	0	0	331552	0	0	0
rs62382675	5	149684590	0	0	0	331552	0	0	0
rs13184396	5	149689173	0	0	0	331552	0	0	0
rs9688182	5	149689401	0	0	0	331552	0	0	0
rs4588582	5	149699621	0	0	0	331552	0	0	0
rs72805928	5	149700352	0	0	0	331552	0	0	0
rs115284741	5	149701137	0	0	0	331552	0	0	0
rs13161248	5	149704728	0	0	0	331552	0	0	0
rs57666488	5	149705795	0	0	0	331552	0	0	0
rs78214525	5	149707170	0	0	0	331552	0	0	0
rs77457270	5	149709264	0	0	0	331552	0	0	0
rs72805931	5	149715884	0	0	0	331552	0	0	0
rs66657421	5	149716218	0	0	0	331552	0	0	0
rs80063012	5	149717436	0	0	0	331552	0	0	0
rs60081323	5	149718557	0	0	0	331552	0	0	0
rs56180593	5	149740732	1	0	1	331521	0.000301639	0	0.000301639
rs1104959	5	149742236	1	0	1	331521	0.000301639	0	0.000301639
rs112332762	5	149743806	1	0	1	331521	0.000301639	0	0.000301639
rs142477153	5	149747428	1	0	1	331521	0.000301639	0	0.000301639
rs13164355	5	149750908	1	0	1	331521	0.000301639	0	0.000301639
rs144327167	5	149753894	1	0	1	331521	0.000301639	0	0.000301639
Affx-52340287	5	149754934	1	0	1	331521	0.000301639	0	0.000301639
rs75583421	5	149755362	1	0	1	331521	0.000301639	0	0.000301639
rs2071240	5	149755744	1	0	1	331521	0.000301639	0	0.000301639
rs146735293	5	149755751	1	0	1	331521	0.000301639	0	0.000301639
rs73270846	5	149756088	1	0	1	331521	0.000301639	0	0.000301639
rs2569061	5	149756477	1	0	1	331521	0.000301639	0	0.000301639
rs7713638	5	149759096	1	0	1	331521	0.000301639	0	0.000301639
rs114689020	5	149759201	1	0	1	331521	0.000301639	0	0.000301639
rs7715100	5	149763305	1	0	1	331521	0.000301639	0	0.000301639
rs1864959	5	149766790	1	0	1	331521	0.000301639	0	0.000301639
rs2295223	5	149770058	1	0	1	331521	0.000301639	0	0.000301639
rs1136103	5	149772280	1	0	1	331521	0.000301639	0	0.000301639
rs11743855	5	149772932	1	0	1	331521	0.000301639	0	0.000301639
Affx-52260460	5	149772936	1	0	1	331521	0.000301639	0	0.000301639
rs139081024	5	149772954	1	0	1	331521	0.000301639	0	0.000301639
rs15251	5	149776232	1	0	1	331521	0.000301639	0	0.000301639
rs45491898	5	149776355	1	0	1	331521	0.000301639	0	0.000301639
rs2569062	5	149778364	1	0	1	331521	0.000301639	0	0.000301639
rs55984000	5	149779363	1	0	1	331521	0.000301639	0	0.000301639
rs59402030	5	149780853	1	0	1	331521	0.000301639	0	0.000301639
rs1056400	5	149781627	1	0	1	331521	0.000301639	0	0.000301639
rs149390659	5	149782705	1	0	1	331521	0.000301639	0	0.000301639
rs10057502	5	149790634	1	0	1	331521	0.000301639	0	0.000301639
rs78512690	5	149790968	1	0	1	331521	0.000301639	0	0.000301639
rs2748249	5	149792600	1	0	1	331521	0.000301639	0	0.000301639
rs79078220	5	149793650	1	0	1	331521	0.000301639	0	0.000301639
rs2569093	5	149794994	1	0	1	331521	0.000301639	0	0.000301639
rs11742104	5	149795234	1	0	1	331521	0.000301639	0	0.000301639
rs2569100	5	149799026	1	0	1	331521	0.000301639	0	0.000301639
rs891956	5	149799339	1	0	1	331521	0.000301639	0	0.000301639
rs77589359	5	149804371	1	0	1	331521	0.000301639	0	0.000301639
rs115276504	5	149810153	1	0	1	331521	0.000301639	0	0.000301639
rs74848284	5	149817376	1	0	1	331521	0.000301639	0	0.000301639
rs13177918	5	149825870	0	0	0	331552	0	0	0
Affx-25848629	5	149826526	0	0	0	331552	0	0	0
rs17656930	5	149827132	0	0	0	331552	0	0	0
rs2748241	5	149827494	0	0	0	331552	0	0	0
rs79096446	5	149828636	0	0	0	331552	0	0	0
Affx-25848660	5	149828750	0	0	0	331552	0	0	0
rs77515410	5	149829934	0	0	0	331552	0	0	0
rs114146352	5	149836896	0	0	0	331552	0	0	0
rs62382255	5	149838717	0	0	0	331552	0	0	0
rs77771589	5	149843324	0	0	0	331552	0	0	0
rs75381727	5	149844525	0	0	0	331552	0	0	0
rs13182441	5	149845740	0	0	0	331552	0	0	0
rs143018232	5	149847219	0	0	0	331552	0	0	0
rs77567670	5	149848272	0	0	0	331552	0	0	0
rs76684277	5	149856468	0	0	0	331552	0	0	0
rs4958584	5	149861956	0	0	0	331552	0	0	0
rs12519827	5	149868326	0	0	0	331552	0	0	0
rs75996465	5	149870776	0	0	0	331552	0	0	0
rs116092811	5	149871856	0	0	0	331552	0	0	0
rs74937373	5	149883901	0	0	0	331552	0	0	0
rs78136606	5	149885784	0	0	0	331552	0	0	0
rs114608855	5	149886704	0	0	0	331552	0	0	0
rs17111216	5	149887733	0	0	0	331552	0	0	0
rs2983101	5	149893287	0	0	0	331552	0	0	0
rs10463299	5	149893372	0	0	0	331552	0	0	0
rs72805967	5	149895344	0	0	0	331552	0	0	0
rs2748216	5	149895492	0	0	0	331552	0	0	0
rs10074650	5	149897291	0	0	0	331552	0	0	0
rs145390254	5	149901055	0	0	0	331552	0	0	0
rs138962514	5	149901150	0	0	0	331552	0	0	0
rs74645913	5	149901972	0	0	0	331552	0	0	0
rs76940454	5	149902468	0	0	0	331552	0	0	0
rs2273234	5	149907602	0	0	0	331552	0	0	0
rs2909809	5	149914631	0	0	0	331552	0	0	0
rs2304063	5	149921251	0	0	0	331552	0	0	0
Affx-80274306	5	149929334	0	0	0	331552	0	0	0
Affx-92043766	5	149932812	0	0	0	331552	0	0	0
rs116406510	5	149935375	0	0	0	331552	0	0	0
rs35413298	5	149939422	0	0	0	331552	0	0	0
rs57579702	5	149939865	0	0	0	331552	0	0	0
rs33998671	5	149942117	0	0	0	331552	0	0	0
rs253290	5	149946821	0	0	0	331552	0	0	0
rs17657199	5	149950246	0	0	0	331552	0	0	0
rs11167507	5	149963178	0	0	0	331552	0	0	0
rs35061439	5	149980524	0	0	0	331552	0	0	0
rs56110865	5	149982091	0	0	0	331552	0	0	0
rs78039351	5	149983490	0	0	0	331552	0	0	0
rs76320315	5	149984227	0	0	0	331552	0	0	0
rs116421750	5	149988396	0	0	0	331552	0	0	0
rs1560657	5	149991012	0	0	0	331552	0	0	0
rs60734136	5	149991802	0	0	0	331552	0	0	0
rs752921	5	149991853	0	0	0	331552	0	0	0
rs752922	5	149992045	0	0	0	331552	0	0	0
rs114171645	5	149998289	0	0	0	331552	0	0	0
rs9918250	5	150001729	0	0	0	331552	0	0	0
rs253347	5	150005206	0	0	0	331552	0	0	0
rs74698962	5	150009387	0	0	0	331552	0	0	0
rs77652552	5	150011335	0	0	0	331552	0	0	0
rs77905187	5	150011670	0	0	0	331552	0	0	0
rs115977236	5	150014878	0	0	0	331552	0	0	0
rs253346	5	150017825	0	0	0	331552	0	0	0
rs17111263	5	150017858	0	0	0	331552	0	0	0
rs1351119	5	150022919	0	0	0	331552	0	0	0
rs78256461	5	150022978	0	0	0	331552	0	0	0
rs41520647	5	150028639	0	0	0	331552	0	0	0
rs146345840	5	150028651	0	0	0	331552	0	0	0
rs141856687	5	150028685	0	0	0	331552	0	0	0
rs202224903	5	150029501	0	0	0	331552	0	0	0
rs79828852	5	150030882	0	0	0	331552	0	0	0
rs33412	5	150033470	0	0	0	331552	0	0	0
rs28197	5	150038065	0	0	0	331552	0	0	0
rs73796413	5	150048185	0	0	0	331552	0	0	0
rs143036945	5	150051315	0	0	0	331552	0	0	0
rs194134	5	150051958	0	0	0	331552	0	0	0
rs7737542	5	150056307	0	0	0	331552	0	0	0
rs77328909	5	150074983	0	0	0	331552	0	0	0
rs41290549	5	150078264	0	0	0	331552	0	0	0
rs41290553	5	150079873	0	0	0	331552	0	0	0
Affx-89017112	5	150080407	0	0	0	331552	0	0	0
rs252160	5	150087245	0	0	0	331552	0	0	0
rs10072365	5	150088119	0	0	0	331552	0	0	0
rs74600056	5	150090164	0	0	0	331552	0	0	0
rs141492728	5	150090866	0	0	0	331552	0	0	0
rs11954652	5	150097883	0	0	0	331552	0	0	0
rs79512282	5	150100991	0	0	0	331552	0	0	0
rs72805994	5	150108902	0	0	0	331552	0	0	0
rs35772018	5	150110239	0	0	0	331552	0	0	0
rs202089004	5	150121677	0	0	0	331552	0	0	0
Affx-89023111	5	150121707	0	0	0	331552	0	0	0
rs76339046	5	150128567	0	0	0	331552	0	0	0
rs4958411	5	150131674	0	0	0	331552	0	0	0
rs143981540	5	150135930	0	0	0	331552	0	0	0
rs116403306	5	150136860	0	0	0	331552	0	0	0
rs73278086	5	150144634	4	0	4	331518	0.00120656	0	0.00120656
rs114061137	5	150155112	5	0	5	331517	0.0015082	0	0.0015082
rs114527259	5	150164464	23	0	23	331499	0.0069377	0	0.0069377
rs1144651	5	150167150	23	0	23	331499	0.0069377	0	0.0069377
rs28456160	5	150171706	23	0	23	331499	0.0069377	0	0.0069377
rs61736140	5	150175109	23	0	23	331499	0.0069377	0	0.0069377
rs62380616	5	150175414	23	0	23	331499	0.0069377	0	0.0069377
rs79131033	5	150186068	23	0	23	331499	0.0069377	0	0.0069377
rs13361189	5	150223387	23	0	23	331499	0.0069377	0	0.0069377
rs10059011	5	150226722	23	0	23	331499	0.0069377	0	0.0069377
rs77724219	5	150226778	23	0	23	331499	0.0069377	0	0.0069377
rs180802994	5	150227736	23	0	23	331499	0.0069377	0	0.0069377
rs72553867	5	150227966	23	0	23	331499	0.0069377	0	0.0069377
rs10065172	5	150227998	23	0	23	331499	0.0069377	0	0.0069377
rs62380619	5	150234054	23	0	23	331499	0.0069377	0	0.0069377
rs1000113	5	150240076	23	0	23	331499	0.0069377	0	0.0069377
rs10077333	5	150244041	23	0	23	331499	0.0069377	0	0.0069377
rs11747270	5	150258867	23	0	23	331499	0.0069377	0	0.0069377
rs144710572	5	150264525	23	0	23	331499	0.0069377	0	0.0069377
rs7714584	5	150270420	23	0	23	331499	0.0069377	0	0.0069377
rs80325837	5	150273036	23	0	23	331499	0.0069377	0	0.0069377
Affx-89017646	5	150275019	23	0	23	331499	0.0069377	0	0.0069377
rs79264318	5	150285269	23	0	23	331499	0.0069377	0	0.0069377
rs76446853	5	150291325	23	0	23	331499	0.0069377	0	0.0069377
rs964072	5	150291403	23	0	23	331499	0.0069377	0	0.0069377
rs2126921	5	150303571	23	0	23	331499	0.0069377	0	0.0069377
rs12152778	5	150307422	23	0	23	331499	0.0069377	0	0.0069377
rs114656961	5	150311737	22	0	22	331500	0.00663606	0	0.00663606
rs115202532	5	150311738	22	0	22	331500	0.00663606	0	0.00663606
rs7727919	5	150311773	21	0	21	331501	0.00633442	0	0.00633442
rs115872149	5	150316424	0	0	0	331552	0	0	0
rs13177730	5	150320119	0	0	0	331552	0	0	0
rs113636163	5	150321823	0	0	0	331552	0	0	0
rs6882830	5	150326976	0	0	0	331552	0	0	0
rs75698297	5	150327474	0	0	0	331552	0	0	0
rs4958852	5	150330631	0	0	0	331552	0	0	0
rs1351131	5	150358443	0	0	0	331552	0	0	0
rs116432609	5	150360235	0	0	0	331552	0	0	0
rs4958858	5	150361911	0	0	0	331552	0	0	0
rs115547511	5	150362585	0	0	0	331552	0	0	0
rs10051541	5	150363916	0	0	0	331552	0	0	0
rs11739333	5	150364666	0	0	0	331552	0	0	0
rs115926569	5	150369623	0	0	0	331552	0	0	0
rs6889375	5	150378999	0	0	0	331552	0	0	0
rs116736594	5	150381454	0	0	0	331552	0	0	0
rs78071558	5	150390233	0	0	0	331552	0	0	0
rs78553122	5	150392646	0	0	0	331552	0	0	0
rs73796494	5	150396906	0	0	0	331552	0	0	0
rs3763015	5	150397165	0	0	0	331552	0	0	0
rs2042235	5	150397914	0	0	0	331552	0	0	0
rs8177412	5	150400087	0	0	0	331552	0	0	0
rs8177413	5	150400254	0	0	0	331552	0	0	0
rs200221775	5	150406502	0	0	0	331552	0	0	0
Affx-80209623	5	150406504	0	0	0	331552	0	0	0
Affx-89009627	5	150407394	0	0	0	331552	0	0	0
rs8177447	5	150407456	0	0	0	331552	0	0	0
rs72790107	5	150412836	0	0	0	331552	0	0	0
rs2287720	5	150415338	0	0	0	331552	0	0	0
rs2287723	5	150425602	0	0	0	331552	0	0	0
rs4292439	5	150428195	0	0	0	331552	0	0	0
rs6862024	5	150428871	0	0	0	331552	0	0	0
rs2233297	5	150429240	0	0	0	331552	0	0	0
rs117663772	5	150429444	0	0	0	331552	0	0	0
rs145882955	5	150431808	0	0	0	331552	0	0	0
rs2112635	5	150432153	0	0	0	331552	0	0	0
rs871269	5	150432388	0	0	0	331552	0	0	0
rs78065560	5	150433338	0	0	0	331552	0	0	0
rs3805433	5	150435480	0	0	0	331552	0	0	0
rs62382336	5	150435525	0	0	0	331552	0	0	0
rs2233290	5	150436503	0	0	0	331552	0	0	0
rs2233289	5	150436517	0	0	0	331552	0	0	0
rs2233287	5	150440097	0	0	0	331552	0	0	0
Affx-80274310	5	150443188	0	0	0	331552	0	0	0
rs35932632	5	150444309	0	0	0	331552	0	0	0
rs1559127	5	150446753	0	0	0	331552	0	0	0
rs10036748	5	150458146	0	0	0	331552	0	0	0
rs62383768	5	150462818	0	0	0	331552	0	0	0
Affx-25856609	5	150466193	0	0	0	331552	0	0	0
rs8177833	5	150466690	0	0	0	331552	0	0	0
rs7711245	5	150470403	0	0	0	331552	0	0	0
rs35916756	5	150470583	0	0	0	331552	0	0	0
rs115041073	5	150471861	0	0	0	331552	0	0	0
rs999556	5	150473674	0	0	0	331552	0	0	0
rs11960458	5	150480520	0	0	0	331552	0	0	0
rs1465415	5	150480770	0	0	0	331552	0	0	0
rs4958892	5	150483095	0	0	0	331552	0	0	0
rs6896621	5	150483825	0	0	0	331552	0	0	0
rs41290565	5	150484323	0	0	0	331552	0	0	0
rs4958440	5	150486409	0	0	0	331552	0	0	0
rs34756215	5	150487053	0	0	0	331552	0	0	0
rs114544264	5	150487170	0	0	0	331552	0	0	0
rs1133202	5	150489390	0	0	0	331552	0	0	0
rs7724949	5	150490958	0	0	0	331552	0	0	0
rs12651780	5	150493725	0	0	0	331552	0	0	0
rs17728424	5	150494430	0	0	0	331552	0	0	0
rs115253176	5	150500562	0	0	0	331552	0	0	0
rs79345604	5	150501202	0	0	0	331552	0	0	0
rs7716383	5	150501247	0	0	0	331552	0	0	0
rs10079093	5	150501282	0	0	0	331552	0	0	0
rs201350840	5	150502492	0	0	0	331552	0	0	0
rs41290567	5	150502612	0	0	0	331552	0	0	0
rs61503705	5	150505189	0	0	0	331552	0	0	0
Affx-89023766	5	150505971	0	0	0	331552	0	0	0
rs1012415	5	150507435	0	0	0	331552	0	0	0
rs41290569	5	150507549	0	0	0	331552	0	0	0
rs3762994	5	150509817	0	0	0	331552	0	0	0
rs34820236	5	150512970	0	0	0	331552	0	0	0
rs1105768	5	150514682	0	0	0	331552	0	0	0
rs3811989	5	150514920	0	0	0	331552	0	0	0
rs11951924	5	150515249	0	0	0	331552	0	0	0
rs11952969	5	150516492	0	0	0	331552	0	0	0
rs9324679	5	150517025	0	0	0	331552	0	0	0
rs201366459	5	150518321	0	0	0	331552	0	0	0
Affx-25857388	5	150518357	0	0	0	331552	0	0	0
rs3213803	5	150518359	0	0	0	331552	0	0	0
rs144973641	5	150518392	0	0	0	331552	0	0	0
rs2228458	5	150518988	0	0	0	331552	0	0	0
rs199611176	5	150519008	0	0	0	331552	0	0	0
rs56141625	5	150522468	0	0	0	331552	0	0	0
rs10515644	5	150525901	0	0	0	331552	0	0	0
Affx-80227964	5	150527444	0	0	0	331552	0	0	0
rs10077099	5	150530674	0	0	0	331552	0	0	0
rs72790154	5	150532201	0	0	0	331552	0	0	0
rs1363564	5	150534432	0	0	0	331552	0	0	0
rs990994	5	150534919	0	0	0	331552	0	0	0
rs11750621	5	150535262	0	0	0	331552	0	0	0
rs79188488	5	150537884	0	0	0	331552	0	0	0
rs12520932	5	150538382	0	0	0	331552	0	0	0
rs7723857	5	150548217	0	0	0	331552	0	0	0
rs77399794	5	150548494	0	0	0	331552	0	0	0
rs12332657	5	150548669	0	0	0	331552	0	0	0
rs365113	5	150549341	0	0	0	331552	0	0	0
rs62379705	5	150549401	0	0	0	331552	0	0	0
rs10045565	5	150550559	0	0	0	331552	0	0	0
rs62379709	5	150551663	0	0	0	331552	0	0	0
rs6579839	5	150557223	0	0	0	331552	0	0	0
rs11739782	5	150558549	0	0	0	331552	0	0	0
rs449630	5	150560315	0	0	0	331552	0	0	0
rs62379733	5	150560345	0	0	0	331552	0	0	0
rs1061837	5	150561337	0	0	0	331552	0	0	0
rs12654727	5	150561874	0	0	0	331552	0	0	0
rs13184280	5	150562526	0	0	0	331552	0	0	0
rs12518395	5	150563302	0	0	0	331552	0	0	0
rs17659467	5	150563720	0	0	0	331552	0	0	0
rs248431	5	150564404	0	0	0	331552	0	0	0
Affx-25857992	5	150565008	0	0	0	331552	0	0	0
rs113270088	5	150566486	0	0	0	331552	0	0	0
rs147336268	5	150566985	0	0	0	331552	0	0	0
rs61745454	5	150567017	0	0	0	331552	0	0	0
rs367066	5	150567486	0	0	0	331552	0	0	0
rs11743219	5	150567888	0	0	0	331552	0	0	0
rs11750458	5	150568274	0	0	0	331552	0	0	0
rs248440	5	150572233	0	0	0	331552	0	0	0
rs248451	5	150577807	0	0	0	331552	0	0	0
rs3734038	5	150578574	0	0	0	331552	0	0	0
rs402770	5	150580700	0	0	0	331552	0	0	0
rs248457	5	150582456	0	0	0	331552	0	0	0
rs34182166	5	150582494	0	0	0	331552	0	0	0
rs248458	5	150582541	0	0	0	331552	0	0	0
rs79385153	5	150582745	0	0	0	331552	0	0	0
rs55745173	5	150588524	0	0	0	331552	0	0	0
rs13183776	5	150592191	0	0	0	331552	0	0	0
rs13156736	5	150594361	0	0	0	331552	0	0	0
rs979455	5	150594802	0	0	0	331552	0	0	0
rs72792130	5	150596936	0	0	0	331552	0	0	0
rs116550072	5	150605036	0	0	0	331552	0	0	0
rs153462	5	150605070	0	0	0	331552	0	0	0
rs34809216	5	150609847	0	0	0	331552	0	0	0
rs153454	5	150610965	0	0	0	331552	0	0	0
rs1004736	5	150612849	0	0	0	331552	0	0	0
rs669438	5	150615816	0	0	0	331552	0	0	0
rs72794132	5	150618993	0	0	0	331552	0	0	0
rs3857424	5	150621297	0	0	0	331552	0	0	0
rs62377875	5	150623747	0	0	0	331552	0	0	0
rs1048719	5	150632832	0	0	0	331552	0	0	0
rs153477	5	150639409	0	0	0	331552	0	0	0
rs153478	5	150639439	0	0	0	331552	0	0	0
rs115277190	5	150642078	0	0	0	331552	0	0	0
rs6579845	5	150642265	0	0	0	331552	0	0	0
rs6884764	5	150643637	0	0	0	331552	0	0	0
rs72794170	5	150645418	0	0	0	331552	0	0	0
rs61740602	5	150646888	0	0	0	331552	0	0	0
rs153450	5	150648457	0	0	0	331552	0	0	0
rs117832237	5	150649779	0	0	0	331552	0	0	0
rs10076053	5	150649861	0	0	0	331552	0	0	0
rs58426811	5	150652841	0	0	0	331552	0	0	0
rs153445	5	150653407	0	0	0	331552	0	0	0
rs59596499	5	150657130	0	0	0	331552	0	0	0
rs55823924	5	150658583	0	0	0	331552	0	0	0
rs151230457	5	150660710	0	0	0	331552	0	0	0
rs114946340	5	150663483	0	0	0	331552	0	0	0
rs969835	5	150664002	0	0	0	331552	0	0	0
rs246500	5	150666567	0	0	0	331552	0	0	0
rs17660042	5	150666946	0	0	0	331552	0	0	0
rs978012	5	150667016	0	0	0	331552	0	0	0
rs6579847	5	150667775	0	0	0	331552	0	0	0
rs72794180	5	150671322	0	0	0	331552	0	0	0
rs142591776	5	150672985	0	0	0	331552	0	0	0
rs150561602	5	150672988	0	0	0	331552	0	0	0
rs78605922	5	150673307	0	0	0	331552	0	0	0
rs72794183	5	150675801	0	0	0	331552	0	0	0
rs1541644	5	150677020	0	0	0	331552	0	0	0
rs114922133	5	150679904	0	0	0	331552	0	0	0
rs73280066	5	150682868	0	0	0	331552	0	0	0
rs7356742	5	150683463	0	0	0	331552	0	0	0
rs7718929	5	150693649	0	0	0	331552	0	0	0
rs140682366	5	150696419	0	0	0	331552	0	0	0
rs10042608	5	150696496	0	0	0	331552	0	0	0
rs3846710	5	150698806	0	0	0	331552	0	0	0
Affx-91513856	5	150701630	0	0	0	331552	0	0	0
rs408316	5	150702281	0	0	0	331552	0	0	0
rs78811944	5	150703458	0	0	0	331552	0	0	0
rs142783014	5	150704946	0	0	0	331552	0	0	0
rs74925736	5	150711917	0	0	0	331552	0	0	0
rs77349378	5	150712767	0	0	0	331552	0	0	0
rs6579852	5	150715669	0	0	0	331552	0	0	0
rs140401504	5	150721337	0	0	0	331552	0	0	0
Affx-92046021	5	150722462	0	0	0	331552	0	0	0
rs79411575	5	150722875	0	0	0	331552	0	0	0
rs148029298	5	150723069	0	0	0	331552	0	0	0
rs35403441	5	150723142	0	0	0	331552	0	0	0
rs77010315	5	150723155	0	0	0	331552	0	0	0
Affx-80227976	5	150726857	0	0	0	331552	0	0	0
rs35215996	5	150726869	0	0	0	331552	0	0	0
Affx-80227977	5	150726957	0	0	0	331552	0	0	0
rs10078517	5	150728750	0	0	0	331552	0	0	0
rs246479	5	150733077	0	0	0	331552	0	0	0
rs60432306	5	150734672	0	0	0	331552	0	0	0
rs80135360	5	150736605	0	0	0	331552	0	0	0
rs79244036	5	150738200	0	0	0	331552	0	0	0
rs1605712	5	150743405	0	0	0	331552	0	0	0
rs79184111	5	150744496	0	0	0	331552	0	0	0
rs73796513	5	150745780	0	0	0	331552	0	0	0
rs79515928	5	150756785	0	0	0	331552	0	0	0
rs7712569	5	150766089	0	0	0	331552	0	0	0
rs10062928	5	150768355	0	0	0	331552	0	0	0
rs7701271	5	150776708	0	0	0	331552	0	0	0
rs17802762	5	150799529	0	0	0	331552	0	0	0
rs13171866	5	150808496	0	0	0	331552	0	0	0
rs10040880	5	150818042	0	0	0	331552	0	0	0
rs115441267	5	150818863	0	0	0	331552	0	0	0
rs60102751	5	150827427	0	0	0	331552	0	0	0
rs116345527	5	150828014	0	0	0	331552	0	0	0
rs12655145	5	150835349	0	0	0	331552	0	0	0
rs35060330	5	150838085	0	0	0	331552	0	0	0
rs141158515	5	150838496	0	0	0	331552	0	0	0
rs6892322	5	150838995	0	0	0	331552	0	0	0
rs13165298	5	150842281	0	0	0	331552	0	0	0
Affx-37014811	5	150843487	0	0	0	331552	0	0	0
rs149813162	5	150847269	0	0	0	331552	0	0	0
rs394736	5	150847509	0	0	0	331552	0	0	0
rs357630	5	150851258	0	0	0	331552	0	0	0
rs74415159	5	150855494	0	0	0	331552	0	0	0
rs9687945	5	150858977	0	0	0	331552	0	0	0
rs76177397	5	150865371	0	0	0	331552	0	0	0
rs165367	5	150867379	0	0	0	331552	0	0	0
rs140057648	5	150867793	0	0	0	331552	0	0	0
rs2278373	5	150868490	0	0	0	331552	0	0	0
rs76818519	5	150871674	0	0	0	331552	0	0	0
rs145577993	5	150885263	0	0	0	331552	0	0	0
Affx-89024361	5	150885550	0	0	0	331552	0	0	0
rs143280642	5	150885674	0	0	0	331552	0	0	0
rs140383243	5	150885690	0	0	0	331552	0	0	0
rs7722485	5	150886519	0	0	0	331552	0	0	0
rs1105168	5	150886882	0	0	0	331552	0	0	0
rs138750878	5	150887120	0	0	0	331552	0	0	0
Affx-52367081	5	150887186	0	0	0	331552	0	0	0
rs11750722	5	150887925	0	0	0	331552	0	0	0
rs146458760	5	150889652	0	0	0	331552	0	0	0
rs10463243	5	150890927	0	0	0	331552	0	0	0
rs2304029	5	150891772	0	0	0	331552	0	0	0
rs116186529	5	150893500	0	0	0	331552	0	0	0
rs76646154	5	150895073	0	0	0	331552	0	0	0
rs75599144	5	150897496	0	0	0	331552	0	0	0
rs6896503	5	150899147	0	0	0	331552	0	0	0
rs72798341	5	150899212	0	0	0	331552	0	0	0
rs3822699	5	150901111	0	0	0	331552	0	0	0
rs6650971	5	150901261	0	0	0	331552	0	0	0
rs79112697	5	150902277	0	0	0	331552	0	0	0
rs80319472	5	150902563	0	0	0	331552	0	0	0
rs41290579	5	150905277	0	0	0	331552	0	0	0
rs1009091	5	150906198	0	0	0	331552	0	0	0
rs76324003	5	150906589	0	0	0	331552	0	0	0
Affx-89020859	5	150906912	0	0	0	331552	0	0	0
rs10071924	5	150906963	0	0	0	331552	0	0	0
rs200279292	5	150907694	0	0	0	331552	0	0	0
rs7718054	5	150908812	0	0	0	331552	0	0	0
rs2304024	5	150908813	0	0	0	331552	0	0	0
rs13174422	5	150909509	0	0	0	331552	0	0	0
rs6864752	5	150909672	0	0	0	331552	0	0	0
Affx-89019523	5	150911200	0	0	0	331552	0	0	0
rs74294202	5	150911903	0	0	0	331552	0	0	0
rs58960363	5	150912315	0	0	0	331552	0	0	0
rs79604591	5	150912647	0	0	0	331552	0	0	0
rs67495387	5	150913015	0	0	0	331552	0	0	0
rs12652919	5	150914969	0	0	0	331552	0	0	0
rs3816007	5	150917545	0	0	0	331552	0	0	0
rs57973391	5	150917796	0	0	0	331552	0	0	0
rs2288778	5	150920566	0	0	0	331552	0	0	0
rs145521522	5	150922080	0	0	0	331552	0	0	0
rs202059952	5	150922577	0	0	0	331552	0	0	0
rs6892335	5	150923405	0	0	0	331552	0	0	0
rs146381949	5	150923714	0	0	0	331552	0	0	0
rs200235163	5	150923780	0	0	0	331552	0	0	0
rs147595273	5	150924239	0	0	0	331552	0	0	0
rs142001888	5	150924962	0	0	0	331552	0	0	0
rs150700679	5	150924968	0	0	0	331552	0	0	0
rs144352685	5	150925059	0	0	0	331552	0	0	0
rs150831986	5	150925728	0	0	0	331552	0	0	0
rs188845404	5	150925820	0	0	0	331552	0	0	0
rs7710247	5	150926468	0	0	0	331552	0	0	0
rs2278370	5	150930186	0	0	0	331552	0	0	0
Affx-80227986	5	150930264	0	0	0	331552	0	0	0
rs2278371	5	150930345	0	0	0	331552	0	0	0
rs76021205	5	150931932	0	0	0	331552	0	0	0
rs116811073	5	150934284	0	0	0	331552	0	0	0
rs3097777	5	150937631	0	0	0	331552	0	0	0
rs3097827	5	150939038	0	0	0	331552	0	0	0
rs72798369	5	150939301	0	0	0	331552	0	0	0
rs6872614	5	150942919	0	0	0	331552	0	0	0
rs2304053	5	150942969	0	0	0	331552	0	0	0
rs138553789	5	150942985	0	0	0	331552	0	0	0
rs138913417	5	150943061	0	0	0	331552	0	0	0
rs199601916	5	150943074	0	0	0	331552	0	0	0
rs2304054	5	150943085	0	0	0	331552	0	0	0
rs10515649	5	150943530	0	0	0	331552	0	0	0
rs12520824	5	150943847	0	0	0	331552	0	0	0
rs149215962	5	150945465	0	0	0	331552	0	0	0
rs3734055	5	150945483	0	0	0	331552	0	0	0
rs10085060	5	150945699	0	0	0	331552	0	0	0
rs3734058	5	150945931	0	0	0	331552	0	0	0
rs3734059	5	150946132	0	0	0	331552	0	0	0
Affx-89018272	5	150946279	0	0	0	331552	0	0	0
rs9324700	5	150946436	0	0	0	331552	0	0	0
rs144956475	5	150946613	0	0	0	331552	0	0	0
rs1432862	5	150946773	0	0	0	331552	0	0	0
rs35225143	5	150946780	0	0	0	331552	0	0	0
rs1465690	5	150946966	0	0	0	331552	0	0	0
rs34166097	5	150947128	0	0	0	331552	0	0	0
rs145834206	5	150947664	0	0	0	331552	0	0	0
rs3734061	5	150947751	0	0	0	331552	0	0	0
rs11739693	5	150947891	0	0	0	331552	0	0	0
rs3734062	5	150948016	0	0	0	331552	0	0	0
rs145029623	5	150948224	0	0	0	331552	0	0	0
rs10039591	5	150951368	0	0	0	331552	0	0	0
rs114494715	5	150952719	0	0	0	331552	0	0	0
rs1835944	5	150954174	0	0	0	331552	0	0	0
rs4958460	5	150954648	0	0	0	331552	0	0	0
rs73273970	5	150954836	0	0	0	331552	0	0	0
rs11750443	5	150955813	0	0	0	331552	0	0	0
rs10074311	5	150962097	0	0	0	331552	0	0	0
rs9688110	5	150963802	0	0	0	331552	0	0	0
rs7723204	5	150967539	0	0	0	331552	0	0	0
rs766206	5	150967836	0	0	0	331552	0	0	0
rs76331696	5	150968458	0	0	0	331552	0	0	0
rs72798395	5	150970841	0	0	0	331552	0	0	0
rs11948947	5	150971790	0	0	0	331552	0	0	0
rs11948904	5	150971848	0	0	0	331552	0	0	0
rs11953148	5	150972154	0	0	0	331552	0	0	0
rs17717970	5	150974701	0	0	0	331552	0	0	0
rs7728335	5	150975571	0	0	0	331552	0	0	0
rs61419459	5	150977182	0	0	0	331552	0	0	0
rs72798401	5	150978418	0	0	0	331552	0	0	0
rs17718006	5	150979957	0	0	0	331552	0	0	0
rs4958464	5	150980278	0	0	0	331552	0	0	0
rs753458	5	150981259	0	0	0	331552	0	0	0
rs79877348	5	150990671	0	0	0	331552	0	0	0
rs17112097	5	150992673	0	0	0	331552	0	0	0
rs115701409	5	150994666	0	0	0	331552	0	0	0
rs1529691	5	150999990	0	0	0	331552	0	0	0
rs17661732	5	151004356	0	0	0	331552	0	0	0
rs1368371	5	151004568	0	0	0	331552	0	0	0
rs116166912	5	151005144	0	0	0	331552	0	0	0
rs76233708	5	151006224	0	0	0	331552	0	0	0
rs11959894	5	151006449	0	0	0	331552	0	0	0
rs1036196	5	151012257	0	0	0	331552	0	0	0
rs6863933	5	151013474	0	0	0	331552	0	0	0
rs4958475	5	151017521	0	0	0	331552	0	0	0
rs113186259	5	151017815	0	0	0	331552	0	0	0
rs77198211	5	151024195	0	0	0	331552	0	0	0
rs1864967	5	151031264	0	0	0	331552	0	0	0
rs35189659	5	151034364	0	0	0	331552	0	0	0
rs2033467	5	151039626	0	0	0	331552	0	0	0
rs4958278	5	151040884	0	0	0	331552	0	0	0
rs1059829	5	151042029	0	0	0	331552	0	0	0
rs1060151	5	151042984	0	0	0	331552	0	0	0
rs41290587	5	151045923	0	0	0	331552	0	0	0
rs141567625	5	151045999	0	0	0	331552	0	0	0
rs113187222	5	151046107	0	0	0	331552	0	0	0
rs72800245	5	151050484	0	0	0	331552	0	0	0
rs17741553	5	151050652	0	0	0	331552	0	0	0
rs75257141	5	151052238	0	0	0	331552	0	0	0
rs146500464	5	151052741	0	0	0	331552	0	0	0
rs115045678	5	151056451	0	0	0	331552	0	0	0
rs17718324	5	151058179	0	0	0	331552	0	0	0
rs55957521	5	151058311	0	0	0	331552	0	0	0
rs17112187	5	151059738	0	0	0	331552	0	0	0
rs115333000	5	151061911	0	0	0	331552	0	0	0
rs116746684	5	151063460	0	0	0	331552	0	0	0
rs4958487	5	151063674	0	0	0	331552	0	0	0
rs74676282	5	151064126	0	0	0	331552	0	0	0
rs6579888	5	151071719	0	0	0	331552	0	0	0
rs6876351	5	151073828	0	0	0	331552	0	0	0
rs2033466	5	151081375	0	0	0	331552	0	0	0
rs982688	5	151096944	0	0	0	331552	0	0	0
rs79930676	5	151110744	0	0	0	331552	0	0	0
rs2964589	5	151118189	0	0	0	331552	0	0	0
rs28917210	5	151125567	0	0	0	331552	0	0	0
Affx-80227992	5	151131260	0	0	0	331552	0	0	0
rs114216087	5	151133430	0	0	0	331552	0	0	0
rs1549921	5	151138211	0	0	0	331552	0	0	0
rs2915875	5	151151257	0	0	0	331552	0	0	0
rs34450031	5	151151330	0	0	0	331552	0	0	0
rs3812003	5	151154743	0	0	0	331552	0	0	0
rs2915829	5	151155432	0	0	0	331552	0	0	0
rs114610542	5	151157951	0	0	0	331552	0	0	0
Affx-52340313	5	151169839	0	0	0	331552	0	0	0
rs79317443	5	151172963	0	0	0	331552	0	0	0
rs80054316	5	151174476	0	0	0	331552	0	0	0
rs201691899	5	151176801	0	0	0	331552	0	0	0
rs72800300	5	151177514	0	0	0	331552	0	0	0
rs191107471	5	151177997	0	0	0	331552	0	0	0
rs892006	5	151180890	0	0	0	331552	0	0	0
rs79104460	5	151182143	0	0	0	331552	0	0	0
rs116200464	5	151186145	0	0	0	331552	0	0	0
rs79174025	5	151192951	0	0	0	331552	0	0	0
rs75293152	5	151196722	0	0	0	331552	0	0	0
rs116474260	5	151202476	0	0	0	331552	0	0	0
rs111888667	5	151206222	0	0	0	331552	0	0	0
rs75463357	5	151208500	0	0	0	331552	0	0	0
rs7733241	5	151208890	0	0	0	331552	0	0	0
Affx-89019305	5	151239523	0	0	0	331552	0	0	0
rs199547699	5	151239545	0	0	0	331552	0	0	0
rs114843824	5	151254309	0	0	0	331552	0	0	0
rs2347598	5	151255149	0	0	0	331552	0	0	0
rs2913888	5	151255331	0	0	0	331552	0	0	0
rs116969221	5	151269893	0	0	0	331552	0	0	0
rs76087720	5	151272303	0	0	0	331552	0	0	0
rs11747690	5	151292335	0	0	0	331552	0	0	0
rs55719946	5	151293087	0	0	0	331552	0	0	0
rs76027915	5	151293147	0	0	0	331552	0	0	0
rs79736585	5	151294585	0	0	0	331552	0	0	0
rs114996173	5	151306408	0	0	0	331552	0	0	0
rs1549619	5	151306890	0	0	0	331552	0	0	0
rs466173	5	151317280	0	0	0	331552	0	0	0
rs11744855	5	151319612	0	0	0	331552	0	0	0
rs186217	5	151326579	0	0	0	331552	0	0	0
rs6870218	5	151329461	0	0	0	331552	0	0	0
rs78185331	5	151331419	0	0	0	331552	0	0	0
rs77360799	5	151338759	1	0	1	331521	0.000301639	0	0.000301639
rs115723454	5	151338766	1	0	1	331521	0.000301639	0	0.000301639
rs73794753	5	151338908	1	0	1	331521	0.000301639	0	0.000301639
rs72802257	5	151342688	1	0	1	331521	0.000301639	0	0.000301639
rs170020	5	151344558	1	0	1	331521	0.000301639	0	0.000301639
rs412281	5	151349687	1	0	1	331521	0.000301639	0	0.000301639
rs77835829	5	151355475	1	0	1	331521	0.000301639	0	0.000301639
rs426783	5	151357064	1	0	1	331521	0.000301639	0	0.000301639
rs17112430	5	151381140	1	0	1	331521	0.000301639	0	0.000301639
rs79464621	5	151383540	1	0	1	331521	0.000301639	0	0.000301639
rs72802268	5	151387820	1	0	1	331521	0.000301639	0	0.000301639
rs115604765	5	151393653	1	0	1	331521	0.000301639	0	0.000301639
rs255469	5	151412785	1	0	1	331521	0.000301639	0	0.000301639
rs159938	5	151420240	1	0	1	331521	0.000301639	0	0.000301639
rs75906245	5	151422644	1	0	1	331521	0.000301639	0	0.000301639
rs12523513	5	151422829	1	0	1	331521	0.000301639	0	0.000301639
rs72802285	5	151441334	1	0	1	331521	0.000301639	0	0.000301639
rs29846	5	151448652	1	0	1	331521	0.000301639	0	0.000301639
rs79330318	5	151472485	1	0	1	331521	0.000301639	0	0.000301639
rs75365643	5	151477271	0	0	0	331552	0	0	0
rs34268622	5	151479737	1	0	1	331521	0.000301639	0	0.000301639
rs17443089	5	151480536	1	0	1	331521	0.000301639	0	0.000301639
rs297453	5	151480656	1	0	1	331521	0.000301639	0	0.000301639
rs256150	5	151484319	1	0	1	331521	0.000301639	0	0.000301639
rs112846992	5	151484970	1	0	1	331521	0.000301639	0	0.000301639
rs410723	5	151491976	1	0	1	331521	0.000301639	0	0.000301639
rs365773	5	151492934	1	0	1	331521	0.000301639	0	0.000301639
rs12652437	5	151508977	1	0	1	331521	0.000301639	0	0.000301639
rs112888550	5	151515056	1	0	1	331521	0.000301639	0	0.000301639
rs78619915	5	151521184	1	0	1	331521	0.000301639	0	0.000301639
rs72804329	5	151522918	1	0	1	331521	0.000301639	0	0.000301639
rs4403170	5	151528586	1	0	1	331521	0.000301639	0	0.000301639
rs114465579	5	151531714	1	0	1	331521	0.000301639	0	0.000301639
rs12516909	5	151543209	1	0	1	331521	0.000301639	0	0.000301639
rs746259	5	151543828	1	0	1	331521	0.000301639	0	0.000301639
rs1451575	5	151545224	1	0	1	331521	0.000301639	0	0.000301639
rs114111584	5	151550385	1	0	1	331521	0.000301639	0	0.000301639
rs294963	5	151563039	1	0	1	331521	0.000301639	0	0.000301639
rs17112859	5	151566803	1	0	1	331521	0.000301639	0	0.000301639
rs1366608	5	151569695	1	0	1	331521	0.000301639	0	0.000301639
rs77819226	5	151574909	1	0	1	331521	0.000301639	0	0.000301639
rs17663013	5	151575961	1	0	1	331521	0.000301639	0	0.000301639
rs17742766	5	151578136	1	0	1	331521	0.000301639	0	0.000301639
rs116051015	5	151585277	1	0	1	331521	0.000301639	0	0.000301639
rs114111755	5	151594068	1	0	1	331521	0.000301639	0	0.000301639
rs294969	5	151598365	1	0	1	331521	0.000301639	0	0.000301639
rs77957662	5	151600667	1	0	1	331521	0.000301639	0	0.000301639
rs10065021	5	151605773	1	0	1	331521	0.000301639	0	0.000301639
rs10035750	5	151608842	1	0	1	331521	0.000301639	0	0.000301639
rs17805060	5	151610508	1	0	1	331521	0.000301639	0	0.000301639
rs13172327	5	151611263	1	0	1	331521	0.000301639	0	0.000301639
rs72804349	5	151616450	1	0	1	331521	0.000301639	0	0.000301639
rs34490233	5	151629510	1	0	1	331521	0.000301639	0	0.000301639
rs62396629	5	151641817	1	0	1	331521	0.000301639	0	0.000301639
rs1317661	5	151647363	1	0	1	331521	0.000301639	0	0.000301639
rs17743064	5	151649915	1	0	1	331521	0.000301639	0	0.000301639
rs6890166	5	151656595	1	0	1	331521	0.000301639	0	0.000301639
rs6890315	5	151656669	1	0	1	331521	0.000301639	0	0.000301639
rs1997520	5	151665028	1	0	1	331521	0.000301639	0	0.000301639
rs115546942	5	151665159	1	0	1	331521	0.000301639	0	0.000301639
rs1922666	5	151681246	1	0	1	331521	0.000301639	0	0.000301639
rs115622748	5	151687582	0	0	0	331552	0	0	0
rs76540439	5	151691994	0	0	0	331552	0	0	0
rs113994241	5	151697218	0	0	0	331552	0	0	0
rs77750953	5	151710934	0	0	0	331552	0	0	0
rs766895	5	151728631	0	0	0	331552	0	0	0
rs1010254	5	151734109	0	0	0	331552	0	0	0
rs72808323	5	151742770	0	0	0	331552	0	0	0
rs78236237	5	151744017	0	0	0	331552	0	0	0
rs115786190	5	151752375	0	0	0	331552	0	0	0
rs1363422	5	151771817	0	0	0	331552	0	0	0
rs4958531	5	151771838	0	0	0	331552	0	0	0
rs4958532	5	151771852	0	0	0	331552	0	0	0
rs61735377	5	151771874	0	0	0	331552	0	0	0
rs1895245	5	151772055	0	0	0	331552	0	0	0
rs72791431	5	151774030	0	0	0	331552	0	0	0
rs4958533	5	151774149	0	0	0	331552	0	0	0
rs72791435	5	151774305	0	0	0	331552	0	0	0
rs4958535	5	151775064	0	0	0	331552	0	0	0
rs3749787	5	151784183	0	0	0	331552	0	0	0
rs140814108	5	151784448	0	0	0	331552	0	0	0
rs150054462	5	151784592	0	0	0	331552	0	0	0
rs73282726	5	151789564	0	0	0	331552	0	0	0
rs115840728	5	151801527	0	0	0	331552	0	0	0
rs74456455	5	151835111	2	0	2	331520	0.000603278	0	0.000603278
rs11740288	5	151835706	2	0	2	331520	0.000603278	0	0.000603278
rs1422364	5	151845947	2	0	2	331520	0.000603278	0	0.000603278
rs59365202	5	151846975	2	0	2	331520	0.000603278	0	0.000603278
rs11956510	5	151847116	2	0	2	331520	0.000603278	0	0.000603278
rs17113252	5	151853959	2	0	2	331520	0.000603278	0	0.000603278
rs114559927	5	151855889	2	0	2	331520	0.000603278	0	0.000603278
rs13157628	5	151865417	2	0	2	331520	0.000603278	0	0.000603278
rs75933825	5	151873042	2	0	2	331520	0.000603278	0	0.000603278
rs7731937	5	151875652	2	0	2	331520	0.000603278	0	0.000603278
rs72795306	5	151876047	2	0	2	331520	0.000603278	0	0.000603278
rs10434713	5	151876334	2	0	2	331520	0.000603278	0	0.000603278
rs78038401	5	151888959	2	0	2	331520	0.000603278	0	0.000603278
rs73798680	5	151898863	2	0	2	331520	0.000603278	0	0.000603278
rs73798681	5	151900682	2	0	2	331520	0.000603278	0	0.000603278
rs116492045	5	151905778	2	0	2	331520	0.000603278	0	0.000603278
rs10053527	5	151910392	2	0	2	331520	0.000603278	0	0.000603278
rs4569857	5	151912745	2	0	2	331520	0.000603278	0	0.000603278
rs75747904	5	151918054	2	0	2	331520	0.000603278	0	0.000603278
rs74834589	5	151927258	2	0	2	331520	0.000603278	0	0.000603278
rs4958561	5	151930231	2	0	2	331520	0.000603278	0	0.000603278
rs72795384	5	151937214	2	0	2	331520	0.000603278	0	0.000603278
rs116498347	5	151940994	2	0	2	331520	0.000603278	0	0.000603278
rs6871986	5	151947459	2	0	2	331520	0.000603278	0	0.000603278
rs6872346	5	151947661	2	0	2	331520	0.000603278	0	0.000603278
rs115818338	5	151963928	2	0	2	331520	0.000603278	0	0.000603278
rs4444957	5	151972234	2	0	2	331520	0.000603278	0	0.000603278
rs114238609	5	151976325	2	0	2	331520	0.000603278	0	0.000603278
rs114205523	5	151977522	2	0	2	331520	0.000603278	0	0.000603278
rs72797231	5	151981048	2	0	2	331520	0.000603278	0	0.000603278
rs72797239	5	151998899	2	0	2	331520	0.000603278	0	0.000603278
rs7733725	5	152011505	2	0	2	331520	0.000603278	0	0.000603278
rs115705879	5	152015047	2	0	2	331520	0.000603278	0	0.000603278
rs114711118	5	152018529	2	0	2	331520	0.000603278	0	0.000603278
rs115191274	5	152019326	2	0	2	331520	0.000603278	0	0.000603278
rs6869129	5	152028136	2	0	2	331520	0.000603278	0	0.000603278
rs10037655	5	152040281	2	0	2	331520	0.000603278	0	0.000603278
rs6877248	5	152043215	2	0	2	331520	0.000603278	0	0.000603278
rs72799111	5	152055643	2	0	2	331520	0.000603278	0	0.000603278
rs77267841	5	152057403	2	0	2	331520	0.000603278	0	0.000603278
rs12659834	5	152061427	2	0	2	331520	0.000603278	0	0.000603278
rs80188215	5	152067448	2	0	2	331520	0.000603278	0	0.000603278
rs17566146	5	152088959	2	0	2	331520	0.000603278	0	0.000603278
rs36034026	5	152093294	2	0	2	331520	0.000603278	0	0.000603278
rs72799148	5	152107108	2	0	2	331520	0.000603278	0	0.000603278
rs116397156	5	152109571	2	0	2	331520	0.000603278	0	0.000603278
rs35835162	5	152138854	2	0	2	331520	0.000603278	0	0.000603278
rs72799179	5	152158417	2	0	2	331520	0.000603278	0	0.000603278
rs115475337	5	152159589	2	0	2	331520	0.000603278	0	0.000603278
rs7735312	5	152161101	2	0	2	331520	0.000603278	0	0.000603278
rs78188806	5	152179283	1	0	1	331521	0.000301639	0	0.000301639
rs116368477	5	152181951	0	0	0	331552	0	0	0
rs72799186	5	152182121	1	0	1	331521	0.000301639	0	0.000301639
rs72799187	5	152183286	2	0	2	331520	0.000603278	0	0.000603278
rs62400577	5	152189163	2	0	2	331520	0.000603278	0	0.000603278
rs4583879	5	152189678	2	0	2	331520	0.000603278	0	0.000603278
rs116100338	5	152192354	3	0	3	331519	0.000904917	0	0.000904917
rs78975809	5	152207669	18	0	18	331504	0.0054295	0	0.0054295
rs13154038	5	152213340	19	0	19	331503	0.00573114	0	0.00573114
rs72802850	5	152216603	19	0	19	331503	0.00573114	0	0.00573114
rs10039836	5	152233956	20	0	20	331502	0.00603278	0	0.00603278
rs17113719	5	152236125	20	0	20	331502	0.00603278	0	0.00603278
rs2069118	5	152244389	20	0	20	331502	0.00603278	0	0.00603278
rs72802886	5	152248145	20	0	20	331502	0.00603278	0	0.00603278
rs75303290	5	152277459	20	0	20	331502	0.00603278	0	0.00603278
rs17113771	5	152278020	20	0	20	331502	0.00603278	0	0.00603278
rs4262150	5	152288453	20	0	20	331502	0.00603278	0	0.00603278
rs13153283	5	152292962	20	0	20	331502	0.00603278	0	0.00603278
rs78224929	5	152302944	20	0	20	331502	0.00603278	0	0.00603278
rs112498506	5	152307865	20	0	20	331502	0.00603278	0	0.00603278
rs73799163	5	152309149	20	0	20	331502	0.00603278	0	0.00603278
rs4314462	5	152310798	20	0	20	331502	0.00603278	0	0.00603278
rs114019085	5	152326364	20	0	20	331502	0.00603278	0	0.00603278
rs76597916	5	152330167	20	0	20	331502	0.00603278	0	0.00603278
rs189310898	5	152333840	20	0	20	331502	0.00603278	0	0.00603278
rs72806793	5	152356172	20	0	20	331502	0.00603278	0	0.00603278
rs17490390	5	152362706	20	0	20	331502	0.00603278	0	0.00603278
rs17490523	5	152369455	20	0	20	331502	0.00603278	0	0.00603278
rs75380573	5	152371336	20	0	20	331502	0.00603278	0	0.00603278
rs1438940	5	152373129	20	0	20	331502	0.00603278	0	0.00603278
rs7716928	5	152383136	20	0	20	331502	0.00603278	0	0.00603278
rs77412431	5	152386092	20	0	20	331502	0.00603278	0	0.00603278
rs59374654	5	152410362	20	0	20	331502	0.00603278	0	0.00603278
rs114444289	5	152413855	20	0	20	331502	0.00603278	0	0.00603278
rs13190655	5	152438213	20	0	20	331502	0.00603278	0	0.00603278
rs78366436	5	152438668	20	0	20	331502	0.00603278	0	0.00603278
rs112901231	5	152443916	20	0	20	331502	0.00603278	0	0.00603278
rs17576757	5	152448472	20	0	20	331502	0.00603278	0	0.00603278
rs12658477	5	152460375	20	0	20	331502	0.00603278	0	0.00603278
rs12658628	5	152485398	19	0	19	331503	0.00573114	0	0.00573114
rs114582032	5	152486822	19	0	19	331503	0.00573114	0	0.00573114
rs11746889	5	152488891	13	0	13	331509	0.00392131	0	0.00392131
rs72791516	5	152492116	3	0	3	331519	0.000904917	0	0.000904917
rs6868545	5	152494883	2	0	2	331520	0.000603278	0	0.000603278
rs11744614	5	152499005	1	0	1	331521	0.000301639	0	0.000301639
rs13175049	5	152502998	1	0	1	331521	0.000301639	0	0.000301639
rs80024140	5	152505872	1	0	1	331521	0.000301639	0	0.000301639
rs11167612	5	152506255	1	0	1	331521	0.000301639	0	0.000301639
rs2028278	5	152507692	1	0	1	331521	0.000301639	0	0.000301639
rs6898369	5	152510309	1	0	1	331521	0.000301639	0	0.000301639
rs75695914	5	152539659	1	0	1	331521	0.000301639	0	0.000301639
rs2973144	5	152540373	1	0	1	331521	0.000301639	0	0.000301639
rs17501548	5	152542028	1	0	1	331521	0.000301639	0	0.000301639
rs4583935	5	152543326	1	0	1	331521	0.000301639	0	0.000301639
rs115734577	5	152544582	1	0	1	331521	0.000301639	0	0.000301639
rs17501895	5	152564299	1	0	1	331521	0.000301639	0	0.000301639
rs12152961	5	152566888	1	0	1	331521	0.000301639	0	0.000301639
rs6864273	5	152569308	1	0	1	331521	0.000301639	0	0.000301639
rs2216625	5	152586234	1	0	1	331521	0.000301639	0	0.000301639
rs17114189	5	152592944	1	0	1	331521	0.000301639	0	0.000301639
rs72793634	5	152611538	1	0	1	331521	0.000301639	0	0.000301639
rs114639805	5	152612967	1	0	1	331521	0.000301639	0	0.000301639
rs74658082	5	152616972	1	0	1	331521	0.000301639	0	0.000301639
rs76527501	5	152634487	1	0	1	331521	0.000301639	0	0.000301639
rs3112530	5	152639677	1	0	1	331521	0.000301639	0	0.000301639
rs1947632	5	152642913	1	0	1	331521	0.000301639	0	0.000301639
rs1824	5	152655834	1	0	1	331521	0.000301639	0	0.000301639
Affx-25885262	5	152675028	1	0	1	331521	0.000301639	0	0.000301639
rs9647580	5	152678112	1	0	1	331521	0.000301639	0	0.000301639
rs74544128	5	152678746	1	0	1	331521	0.000301639	0	0.000301639
rs55755012	5	152679357	1	0	1	331521	0.000301639	0	0.000301639
rs2615152	5	152696107	1	0	1	331521	0.000301639	0	0.000301639
rs2260878	5	152712583	1	0	1	331521	0.000301639	0	0.000301639
rs77896162	5	152719388	1	0	1	331521	0.000301639	0	0.000301639
rs300330	5	152722723	1	0	1	331521	0.000301639	0	0.000301639
rs159759	5	152724544	1	0	1	331521	0.000301639	0	0.000301639
rs11167630	5	152728426	1	0	1	331521	0.000301639	0	0.000301639
rs77976059	5	152744680	1	0	1	331521	0.000301639	0	0.000301639
rs304887	5	152750979	1	0	1	331521	0.000301639	0	0.000301639
rs72799274	5	152753411	1	0	1	331521	0.000301639	0	0.000301639
rs79358439	5	152754426	1	0	1	331521	0.000301639	0	0.000301639
rs11960462	5	152754666	1	0	1	331521	0.000301639	0	0.000301639
rs11167631	5	152759448	1	0	1	331521	0.000301639	0	0.000301639
rs75221276	5	152772797	1	0	1	331521	0.000301639	0	0.000301639
rs160151	5	152774428	1	0	1	331521	0.000301639	0	0.000301639
rs78500888	5	152775828	1	0	1	331521	0.000301639	0	0.000301639
rs11167633	5	152785000	2	1	1	331520	0.000603278	0.000301639	0.000301639
rs2927585	5	152789621	2	1	1	331520	0.000603278	0.000301639	0.000301639
rs4958644	5	152789711	2	1	1	331520	0.000603278	0.000301639	0.000301639
rs79709244	5	152789754	2	1	1	331520	0.000603278	0.000301639	0.000301639
rs115836356	5	152795580	2	1	1	331520	0.000603278	0.000301639	0.000301639
rs12522290	5	152797656	2	1	1	331520	0.000603278	0.000301639	0.000301639
rs1019507	5	152798614	2	1	1	331520	0.000603278	0.000301639	0.000301639
rs75181861	5	152800002	2	1	1	331520	0.000603278	0.000301639	0.000301639
rs13158974	5	152800851	2	1	1	331520	0.000603278	0.000301639	0.000301639
rs116741758	5	152801011	2	1	1	331520	0.000603278	0.000301639	0.000301639
rs76199127	5	152803048	2	1	1	331520	0.000603278	0.000301639	0.000301639
rs62400962	5	152803844	2	1	1	331520	0.000603278	0.000301639	0.000301639
rs2061764	5	152810790	2	1	1	331520	0.000603278	0.000301639	0.000301639
rs75365900	5	152810929	2	1	1	331520	0.000603278	0.000301639	0.000301639
rs4958655	5	152821589	2	1	1	331520	0.000603278	0.000301639	0.000301639
rs10065836	5	152824231	2	1	1	331520	0.000603278	0.000301639	0.000301639
rs55726194	5	152829162	3	2	1	331519	0.000904917	0.000603278	0.000301639
rs77351030	5	152835304	3	2	1	331519	0.000904917	0.000603278	0.000301639
rs78882906	5	152840106	3	2	1	331519	0.000904917	0.000603278	0.000301639
rs577665	5	152840197	3	2	1	331519	0.000904917	0.000603278	0.000301639
rs75220098	5	152847427	3	2	1	331519	0.000904917	0.000603278	0.000301639
rs75372797	5	152861056	3	2	1	331519	0.000904917	0.000603278	0.000301639
rs548294	5	152868437	3	2	1	331519	0.000904917	0.000603278	0.000301639
rs3792766	5	152869624	3	2	1	331519	0.000904917	0.000603278	0.000301639
rs150205263	5	152870529	3	2	1	331519	0.000904917	0.000603278	0.000301639
Affx-52318472	5	152871788	3	2	1	331519	0.000904917	0.000603278	0.000301639
rs4145160	5	152874549	3	2	1	331519	0.000904917	0.000603278	0.000301639
rs59281297	5	152874876	3	2	1	331519	0.000904917	0.000603278	0.000301639
rs13164993	5	152877509	3	2	1	331519	0.000904917	0.000603278	0.000301639
rs540375	5	152878727	3	2	1	331519	0.000904917	0.000603278	0.000301639
rs114428655	5	152881734	3	2	1	331519	0.000904917	0.000603278	0.000301639
rs72800727	5	152891678	0	0	0	331552	0	0	0
rs7727515	5	152892304	3	2	1	331519	0.000904917	0.000603278	0.000301639
rs512983	5	152895409	3	2	1	331519	0.000904917	0.000603278	0.000301639
rs78115154	5	152899101	3	2	1	331519	0.000904917	0.000603278	0.000301639
rs492014	5	152899691	3	2	1	331519	0.000904917	0.000603278	0.000301639
rs74413693	5	152900960	3	2	1	331519	0.000904917	0.000603278	0.000301639
rs72800735	5	152902619	3	2	1	331519	0.000904917	0.000603278	0.000301639
rs478962	5	152906887	3	2	1	331519	0.000904917	0.000603278	0.000301639
rs73800069	5	152907024	3	2	1	331519	0.000904917	0.000603278	0.000301639
rs115666662	5	152910638	3	2	1	331519	0.000904917	0.000603278	0.000301639
rs74393115	5	152915006	3	2	1	331519	0.000904917	0.000603278	0.000301639
rs77716838	5	152915312	3	2	1	331519	0.000904917	0.000603278	0.000301639
rs10041179	5	152916115	3	2	1	331519	0.000904917	0.000603278	0.000301639
rs9324751	5	152920205	3	2	1	331519	0.000904917	0.000603278	0.000301639
rs1353091	5	152928355	3	2	1	331519	0.000904917	0.000603278	0.000301639
rs6897621	5	152929215	3	2	1	331519	0.000904917	0.000603278	0.000301639
rs79636908	5	152934928	0	0	0	331552	0	0	0
rs7731734	5	152935870	3	2	1	331519	0.000904917	0.000603278	0.000301639
rs716518	5	152940456	3	2	1	331519	0.000904917	0.000603278	0.000301639
rs114480948	5	152941348	3	2	1	331519	0.000904917	0.000603278	0.000301639
rs2055082	5	152957116	3	2	1	331519	0.000904917	0.000603278	0.000301639
rs114864027	5	152958194	3	2	1	331519	0.000904917	0.000603278	0.000301639
rs114412581	5	152962932	3	2	1	331519	0.000904917	0.000603278	0.000301639
rs114033695	5	152965302	3	2	1	331519	0.000904917	0.000603278	0.000301639
rs7709924	5	152966469	3	2	1	331519	0.000904917	0.000603278	0.000301639
rs10515694	5	152966532	3	2	1	331519	0.000904917	0.000603278	0.000301639
rs778819	5	152969250	3	2	1	331519	0.000904917	0.000603278	0.000301639
rs62384383	5	152969986	3	2	1	331519	0.000904917	0.000603278	0.000301639
rs140449040	5	152973747	3	2	1	331519	0.000904917	0.000603278	0.000301639
rs115208295	5	152974528	3	2	1	331519	0.000904917	0.000603278	0.000301639
rs114191810	5	152976266	0	0	0	331552	0	0	0
rs116571489	5	152978835	3	2	1	331519	0.000904917	0.000603278	0.000301639
rs12658202	5	152979554	3	2	1	331519	0.000904917	0.000603278	0.000301639
rs80160190	5	152980439	3	2	1	331519	0.000904917	0.000603278	0.000301639
rs76290378	5	152981067	3	2	1	331519	0.000904917	0.000603278	0.000301639
rs77413365	5	152997043	3	2	1	331519	0.000904917	0.000603278	0.000301639
rs12187326	5	152997318	3	2	1	331519	0.000904917	0.000603278	0.000301639
rs71588096	5	152999793	3	2	1	331519	0.000904917	0.000603278	0.000301639
rs17592741	5	153000842	3	2	1	331519	0.000904917	0.000603278	0.000301639
rs115988362	5	153009420	3	2	1	331519	0.000904917	0.000603278	0.000301639
rs11748119	5	153009687	3	2	1	331519	0.000904917	0.000603278	0.000301639
rs78726546	5	153010084	3	2	1	331519	0.000904917	0.000603278	0.000301639
rs12513984	5	153013485	3	2	1	331519	0.000904917	0.000603278	0.000301639
rs1422891	5	153017514	3	2	1	331519	0.000904917	0.000603278	0.000301639
rs2216649	5	153019210	3	2	1	331519	0.000904917	0.000603278	0.000301639
rs115812938	5	153020785	3	2	1	331519	0.000904917	0.000603278	0.000301639
rs62384391	5	153023198	3	2	1	331519	0.000904917	0.000603278	0.000301639
rs74318284	5	153024269	3	2	1	331519	0.000904917	0.000603278	0.000301639
rs12520128	5	153032350	3	2	1	331519	0.000904917	0.000603278	0.000301639
rs78974410	5	153037179	3	2	1	331519	0.000904917	0.000603278	0.000301639
rs4958670	5	153038650	3	2	1	331519	0.000904917	0.000603278	0.000301639
rs2910267	5	153039299	3	2	1	331519	0.000904917	0.000603278	0.000301639
rs10477082	5	153043017	3	2	1	331519	0.000904917	0.000603278	0.000301639
rs78389379	5	153044411	3	2	1	331519	0.000904917	0.000603278	0.000301639
rs4958671	5	153044456	3	2	1	331519	0.000904917	0.000603278	0.000301639
rs139510039	5	153044722	3	2	1	331519	0.000904917	0.000603278	0.000301639
rs13173910	5	153044744	3	2	1	331519	0.000904917	0.000603278	0.000301639
rs56004008	5	153046064	3	2	1	331519	0.000904917	0.000603278	0.000301639
rs76689281	5	153051414	3	2	1	331519	0.000904917	0.000603278	0.000301639
rs12189362	5	153057548	3	2	1	331519	0.000904917	0.000603278	0.000301639
rs28637689	5	153060696	3	2	1	331519	0.000904917	0.000603278	0.000301639
rs115848584	5	153063301	3	2	1	331519	0.000904917	0.000603278	0.000301639
rs34279450	5	153065438	3	2	1	331519	0.000904917	0.000603278	0.000301639
rs11955821	5	153068137	3	2	1	331519	0.000904917	0.000603278	0.000301639
rs12519746	5	153077484	3	2	1	331519	0.000904917	0.000603278	0.000301639
rs72802686	5	153087200	2	2	0	331520	0.000603278	0.000603278	0
rs79143287	5	153095706	2	2	0	331520	0.000603278	0.000603278	0
rs76017418	5	153097586	2	2	0	331520	0.000603278	0.000603278	0
rs72802696	5	153100027	2	2	0	331520	0.000603278	0.000603278	0
rs6580031	5	153110240	2	2	0	331520	0.000603278	0.000603278	0
rs72804603	5	153123263	2	2	0	331520	0.000603278	0.000603278	0
rs78608169	5	153128610	2	2	0	331520	0.000603278	0.000603278	0
rs60757040	5	153129517	2	2	0	331520	0.000603278	0.000603278	0
rs74798625	5	153133550	2	2	0	331520	0.000603278	0.000603278	0
rs72804611	5	153143147	1	1	0	331521	0.000301639	0.000301639	0
rs11749611	5	153146418	1	1	0	331521	0.000301639	0.000301639	0
rs115670658	5	153148232	1	1	0	331521	0.000301639	0.000301639	0
rs10155614	5	153148731	1	1	0	331521	0.000301639	0.000301639	0
rs72804614	5	153148880	1	1	0	331521	0.000301639	0.000301639	0
rs72804620	5	153162482	1	1	0	331521	0.000301639	0.000301639	0
rs113182920	5	153170072	1	1	0	331521	0.000301639	0.000301639	0
rs138075502	5	153175468	1	1	0	331521	0.000301639	0.000301639	0
rs10072570	5	153179767	1	1	0	331521	0.000301639	0.000301639	0
rs2926863	5	153212832	1	1	0	331521	0.000301639	0.000301639	0
rs2964002	5	153216876	1	1	0	331521	0.000301639	0.000301639	0
rs78909905	5	153220238	1	1	0	331521	0.000301639	0.000301639	0
rs34337799	5	153220267	1	1	0	331521	0.000301639	0.000301639	0
rs1461237	5	153238323	1	1	0	331521	0.000301639	0.000301639	0
rs2964027	5	153241647	1	1	0	331521	0.000301639	0.000301639	0
rs17115312	5	153243573	1	1	0	331521	0.000301639	0.000301639	0
rs76431618	5	153250163	1	1	0	331521	0.000301639	0.000301639	0
rs11167647	5	153251073	1	1	0	331521	0.000301639	0.000301639	0
rs11743150	5	153264577	1	1	0	331521	0.000301639	0.000301639	0
rs2614125	5	153267753	1	1	0	331521	0.000301639	0.000301639	0
rs115859655	5	153271317	1	1	0	331521	0.000301639	0.000301639	0
rs115973509	5	153274473	1	1	0	331521	0.000301639	0.000301639	0
rs76330189	5	153278334	1	1	0	331521	0.000301639	0.000301639	0
rs55749407	5	153281269	1	1	0	331521	0.000301639	0.000301639	0
rs1599409	5	153296064	1	1	0	331521	0.000301639	0.000301639	0
rs17115392	5	153304518	1	1	0	331521	0.000301639	0.000301639	0
rs78642035	5	153321724	1	1	0	331521	0.000301639	0.000301639	0
rs486440	5	153332555	1	1	0	331521	0.000301639	0.000301639	0
rs72804695	5	153337377	1	1	0	331521	0.000301639	0.000301639	0
rs2118663	5	153340145	1	1	0	331521	0.000301639	0.000301639	0
rs114870830	5	153344980	1	1	0	331521	0.000301639	0.000301639	0
rs115337523	5	153360539	1	1	0	331521	0.000301639	0.000301639	0
rs390299	5	153363334	1	1	0	331521	0.000301639	0.000301639	0
rs1347798	5	153366438	1	1	0	331521	0.000301639	0.000301639	0
rs378267	5	153367296	1	1	0	331521	0.000301639	0.000301639	0
rs116560084	5	153376056	1	1	0	331521	0.000301639	0.000301639	0
rs11748836	5	153381848	1	1	0	331521	0.000301639	0.000301639	0
rs114020061	5	153382220	1	1	0	331521	0.000301639	0.000301639	0
rs75780714	5	153382602	1	1	0	331521	0.000301639	0.000301639	0
rs72806611	5	153391181	0	0	0	331552	0	0	0
Affx-80228002	5	153406849	1	1	0	331521	0.000301639	0.000301639	0
rs79229422	5	153408387	1	1	0	331521	0.000301639	0.000301639	0
rs2578377	5	153413390	1	1	0	331521	0.000301639	0.000301639	0
rs113387696	5	153414542	1	1	0	331521	0.000301639	0.000301639	0
rs816040	5	153421412	1	1	0	331521	0.000301639	0.000301639	0
rs690592	5	153429459	1	1	0	331521	0.000301639	0.000301639	0
rs1370912	5	153430783	1	1	0	331521	0.000301639	0.000301639	0
rs2578386	5	153432733	1	1	0	331521	0.000301639	0.000301639	0
rs2255493	5	153432970	1	1	0	331521	0.000301639	0.000301639	0
Affx-80274328	5	153433097	1	1	0	331521	0.000301639	0.000301639	0
rs11958069	5	153435497	1	1	0	331521	0.000301639	0.000301639	0
rs816025	5	153438808	1	1	0	331521	0.000301639	0.000301639	0
rs116798247	5	153455602	1	1	0	331521	0.000301639	0.000301639	0
rs114917012	5	153456662	1	1	0	331521	0.000301639	0.000301639	0
rs76345974	5	153458129	1	1	0	331521	0.000301639	0.000301639	0
rs11743515	5	153465914	1	1	0	331521	0.000301639	0.000301639	0
rs77806858	5	153476869	0	0	0	331552	0	0	0
rs2434375	5	153479613	0	0	0	331552	0	0	0
rs114469503	5	153480111	0	0	0	331552	0	0	0
rs114919452	5	153487825	0	0	0	331552	0	0	0
rs78304357	5	153492677	0	0	0	331552	0	0	0
rs62384105	5	153497596	0	0	0	331552	0	0	0
rs116118350	5	153505099	0	0	0	331552	0	0	0
rs2033195	5	153509596	1	0	1	331521	0.000301639	0	0.000301639
rs4958358	5	153531853	1	0	1	331521	0.000301639	0	0.000301639
rs7719067	5	153538241	1	0	1	331521	0.000301639	0	0.000301639
rs11749958	5	153544255	1	0	1	331521	0.000301639	0	0.000301639
rs76284048	5	153544901	1	0	1	331521	0.000301639	0	0.000301639
rs11957885	5	153547306	1	0	1	331521	0.000301639	0	0.000301639
rs74760965	5	153557795	1	0	1	331521	0.000301639	0	0.000301639
rs71585927	5	153560523	1	0	1	331521	0.000301639	0	0.000301639
rs746358	5	153573091	1	0	1	331521	0.000301639	0	0.000301639
rs4958708	5	153580493	2	1	1	331520	0.000603278	0.000301639	0.000301639
rs17626419	5	153582737	2	1	1	331520	0.000603278	0.000301639	0.000301639
rs1123430	5	153584502	2	1	1	331520	0.000603278	0.000301639	0.000301639
rs79786141	5	153584794	2	1	1	331520	0.000603278	0.000301639	0.000301639
rs13162739	5	153586108	2	1	1	331520	0.000603278	0.000301639	0.000301639
rs2161393	5	153591020	2	1	1	331520	0.000603278	0.000301639	0.000301639
rs114139414	5	153596539	3	2	1	331519	0.000904917	0.000603278	0.000301639
rs7737824	5	153596813	3	2	1	331519	0.000904917	0.000603278	0.000301639
rs78437988	5	153599984	3	2	1	331519	0.000904917	0.000603278	0.000301639
rs75044695	5	153600232	3	2	1	331519	0.000904917	0.000603278	0.000301639
rs114189979	5	153600900	3	2	1	331519	0.000904917	0.000603278	0.000301639
rs114833053	5	153602142	3	2	1	331519	0.000904917	0.000603278	0.000301639
rs116639701	5	153602706	3	2	1	331519	0.000904917	0.000603278	0.000301639
rs115393204	5	153610555	3	2	1	331519	0.000904917	0.000603278	0.000301639
rs2112687	5	153611248	3	2	1	331519	0.000904917	0.000603278	0.000301639
rs6893675	5	153618876	4	3	1	331518	0.00120656	0.000904917	0.000301639
rs10059636	5	153620581	4	3	1	331518	0.00120656	0.000904917	0.000301639
rs114847921	5	153624845	4	3	1	331518	0.00120656	0.000904917	0.000301639
rs77886121	5	153628389	4	3	1	331518	0.00120656	0.000904917	0.000301639
rs115980154	5	153628858	4	3	1	331518	0.00120656	0.000904917	0.000301639
rs7701364	5	153635636	4	3	1	331518	0.00120656	0.000904917	0.000301639
rs514699	5	153639043	4	3	1	331518	0.00120656	0.000904917	0.000301639
rs34902129	5	153653323	3	3	0	331519	0.000904917	0.000904917	0
rs17628768	5	153663571	3	3	0	331519	0.000904917	0.000904917	0
rs80355468	5	153664824	3	3	0	331519	0.000904917	0.000904917	0
rs11954189	5	153668639	3	3	0	331519	0.000904917	0.000904917	0
rs114612424	5	153673334	3	3	0	331519	0.000904917	0.000904917	0
rs78264945	5	153674061	3	3	0	331519	0.000904917	0.000904917	0
rs17115870	5	153676948	3	3	0	331519	0.000904917	0.000904917	0
rs116234419	5	153681873	3	3	0	331519	0.000904917	0.000904917	0
rs6897371	5	153696792	3	3	0	331519	0.000904917	0.000904917	0
rs153418	5	153703523	3	3	0	331519	0.000904917	0.000904917	0
rs62379875	5	153707625	3	3	0	331519	0.000904917	0.000904917	0
rs150192577	5	153709145	3	3	0	331519	0.000904917	0.000904917	0
Affx-80274329	5	153709229	3	3	0	331519	0.000904917	0.000904917	0
rs11959324	5	153718344	3	3	0	331519	0.000904917	0.000904917	0
rs8180481	5	153721048	3	3	0	331519	0.000904917	0.000904917	0
rs115214418	5	153723626	3	3	0	331519	0.000904917	0.000904917	0
rs80007444	5	153724572	3	3	0	331519	0.000904917	0.000904917	0
rs27150	5	153734239	3	3	0	331519	0.000904917	0.000904917	0
rs13164128	5	153734979	3	3	0	331519	0.000904917	0.000904917	0
rs918510	5	153735484	3	3	0	331519	0.000904917	0.000904917	0
rs7730696	5	153737288	3	3	0	331519	0.000904917	0.000904917	0
rs35399609	5	153738766	3	3	0	331519	0.000904917	0.000904917	0
rs72795420	5	153739585	3	3	0	331519	0.000904917	0.000904917	0
rs27154	5	153741843	3	3	0	331519	0.000904917	0.000904917	0
rs153413	5	153748359	3	3	0	331519	0.000904917	0.000904917	0
rs75465078	5	153750464	3	3	0	331519	0.000904917	0.000904917	0
rs17636743	5	153753867	3	3	0	331519	0.000904917	0.000904917	0
rs115719455	5	153755034	3	3	0	331519	0.000904917	0.000904917	0
rs115512252	5	153759134	3	3	0	331519	0.000904917	0.000904917	0
rs17116042	5	153760329	3	3	0	331519	0.000904917	0.000904917	0
rs750063	5	153760704	3	3	0	331519	0.000904917	0.000904917	0
rs918509	5	153762653	3	3	0	331519	0.000904917	0.000904917	0
rs114353188	5	153763289	3	3	0	331519	0.000904917	0.000904917	0
rs73283390	5	153764373	3	3	0	331519	0.000904917	0.000904917	0
rs2034577	5	153766356	3	3	0	331519	0.000904917	0.000904917	0
rs73283393	5	153768231	3	3	0	331519	0.000904917	0.000904917	0
rs113796111	5	153769996	3	3	0	331519	0.000904917	0.000904917	0
rs10064410	5	153772161	3	3	0	331519	0.000904917	0.000904917	0
rs4499886	5	153774758	3	3	0	331519	0.000904917	0.000904917	0
rs889028	5	153775540	3	3	0	331519	0.000904917	0.000904917	0
rs12659707	5	153777728	3	3	0	331519	0.000904917	0.000904917	0
rs10040997	5	153778717	3	3	0	331519	0.000904917	0.000904917	0
rs10068322	5	153779357	3	3	0	331519	0.000904917	0.000904917	0
rs3756644	5	153780979	3	3	0	331519	0.000904917	0.000904917	0
Affx-80274330	5	153783716	3	3	0	331519	0.000904917	0.000904917	0
rs75808885	5	153784286	3	3	0	331519	0.000904917	0.000904917	0
rs73285221	5	153784745	3	3	0	331519	0.000904917	0.000904917	0
rs3776995	5	153788200	3	3	0	331519	0.000904917	0.000904917	0
rs13162143	5	153788496	3	3	0	331519	0.000904917	0.000904917	0
rs4958734	5	153789505	3	3	0	331519	0.000904917	0.000904917	0
rs3776998	5	153797838	3	3	0	331519	0.000904917	0.000904917	0
rs11952320	5	153800600	3	3	0	331519	0.000904917	0.000904917	0
rs9324783	5	153808321	3	3	0	331519	0.000904917	0.000904917	0
rs35020064	5	153810573	3	3	0	331519	0.000904917	0.000904917	0
rs58537274	5	153818874	3	3	0	331519	0.000904917	0.000904917	0
rs2351481	5	153823460	3	3	0	331519	0.000904917	0.000904917	0
rs79034785	5	153828052	3	3	0	331519	0.000904917	0.000904917	0
rs2277939	5	153830890	3	3	0	331519	0.000904917	0.000904917	0
rs78321784	5	153834325	2	2	0	331520	0.000603278	0.000603278	0
rs114027642	5	153839432	1	1	0	331521	0.000301639	0.000301639	0
Affx-25899100	5	153840472	1	1	0	331521	0.000301639	0.000301639	0
rs71590136	5	153841690	1	1	0	331521	0.000301639	0.000301639	0
rs10037652	5	153846868	1	1	0	331521	0.000301639	0.000301639	0
rs115606637	5	153846922	1	1	0	331521	0.000301639	0.000301639	0
rs116657642	5	153848769	1	1	0	331521	0.000301639	0.000301639	0
rs4958740	5	153850649	1	1	0	331521	0.000301639	0.000301639	0
rs34198899	5	153857038	1	1	0	331521	0.000301639	0.000301639	0
rs201302313	5	153857322	1	1	0	331521	0.000301639	0.000301639	0
rs60105264	5	153858445	0	0	0	331552	0	0	0
rs3101863	5	153862679	1	1	0	331521	0.000301639	0.000301639	0
rs77489367	5	153862734	1	1	0	331521	0.000301639	0.000301639	0
rs953780	5	153866058	1	1	0	331521	0.000301639	0.000301639	0
rs10054375	5	153871832	1	1	0	331521	0.000301639	0.000301639	0
rs12659445	5	153872138	1	1	0	331521	0.000301639	0.000301639	0
rs13185595	5	153872170	1	1	0	331521	0.000301639	0.000301639	0
rs283440	5	153880459	1	1	0	331521	0.000301639	0.000301639	0
rs283443	5	153881676	1	1	0	331521	0.000301639	0.000301639	0
rs80164565	5	153884201	1	1	0	331521	0.000301639	0.000301639	0
rs7733449	5	153885015	1	1	0	331521	0.000301639	0.000301639	0
rs114723148	5	153885991	1	1	0	331521	0.000301639	0.000301639	0
rs374418	5	153887991	1	1	0	331521	0.000301639	0.000301639	0
rs71590137	5	153889167	1	1	0	331521	0.000301639	0.000301639	0
rs4958377	5	153891017	1	1	0	331521	0.000301639	0.000301639	0
rs10515708	5	153893977	1	1	0	331521	0.000301639	0.000301639	0
rs76083344	5	153898905	1	1	0	331521	0.000301639	0.000301639	0
rs115505079	5	153900594	1	1	0	331521	0.000301639	0.000301639	0
rs6860232	5	153903185	1	1	0	331521	0.000301639	0.000301639	0
rs694621	5	153904740	1	1	0	331521	0.000301639	0.000301639	0
rs78200067	5	153907707	1	1	0	331521	0.000301639	0.000301639	0
rs114545465	5	153927338	1	1	0	331521	0.000301639	0.000301639	0
rs4958746	5	153939575	1	1	0	331521	0.000301639	0.000301639	0
rs76563320	5	153945342	1	1	0	331521	0.000301639	0.000301639	0
rs80102542	5	153945481	1	1	0	331521	0.000301639	0.000301639	0
rs115757082	5	153949896	1	1	0	331521	0.000301639	0.000301639	0
rs112010379	5	153953564	1	1	0	331521	0.000301639	0.000301639	0
rs116464191	5	153961588	1	1	0	331521	0.000301639	0.000301639	0
rs11749737	5	153969019	1	1	0	331521	0.000301639	0.000301639	0
rs77851120	5	153973152	1	1	0	331521	0.000301639	0.000301639	0
rs34075691	5	153985711	1	1	0	331521	0.000301639	0.000301639	0
rs1824936	5	153986044	1	1	0	331521	0.000301639	0.000301639	0
rs4958751	5	153995314	1	1	0	331521	0.000301639	0.000301639	0
rs114139851	5	153995341	1	1	0	331521	0.000301639	0.000301639	0
rs10875589	5	153998407	1	1	0	331521	0.000301639	0.000301639	0
rs73290716	5	153999101	1	1	0	331521	0.000301639	0.000301639	0
rs113304163	5	154002760	1	1	0	331521	0.000301639	0.000301639	0
rs62380486	5	154003711	1	1	0	331521	0.000301639	0.000301639	0
rs6580095	5	154004265	1	1	0	331521	0.000301639	0.000301639	0
rs62380488	5	154006729	1	1	0	331521	0.000301639	0.000301639	0
rs6891821	5	154007478	1	1	0	331521	0.000301639	0.000301639	0
rs6892346	5	154007669	1	1	0	331521	0.000301639	0.000301639	0
rs66461204	5	154009807	1	1	0	331521	0.000301639	0.000301639	0
rs72797542	5	154014977	1	1	0	331521	0.000301639	0.000301639	0
rs72797545	5	154025254	1	1	0	331521	0.000301639	0.000301639	0
rs17116304	5	154027020	1	1	0	331521	0.000301639	0.000301639	0
rs66508886	5	154029875	1	1	0	331521	0.000301639	0.000301639	0
rs17116316	5	154034205	1	1	0	331521	0.000301639	0.000301639	0
rs66783703	5	154040133	1	1	0	331521	0.000301639	0.000301639	0
rs78711916	5	154045426	1	1	0	331521	0.000301639	0.000301639	0
rs6877043	5	154048367	1	1	0	331521	0.000301639	0.000301639	0
rs115876780	5	154054092	1	1	0	331521	0.000301639	0.000301639	0
rs72797560	5	154054864	1	1	0	331521	0.000301639	0.000301639	0
rs13179034	5	154059487	1	1	0	331521	0.000301639	0.000301639	0
rs75686232	5	154060699	1	1	0	331521	0.000301639	0.000301639	0
rs4958761	5	154065895	1	1	0	331521	0.000301639	0.000301639	0
rs6580102	5	154069269	1	1	0	331521	0.000301639	0.000301639	0
rs7715775	5	154069785	1	1	0	331521	0.000301639	0.000301639	0
rs75662337	5	154072168	1	1	0	331521	0.000301639	0.000301639	0
rs186274935	5	154072279	1	1	0	331521	0.000301639	0.000301639	0
rs76006405	5	154078489	1	1	0	331521	0.000301639	0.000301639	0
rs13154131	5	154087054	1	1	0	331521	0.000301639	0.000301639	0
rs73276703	5	154088617	1	1	0	331521	0.000301639	0.000301639	0
rs76645988	5	154091050	1	1	0	331521	0.000301639	0.000301639	0
rs4958765	5	154091757	1	1	0	331521	0.000301639	0.000301639	0
Affx-52340324	5	154092492	1	1	0	331521	0.000301639	0.000301639	0
rs7716580	5	154094462	1	1	0	331521	0.000301639	0.000301639	0
rs59525998	5	154123593	1	1	0	331521	0.000301639	0.000301639	0
rs116794050	5	154136891	1	1	0	331521	0.000301639	0.000301639	0
rs114408852	5	154138101	1	1	0	331521	0.000301639	0.000301639	0
rs115631735	5	154140442	1	1	0	331521	0.000301639	0.000301639	0
rs75057381	5	154142237	1	1	0	331521	0.000301639	0.000301639	0
rs6882998	5	154144650	1	1	0	331521	0.000301639	0.000301639	0
rs114985601	5	154156254	1	1	0	331521	0.000301639	0.000301639	0
rs115380213	5	154168219	1	1	0	331521	0.000301639	0.000301639	0
rs77021874	5	154172497	1	1	0	331521	0.000301639	0.000301639	0
rs17615383	5	154172972	1	1	0	331521	0.000301639	0.000301639	0
rs34577365	5	154173270	1	1	0	331521	0.000301639	0.000301639	0
rs35598061	5	154173717	1	1	0	331521	0.000301639	0.000301639	0
rs116193743	5	154174393	1	1	0	331521	0.000301639	0.000301639	0
rs150837134	5	154181666	1	1	0	331521	0.000301639	0.000301639	0
rs80111507	5	154190810	1	1	0	331521	0.000301639	0.000301639	0
rs4865	5	154198299	0	0	0	331552	0	0	0
Affx-80274336	5	154203042	0	0	0	331552	0	0	0
rs144734634	5	154203082	0	0	0	331552	0	0	0
rs17641488	5	154203121	0	0	0	331552	0	0	0
rs6895742	5	154203265	0	0	0	331552	0	0	0
rs2560040	5	154209207	0	0	0	331552	0	0	0
rs112084781	5	154210339	0	0	0	331552	0	0	0
rs62382170	5	154214232	0	0	0	331552	0	0	0
rs201539022	5	154214473	0	0	0	331552	0	0	0
Affx-80228018	5	154214481	0	0	0	331552	0	0	0
rs2688199	5	154253170	0	0	0	331552	0	0	0
rs77733126	5	154257657	0	0	0	331552	0	0	0
rs56340489	5	154259962	0	0	0	331552	0	0	0
rs73806917	5	154264591	0	0	0	331552	0	0	0
rs2544880	5	154265119	0	0	0	331552	0	0	0
rs816736	5	154271948	0	0	0	331552	0	0	0
rs6865950	5	154275786	0	0	0	331552	0	0	0
rs141010715	5	154275840	0	0	0	331552	0	0	0
rs115551140	5	154278151	0	0	0	331552	0	0	0
rs61749643	5	154278839	0	0	0	331552	0	0	0
rs1421813	5	154282235	0	0	0	331552	0	0	0
rs61749644	5	154284928	0	0	0	331552	0	0	0
Affx-89009645	5	154287263	0	0	0	331552	0	0	0
Affx-92046030	5	154287326	0	0	0	331552	0	0	0
rs141025447	5	154287346	0	0	0	331552	0	0	0
rs10042134	5	154290661	0	0	0	331552	0	0	0
rs1974777	5	154291409	0	0	0	331552	0	0	0
rs142530738	5	154296632	0	0	0	331552	0	0	0
rs348735	5	154296795	0	0	0	331552	0	0	0
rs76551019	5	154297122	0	0	0	331552	0	0	0
rs144152068	5	154297537	0	0	0	331552	0	0	0
Affx-80274339	5	154306986	0	0	0	331552	0	0	0
rs35522740	5	154307070	0	0	0	331552	0	0	0
rs7726729	5	154307794	0	0	0	331552	0	0	0
rs903837	5	154307863	0	0	0	331552	0	0	0
rs13186258	5	154312551	0	0	0	331552	0	0	0
Affx-92046031	5	154315425	0	0	0	331552	0	0	0
Affx-52260860	5	154320697	0	0	0	331552	0	0	0
rs115393757	5	154320820	0	0	0	331552	0	0	0
rs138541052	5	154336741	0	0	0	331552	0	0	0
rs17563007	5	154342241	0	0	0	331552	0	0	0
rs3749671	5	154346296	0	0	0	331552	0	0	0
rs6864277	5	154359644	1	1	0	331521	0.000301639	0.000301639	0
rs34509178	5	154365422	1	1	0	331521	0.000301639	0.000301639	0
rs114586163	5	154366791	1	1	0	331521	0.000301639	0.000301639	0
rs62382246	5	154371920	1	1	0	331521	0.000301639	0.000301639	0
rs114879166	5	154377671	1	1	0	331521	0.000301639	0.000301639	0
rs79171933	5	154381504	1	1	0	331521	0.000301639	0.000301639	0
rs450699	5	154383798	1	1	0	331521	0.000301639	0.000301639	0
rs79108349	5	154386790	1	1	0	331521	0.000301639	0.000301639	0
rs75356108	5	154389499	1	1	0	331521	0.000301639	0.000301639	0
rs286599	5	154389514	1	1	0	331521	0.000301639	0.000301639	0
rs61739724	5	154394577	1	1	0	331521	0.000301639	0.000301639	0
rs199788491	5	154394728	1	1	0	331521	0.000301639	0.000301639	0
rs115391126	5	154394812	1	1	0	331521	0.000301639	0.000301639	0
rs200070580	5	154394953	1	1	0	331521	0.000301639	0.000301639	0
rs6580126	5	154395158	1	1	0	331521	0.000301639	0.000301639	0
rs17116710	5	154395458	1	1	0	331521	0.000301639	0.000301639	0
rs200206658	5	154395556	1	1	0	331521	0.000301639	0.000301639	0
rs56080630	5	154395682	1	1	0	331521	0.000301639	0.000301639	0
rs61741703	5	154395970	1	1	0	331521	0.000301639	0.000301639	0
rs60928118	5	154396505	1	1	0	331521	0.000301639	0.000301639	0
rs201499726	5	154396698	1	1	0	331521	0.000301639	0.000301639	0
rs17570361	5	154397676	1	1	0	331521	0.000301639	0.000301639	0
rs12514292	5	154402567	1	1	0	331521	0.000301639	0.000301639	0
rs7736564	5	154404495	1	1	0	331521	0.000301639	0.000301639	0
rs72799544	5	154407916	1	1	0	331521	0.000301639	0.000301639	0
rs114272092	5	154418548	1	1	0	331521	0.000301639	0.000301639	0
rs113511968	5	154419246	1	1	0	331521	0.000301639	0.000301639	0
rs80101001	5	154421179	1	1	0	331521	0.000301639	0.000301639	0
rs115687639	5	154422791	1	1	0	331521	0.000301639	0.000301639	0
rs287125	5	154425547	1	1	0	331521	0.000301639	0.000301639	0
rs17116762	5	154433155	1	1	0	331521	0.000301639	0.000301639	0
rs116636615	5	154437693	1	1	0	331521	0.000301639	0.000301639	0
rs74709453	5	154441125	1	1	0	331521	0.000301639	0.000301639	0
rs286604	5	154443940	1	1	0	331521	0.000301639	0.000301639	0
rs76695586	5	154444051	1	1	0	331521	0.000301639	0.000301639	0
rs351291	5	154447535	1	1	0	331521	0.000301639	0.000301639	0
rs425774	5	154447974	1	1	0	331521	0.000301639	0.000301639	0
rs351292	5	154448263	1	1	0	331521	0.000301639	0.000301639	0
rs2314305	5	154449947	1	1	0	331521	0.000301639	0.000301639	0
rs75953120	5	154454761	1	1	0	331521	0.000301639	0.000301639	0
rs6890664	5	154473488	1	1	0	331521	0.000301639	0.000301639	0
rs111754218	5	154474171	1	1	0	331521	0.000301639	0.000301639	0
rs7722634	5	154477576	1	1	0	331521	0.000301639	0.000301639	0
rs277309	5	154477953	1	1	0	331521	0.000301639	0.000301639	0
rs6580138	5	154489088	1	1	0	331521	0.000301639	0.000301639	0
rs17572520	5	154493509	1	1	0	331521	0.000301639	0.000301639	0
rs66859046	5	154496306	1	1	0	331521	0.000301639	0.000301639	0
rs36124808	5	154496781	1	1	0	331521	0.000301639	0.000301639	0
rs7720827	5	154496905	1	1	0	331521	0.000301639	0.000301639	0
rs115917141	5	154501207	1	1	0	331521	0.000301639	0.000301639	0
rs277318	5	154506861	1	1	0	331521	0.000301639	0.000301639	0
rs3909899	5	154507618	1	1	0	331521	0.000301639	0.000301639	0
rs116812351	5	154509518	1	1	0	331521	0.000301639	0.000301639	0
rs10053672	5	154517381	1	1	0	331521	0.000301639	0.000301639	0
rs277317	5	154525127	1	1	0	331521	0.000301639	0.000301639	0
rs6580145	5	154527310	1	1	0	331521	0.000301639	0.000301639	0
rs114437662	5	154528330	1	1	0	331521	0.000301639	0.000301639	0
rs116839996	5	154530492	1	1	0	331521	0.000301639	0.000301639	0
rs6580146	5	154532193	1	1	0	331521	0.000301639	0.000301639	0
rs9324807	5	154536198	1	1	0	331521	0.000301639	0.000301639	0
rs11739129	5	154536840	1	1	0	331521	0.000301639	0.000301639	0
rs17117082	5	154566469	1	1	0	331521	0.000301639	0.000301639	0
rs114455243	5	154569257	1	1	0	331521	0.000301639	0.000301639	0
rs62381544	5	154573055	1	1	0	331521	0.000301639	0.000301639	0
rs62381550	5	154577087	1	1	0	331521	0.000301639	0.000301639	0
rs11951160	5	154577292	1	1	0	331521	0.000301639	0.000301639	0
rs59446445	5	154577444	1	1	0	331521	0.000301639	0.000301639	0
rs1160464	5	154578669	1	1	0	331521	0.000301639	0.000301639	0
rs588057	5	154578752	1	1	0	331521	0.000301639	0.000301639	0
rs78621561	5	154579017	1	1	0	331521	0.000301639	0.000301639	0
rs78481619	5	154591633	1	1	0	331521	0.000301639	0.000301639	0
Affx-25907525	5	154593928	1	1	0	331521	0.000301639	0.000301639	0
rs77241463	5	154599763	1	1	0	331521	0.000301639	0.000301639	0
rs79513197	5	154600175	1	1	0	331521	0.000301639	0.000301639	0
rs17117122	5	154601304	1	1	0	331521	0.000301639	0.000301639	0
rs543868	5	154601398	1	1	0	331521	0.000301639	0.000301639	0
rs543866	5	154601400	1	1	0	331521	0.000301639	0.000301639	0
rs1422832	5	154601557	1	1	0	331521	0.000301639	0.000301639	0
rs646289	5	154601747	1	1	0	331521	0.000301639	0.000301639	0
rs111535351	5	154603770	1	1	0	331521	0.000301639	0.000301639	0
rs12653766	5	154614166	1	1	0	331521	0.000301639	0.000301639	0
rs7726127	5	154615548	1	1	0	331521	0.000301639	0.000301639	0
rs77523968	5	154628554	1	1	0	331521	0.000301639	0.000301639	0
rs17576286	5	154629897	1	1	0	331521	0.000301639	0.000301639	0
rs116379132	5	154631323	1	1	0	331521	0.000301639	0.000301639	0
rs141807508	5	154634831	1	1	0	331521	0.000301639	0.000301639	0
rs56250016	5	154641333	1	1	0	331521	0.000301639	0.000301639	0
rs75675239	5	154641654	1	1	0	331521	0.000301639	0.000301639	0
rs4639283	5	154645306	1	1	0	331521	0.000301639	0.000301639	0
rs12186822	5	154649387	1	1	0	331521	0.000301639	0.000301639	0
rs17117186	5	154650664	1	1	0	331521	0.000301639	0.000301639	0
rs112763331	5	154651686	1	1	0	331521	0.000301639	0.000301639	0
rs79456384	5	154656533	1	1	0	331521	0.000301639	0.000301639	0
rs78645259	5	154660497	1	1	0	331521	0.000301639	0.000301639	0
rs11960026	5	154662944	1	1	0	331521	0.000301639	0.000301639	0
rs55806246	5	154663044	1	1	0	331521	0.000301639	0.000301639	0
rs79152771	5	154666720	1	1	0	331521	0.000301639	0.000301639	0
rs35228619	5	154673685	1	1	0	331521	0.000301639	0.000301639	0
rs62379777	5	154679623	1	1	0	331521	0.000301639	0.000301639	0
rs78166276	5	154683258	1	1	0	331521	0.000301639	0.000301639	0
rs116584554	5	154687456	1	1	0	331521	0.000301639	0.000301639	0
rs116667080	5	154690259	1	1	0	331521	0.000301639	0.000301639	0
rs1428887	5	154694954	1	1	0	331521	0.000301639	0.000301639	0
rs154968	5	154695944	1	1	0	331521	0.000301639	0.000301639	0
rs865828	5	154710237	2	1	1	331520	0.000603278	0.000301639	0.000301639
rs79750868	5	154712363	2	1	1	331520	0.000603278	0.000301639	0.000301639
rs116472358	5	154715471	2	1	1	331520	0.000603278	0.000301639	0.000301639
rs114287831	5	154721735	2	1	1	331520	0.000603278	0.000301639	0.000301639
rs260374	5	154724506	2	1	1	331520	0.000603278	0.000301639	0.000301639
rs1592961	5	154726172	2	1	1	331520	0.000603278	0.000301639	0.000301639
rs78953117	5	154745115	2	1	1	331520	0.000603278	0.000301639	0.000301639
rs10058975	5	154746704	2	1	1	331520	0.000603278	0.000301639	0.000301639
rs1366583	5	154751305	2	1	1	331520	0.000603278	0.000301639	0.000301639
rs74553794	5	154760248	2	1	1	331520	0.000603278	0.000301639	0.000301639
rs117625327	5	154762391	2	1	1	331520	0.000603278	0.000301639	0.000301639
rs80144558	5	154766337	2	1	1	331520	0.000603278	0.000301639	0.000301639
rs4958403	5	154766933	2	1	1	331520	0.000603278	0.000301639	0.000301639
rs1428890	5	154766940	2	1	1	331520	0.000603278	0.000301639	0.000301639
rs1820797	5	154767871	2	1	1	331520	0.000603278	0.000301639	0.000301639
rs10068386	5	154770779	2	1	1	331520	0.000603278	0.000301639	0.000301639
rs75143982	5	154771211	2	1	1	331520	0.000603278	0.000301639	0.000301639
rs74887779	5	154771738	2	1	1	331520	0.000603278	0.000301639	0.000301639
rs1542639	5	154774844	2	1	1	331520	0.000603278	0.000301639	0.000301639
rs17656968	5	154779362	2	1	1	331520	0.000603278	0.000301639	0.000301639
rs116494653	5	154780290	2	1	1	331520	0.000603278	0.000301639	0.000301639
rs116579468	5	154782764	2	1	1	331520	0.000603278	0.000301639	0.000301639
rs10036375	5	154788397	2	1	1	331520	0.000603278	0.000301639	0.000301639
rs74536206	5	154789465	2	1	1	331520	0.000603278	0.000301639	0.000301639
rs721865	5	154789936	2	1	1	331520	0.000603278	0.000301639	0.000301639
rs77038904	5	154790006	2	1	1	331520	0.000603278	0.000301639	0.000301639
rs113523849	5	154799255	2	1	1	331520	0.000603278	0.000301639	0.000301639
rs34477811	5	154804373	2	1	1	331520	0.000603278	0.000301639	0.000301639
rs79600969	5	154806326	2	1	1	331520	0.000603278	0.000301639	0.000301639
rs75609338	5	154807824	2	1	1	331520	0.000603278	0.000301639	0.000301639
rs11356307	5	154822409	3	1	2	331519	0.000904917	0.000301639	0.000603278
rs267004	5	154831511	3	1	2	331519	0.000904917	0.000301639	0.000603278
rs114939170	5	154833946	3	1	2	331519	0.000904917	0.000301639	0.000603278
rs74376624	5	154855619	3	1	2	331519	0.000904917	0.000301639	0.000603278
rs17117703	5	154863341	3	1	2	331519	0.000904917	0.000301639	0.000603278
rs115217037	5	154877865	3	1	2	331519	0.000904917	0.000301639	0.000603278
rs78450047	5	154878836	3	1	2	331519	0.000904917	0.000301639	0.000603278
rs190196417	5	154882658	3	1	2	331519	0.000904917	0.000301639	0.000603278
rs114300683	5	154885392	3	1	2	331519	0.000904917	0.000301639	0.000603278
rs17602857	5	154907076	3	1	2	331519	0.000904917	0.000301639	0.000603278
rs17117886	5	154911215	3	1	2	331519	0.000904917	0.000301639	0.000603278
rs1559163	5	154911447	3	1	2	331519	0.000904917	0.000301639	0.000603278
rs1477331	5	154912967	3	1	2	331519	0.000904917	0.000301639	0.000603278
rs57189660	5	154913988	3	1	2	331519	0.000904917	0.000301639	0.000603278
rs76831936	5	154915655	3	1	2	331519	0.000904917	0.000301639	0.000603278
rs115648240	5	154941540	3	1	2	331519	0.000904917	0.000301639	0.000603278
rs76396659	5	154943822	3	1	2	331519	0.000904917	0.000301639	0.000603278
rs72803592	5	154947615	3	1	2	331519	0.000904917	0.000301639	0.000603278
rs72803596	5	154955258	3	1	2	331519	0.000904917	0.000301639	0.000603278
rs17117978	5	154955985	3	1	2	331519	0.000904917	0.000301639	0.000603278
rs1295217	5	154958347	3	1	2	331519	0.000904917	0.000301639	0.000603278
rs74843649	5	154964143	3	1	2	331519	0.000904917	0.000301639	0.000603278
rs2194163	5	154985436	3	1	2	331519	0.000904917	0.000301639	0.000603278
rs77793178	5	154987673	3	1	2	331519	0.000904917	0.000301639	0.000603278
rs116483458	5	154994188	3	1	2	331519	0.000904917	0.000301639	0.000603278
rs17118100	5	154998462	3	1	2	331519	0.000904917	0.000301639	0.000603278
rs115320237	5	155006852	3	1	2	331519	0.000904917	0.000301639	0.000603278
rs78725118	5	155023226	3	1	2	331519	0.000904917	0.000301639	0.000603278
rs10079733	5	155024834	3	1	2	331519	0.000904917	0.000301639	0.000603278
rs115044181	5	155028026	3	1	2	331519	0.000904917	0.000301639	0.000603278
rs17118166	5	155030089	3	1	2	331519	0.000904917	0.000301639	0.000603278
rs77994860	5	155031836	3	1	2	331519	0.000904917	0.000301639	0.000603278
rs2552976	5	155042560	3	1	2	331519	0.000904917	0.000301639	0.000603278
rs113938249	5	155043024	3	1	2	331519	0.000904917	0.000301639	0.000603278
rs2552975	5	155043533	3	1	2	331519	0.000904917	0.000301639	0.000603278
rs60669089	5	155048731	3	1	2	331519	0.000904917	0.000301639	0.000603278
rs10477137	5	155049193	3	1	2	331519	0.000904917	0.000301639	0.000603278
rs13184758	5	155051767	3	1	2	331519	0.000904917	0.000301639	0.000603278
rs7733744	5	155051926	3	1	2	331519	0.000904917	0.000301639	0.000603278
rs4310019	5	155052884	3	1	2	331519	0.000904917	0.000301639	0.000603278
rs115700702	5	155053920	3	1	2	331519	0.000904917	0.000301639	0.000603278
rs13163736	5	155063234	4	2	2	331518	0.00120656	0.000603278	0.000603278
rs73295586	5	155064813	4	2	2	331518	0.00120656	0.000603278	0.000603278
rs76553140	5	155066905	4	2	2	331518	0.00120656	0.000603278	0.000603278
rs116768426	5	155068020	4	2	2	331518	0.00120656	0.000603278	0.000603278
rs114243593	5	155074831	4	2	2	331518	0.00120656	0.000603278	0.000603278
rs34392234	5	155093042	5	3	2	331517	0.0015082	0.000904917	0.000603278
rs12519310	5	155101397	5	3	2	331517	0.0015082	0.000904917	0.000603278
rs4527661	5	155105676	7	5	2	331515	0.00211147	0.0015082	0.000603278
rs76189059	5	155116058	30	28	2	331492	0.00904917	0.00844589	0.000603278
rs6862605	5	155116520	30	28	2	331492	0.00904917	0.00844589	0.000603278
rs11167741	5	155122182	31	29	2	331491	0.00935081	0.00874753	0.000603278
rs148730873	5	155126313	32	30	2	331490	0.00965245	0.00904917	0.000603278
rs62382290	5	155133839	32	30	2	331490	0.00965245	0.00904917	0.000603278
rs114466942	5	155134163	32	30	2	331490	0.00965245	0.00904917	0.000603278
rs7733760	5	155136383	32	30	2	331490	0.00965245	0.00904917	0.000603278
rs75050611	5	155193431	51	49	2	331471	0.0153836	0.0147803	0.000603278
rs114980758	5	155193973	51	49	2	331471	0.0153836	0.0147803	0.000603278
rs113068515	5	155197365	51	49	2	331471	0.0153836	0.0147803	0.000603278
rs11134474	5	155202528	51	49	2	331471	0.0153836	0.0147803	0.000603278
rs62382312	5	155205267	51	49	2	331471	0.0153836	0.0147803	0.000603278
rs78189004	5	155214291	51	49	2	331471	0.0153836	0.0147803	0.000603278
rs79365858	5	155222667	52	50	2	331470	0.0156852	0.015082	0.000603278
rs13170805	5	155233709	52	50	2	331470	0.0156852	0.015082	0.000603278
rs72812192	5	155235022	52	50	2	331470	0.0156852	0.015082	0.000603278
rs62382330	5	155244731	53	51	2	331469	0.0159869	0.0153836	0.000603278
rs116324036	5	155260530	56	52	4	331466	0.0168918	0.0156852	0.00120656
rs6873333	5	155263272	56	52	4	331466	0.0168918	0.0156852	0.00120656
rs77519690	5	155263902	56	52	4	331466	0.0168918	0.0156852	0.00120656
rs79931516	5	155264617	56	52	4	331466	0.0168918	0.0156852	0.00120656
rs11742133	5	155268373	57	53	4	331465	0.0171934	0.0159869	0.00120656
rs116591184	5	155273273	57	53	4	331465	0.0171934	0.0159869	0.00120656
rs2061908	5	155277215	57	53	4	331465	0.0171934	0.0159869	0.00120656
rs2569027	5	155278524	57	53	4	331465	0.0171934	0.0159869	0.00120656
rs2619716	5	155279757	57	53	4	331465	0.0171934	0.0159869	0.00120656
rs76817418	5	155290405	59	54	5	331463	0.0177967	0.0162885	0.0015082
rs114019818	5	155291410	59	54	5	331463	0.0177967	0.0162885	0.0015082
rs13436254	5	155294302	59	54	5	331463	0.0177967	0.0162885	0.0015082
rs78541968	5	155300813	59	54	5	331463	0.0177967	0.0162885	0.0015082
rs5016818	5	155307270	60	54	6	331462	0.0180983	0.0162885	0.00180983
rs244982	5	155310585	60	54	6	331462	0.0180983	0.0162885	0.00180983
rs75309704	5	155312605	60	54	6	331462	0.0180983	0.0162885	0.00180983
rs11739086	5	155313848	60	54	6	331462	0.0180983	0.0162885	0.00180983
rs76989382	5	155315647	60	54	6	331462	0.0180983	0.0162885	0.00180983
rs183626	5	155320100	60	54	6	331462	0.0180983	0.0162885	0.00180983
rs115592135	5	155321429	60	54	6	331462	0.0180983	0.0162885	0.00180983
rs17533521	5	155323049	60	54	6	331462	0.0180983	0.0162885	0.00180983
rs34361546	5	155328388	60	54	6	331462	0.0180983	0.0162885	0.00180983
rs4400109	5	155329521	60	54	6	331462	0.0180983	0.0162885	0.00180983
rs79534328	5	155329975	60	54	6	331462	0.0180983	0.0162885	0.00180983
rs3097813	5	155333075	60	54	6	331462	0.0180983	0.0162885	0.00180983
rs115748875	5	155334666	60	54	6	331462	0.0180983	0.0162885	0.00180983
rs62380666	5	155347063	61	55	6	331461	0.0184	0.0165902	0.00180983
rs80177286	5	155348741	61	55	6	331461	0.0184	0.0165902	0.00180983
rs13178470	5	155359757	61	55	6	331461	0.0184	0.0165902	0.00180983
rs114131384	5	155360998	61	55	6	331461	0.0184	0.0165902	0.00180983
rs6556055	5	155362564	61	55	6	331461	0.0184	0.0165902	0.00180983
rs4704878	5	155368084	61	55	6	331461	0.0184	0.0165902	0.00180983
rs17053035	5	155369080	61	55	6	331461	0.0184	0.0165902	0.00180983
rs34147443	5	155369701	61	55	6	331461	0.0184	0.0165902	0.00180983
rs73301362	5	155372746	61	55	6	331461	0.0184	0.0165902	0.00180983
rs114021007	5	155373160	61	55	6	331461	0.0184	0.0165902	0.00180983
rs7731978	5	155373230	61	55	6	331461	0.0184	0.0165902	0.00180983
rs78679054	5	155378321	61	55	6	331461	0.0184	0.0165902	0.00180983
rs10062650	5	155379999	61	55	6	331461	0.0184	0.0165902	0.00180983
rs10057754	5	155382970	61	55	6	331461	0.0184	0.0165902	0.00180983
rs891912	5	155383741	61	55	6	331461	0.0184	0.0165902	0.00180983
rs72805699	5	155387543	61	55	6	331461	0.0184	0.0165902	0.00180983
rs11959572	5	155390976	61	55	6	331461	0.0184	0.0165902	0.00180983
rs75588262	5	155397446	61	55	6	331461	0.0184	0.0165902	0.00180983
rs2310879	5	155400562	61	55	6	331461	0.0184	0.0165902	0.00180983
rs34532809	5	155403896	60	54	6	331462	0.0180983	0.0162885	0.00180983
rs958444	5	155405405	60	54	6	331462	0.0180983	0.0162885	0.00180983
rs1019921	5	155412309	60	54	6	331462	0.0180983	0.0162885	0.00180983
rs35922649	5	155415513	60	54	6	331462	0.0180983	0.0162885	0.00180983
rs17053110	5	155415603	60	54	6	331462	0.0180983	0.0162885	0.00180983
rs79375969	5	155418126	60	54	6	331462	0.0180983	0.0162885	0.00180983
rs75072411	5	155420215	59	54	5	331463	0.0177967	0.0162885	0.0015082
rs6866134	5	155421004	59	54	5	331463	0.0177967	0.0162885	0.0015082
rs6886073	5	155423412	59	54	5	331463	0.0177967	0.0162885	0.0015082
Affx-25917390	5	155441300	59	54	5	331463	0.0177967	0.0162885	0.0015082
rs11750885	5	155443062	59	54	5	331463	0.0177967	0.0162885	0.0015082
rs4704921	5	155443664	59	54	5	331463	0.0177967	0.0162885	0.0015082
rs17536506	5	155450015	59	54	5	331463	0.0177967	0.0162885	0.0015082
rs2436420	5	155450540	59	54	5	331463	0.0177967	0.0162885	0.0015082
rs73812913	5	155453200	59	54	5	331463	0.0177967	0.0162885	0.0015082
rs256631	5	155453636	59	54	5	331463	0.0177967	0.0162885	0.0015082
rs7734472	5	155453675	59	54	5	331463	0.0177967	0.0162885	0.0015082
rs76267950	5	155454545	59	54	5	331463	0.0177967	0.0162885	0.0015082
rs78882754	5	155455535	59	54	5	331463	0.0177967	0.0162885	0.0015082
rs3097855	5	155456936	59	54	5	331463	0.0177967	0.0162885	0.0015082
rs7701517	5	155457318	59	54	5	331463	0.0177967	0.0162885	0.0015082
rs74742493	5	155459416	59	54	5	331463	0.0177967	0.0162885	0.0015082
rs2116738	5	155460794	59	54	5	331463	0.0177967	0.0162885	0.0015082
rs1347118	5	155462260	59	54	5	331463	0.0177967	0.0162885	0.0015082
rs78054006	5	155463898	59	54	5	331463	0.0177967	0.0162885	0.0015082
rs6556352	5	155471714	58	53	5	331464	0.0174951	0.0159869	0.0015082
rs11742181	5	155476741	57	53	4	331465	0.0171934	0.0159869	0.00120656
rs4704970	5	155500992	58	53	5	331464	0.0174951	0.0159869	0.0015082
rs114064656	5	155501069	58	53	5	331464	0.0174951	0.0159869	0.0015082
rs13157744	5	155501212	58	53	5	331464	0.0174951	0.0159869	0.0015082
rs39947	5	155517167	57	53	4	331465	0.0171934	0.0159869	0.00120656
rs7712924	5	155519799	57	53	4	331465	0.0171934	0.0159869	0.00120656
rs78803444	5	155522726	57	53	4	331465	0.0171934	0.0159869	0.00120656
rs1368320	5	155528225	57	53	4	331465	0.0171934	0.0159869	0.00120656
rs55756765	5	155530199	57	53	4	331465	0.0171934	0.0159869	0.00120656
rs77722566	5	155531360	57	53	4	331465	0.0171934	0.0159869	0.00120656
rs79446952	5	155538448	56	52	4	331466	0.0168918	0.0156852	0.00120656
rs17538098	5	155546850	51	47	4	331471	0.0153836	0.014177	0.00120656
rs72807765	5	155550580	51	47	4	331471	0.0153836	0.014177	0.00120656
rs115636284	5	155554075	50	46	4	331472	0.015082	0.0138754	0.00120656
rs76323738	5	155557618	50	46	4	331472	0.015082	0.0138754	0.00120656
rs11748176	5	155558685	50	46	4	331472	0.015082	0.0138754	0.00120656
Affx-25918962	5	155558909	50	46	4	331472	0.015082	0.0138754	0.00120656
rs116341883	5	155559444	50	46	4	331472	0.015082	0.0138754	0.00120656
rs114154914	5	155565063	9	5	4	331513	0.00271475	0.0015082	0.00120656
rs256771	5	155566544	9	5	4	331513	0.00271475	0.0015082	0.00120656
rs256769	5	155566964	9	5	4	331513	0.00271475	0.0015082	0.00120656
rs78223757	5	155568469	9	5	4	331513	0.00271475	0.0015082	0.00120656
rs73811419	5	155575949	6	2	4	331516	0.00180983	0.000603278	0.00120656
rs72807771	5	155578605	6	2	4	331516	0.00180983	0.000603278	0.00120656
rs1835925	5	155588364	6	2	4	331516	0.00180983	0.000603278	0.00120656
rs1835924	5	155588474	6	2	4	331516	0.00180983	0.000603278	0.00120656
rs114468395	5	155590140	6	2	4	331516	0.00180983	0.000603278	0.00120656
rs75782547	5	155594226	6	2	4	331516	0.00180983	0.000603278	0.00120656
rs6556456	5	155598347	5	1	4	331517	0.0015082	0.000301639	0.00120656
rs116020183	5	155606603	5	1	4	331517	0.0015082	0.000301639	0.00120656
rs59484684	5	155608956	5	1	4	331517	0.0015082	0.000301639	0.00120656
rs114145307	5	155623070	5	1	4	331517	0.0015082	0.000301639	0.00120656
rs74459676	5	155625279	5	1	4	331517	0.0015082	0.000301639	0.00120656
rs116659662	5	155626190	5	1	4	331517	0.0015082	0.000301639	0.00120656
rs10515735	5	155631291	5	1	4	331517	0.0015082	0.000301639	0.00120656
rs77156821	5	155646076	5	1	4	331517	0.0015082	0.000301639	0.00120656
rs112846160	5	155649814	5	1	4	331517	0.0015082	0.000301639	0.00120656
rs114603152	5	155650877	5	1	4	331517	0.0015082	0.000301639	0.00120656
rs115990456	5	155667056	5	1	4	331517	0.0015082	0.000301639	0.00120656
rs30282	5	155670993	5	1	4	331517	0.0015082	0.000301639	0.00120656
rs30281	5	155672677	5	1	4	331517	0.0015082	0.000301639	0.00120656
rs62382679	5	155674616	5	1	4	331517	0.0015082	0.000301639	0.00120656
rs13354310	5	155675842	5	1	4	331517	0.0015082	0.000301639	0.00120656
rs114395809	5	155677397	5	1	4	331517	0.0015082	0.000301639	0.00120656
rs116747806	5	155692800	5	1	4	331517	0.0015082	0.000301639	0.00120656
rs73302655	5	155698881	5	1	4	331517	0.0015082	0.000301639	0.00120656
rs75300904	5	155699673	5	1	4	331517	0.0015082	0.000301639	0.00120656
rs12657569	5	155714121	5	1	4	331517	0.0015082	0.000301639	0.00120656
rs17053396	5	155716273	5	1	4	331517	0.0015082	0.000301639	0.00120656
rs74623603	5	155722787	5	1	4	331517	0.0015082	0.000301639	0.00120656
rs34887087	5	155725108	5	1	4	331517	0.0015082	0.000301639	0.00120656
rs79876175	5	155727941	5	1	4	331517	0.0015082	0.000301639	0.00120656
rs7704662	5	155733687	5	1	4	331517	0.0015082	0.000301639	0.00120656
rs4705002	5	155749194	4	0	4	331518	0.00120656	0	0.00120656
rs4704791	5	155757672	4	0	4	331518	0.00120656	0	0.00120656
rs115037475	5	155759874	4	0	4	331518	0.00120656	0	0.00120656
rs79179968	5	155761377	4	0	4	331518	0.00120656	0	0.00120656
rs1857770	5	155769455	4	0	4	331518	0.00120656	0	0.00120656
rs200476861	5	155771587	4	0	4	331518	0.00120656	0	0.00120656
rs4434364	5	155771773	4	0	4	331518	0.00120656	0	0.00120656
rs9313890	5	155771879	4	0	4	331518	0.00120656	0	0.00120656
rs17555038	5	155780506	4	0	4	331518	0.00120656	0	0.00120656
rs17053462	5	155780558	4	0	4	331518	0.00120656	0	0.00120656
rs116076554	5	155786201	4	0	4	331518	0.00120656	0	0.00120656
rs17636636	5	155791960	4	0	4	331518	0.00120656	0	0.00120656
rs17637007	5	155798963	4	0	4	331518	0.00120656	0	0.00120656
rs72798952	5	155802281	4	0	4	331518	0.00120656	0	0.00120656
rs77234766	5	155807194	4	0	4	331518	0.00120656	0	0.00120656
rs35129841	5	155812574	4	0	4	331518	0.00120656	0	0.00120656
rs11743557	5	155824690	4	0	4	331518	0.00120656	0	0.00120656
rs61422788	5	155836050	4	0	4	331518	0.00120656	0	0.00120656
rs73812240	5	155845762	4	0	4	331518	0.00120656	0	0.00120656
rs4705014	5	155852315	4	0	4	331518	0.00120656	0	0.00120656
rs75493479	5	155872208	4	0	4	331518	0.00120656	0	0.00120656
rs62382691	5	155875230	4	0	4	331518	0.00120656	0	0.00120656
rs12652669	5	155876204	4	0	4	331518	0.00120656	0	0.00120656
rs79004990	5	155882079	4	0	4	331518	0.00120656	0	0.00120656
rs114171315	5	155896363	3	0	3	331519	0.000904917	0	0.000904917
rs980149	5	155908785	3	0	3	331519	0.000904917	0	0.000904917
rs115180142	5	155910096	3	0	3	331519	0.000904917	0	0.000904917
rs4705018	5	155913895	3	0	3	331519	0.000904917	0	0.000904917
rs10866739	5	155915825	3	0	3	331519	0.000904917	0	0.000904917
rs116566991	5	155925212	3	0	3	331519	0.000904917	0	0.000904917
rs114236371	5	155928740	3	0	3	331519	0.000904917	0	0.000904917
rs77662453	5	155928875	3	0	3	331519	0.000904917	0	0.000904917
Affx-80228039	5	155935630	2	0	2	331520	0.000603278	0	0.000603278
rs74846539	5	155935631	2	0	2	331520	0.000603278	0	0.000603278
rs45559835	5	155935708	2	0	2	331520	0.000603278	0	0.000603278
rs78118273	5	155937258	2	0	2	331520	0.000603278	0	0.000603278
rs116821128	5	155937961	2	0	2	331520	0.000603278	0	0.000603278
rs78527211	5	155938730	2	0	2	331520	0.000603278	0	0.000603278
rs76184192	5	155950402	2	0	2	331520	0.000603278	0	0.000603278
rs72801133	5	155950713	2	0	2	331520	0.000603278	0	0.000603278
rs72801137	5	155960454	2	0	2	331520	0.000603278	0	0.000603278
rs2431770	5	155961088	2	0	2	331520	0.000603278	0	0.000603278
rs253596	5	155970466	2	0	2	331520	0.000603278	0	0.000603278
rs4705020	5	155986064	2	0	2	331520	0.000603278	0	0.000603278
rs7448097	5	155989590	2	0	2	331520	0.000603278	0	0.000603278
rs114158576	5	155994590	2	0	2	331520	0.000603278	0	0.000603278
rs7730140	5	155995443	2	0	2	331520	0.000603278	0	0.000603278
rs6864938	5	156013354	2	0	2	331520	0.000603278	0	0.000603278
rs72801154	5	156015647	2	0	2	331520	0.000603278	0	0.000603278
Affx-80228041	5	156016316	2	0	2	331520	0.000603278	0	0.000603278
rs72801155	5	156016746	2	0	2	331520	0.000603278	0	0.000603278
rs10515738	5	156019919	2	0	2	331520	0.000603278	0	0.000603278
rs280461	5	156043207	2	0	2	331520	0.000603278	0	0.000603278
rs76893442	5	156044754	2	0	2	331520	0.000603278	0	0.000603278
rs114645617	5	156045809	2	0	2	331520	0.000603278	0	0.000603278
rs62380868	5	156047015	2	0	2	331520	0.000603278	0	0.000603278
rs6860519	5	156051896	2	0	2	331520	0.000603278	0	0.000603278
rs116785560	5	156083087	2	0	2	331520	0.000603278	0	0.000603278
rs116647836	5	156083898	2	0	2	331520	0.000603278	0	0.000603278
rs281053	5	156098709	2	0	2	331520	0.000603278	0	0.000603278
rs116052603	5	156103464	2	0	2	331520	0.000603278	0	0.000603278
rs10071427	5	156109921	2	0	2	331520	0.000603278	0	0.000603278
rs34853524	5	156110439	2	0	2	331520	0.000603278	0	0.000603278
rs17053760	5	156116891	2	0	2	331520	0.000603278	0	0.000603278
rs39928	5	156127620	2	0	2	331520	0.000603278	0	0.000603278
rs116174051	5	156133329	2	0	2	331520	0.000603278	0	0.000603278
rs157350	5	156139569	2	0	2	331520	0.000603278	0	0.000603278
rs282474	5	156141917	2	0	2	331520	0.000603278	0	0.000603278
rs116302240	5	156141962	2	0	2	331520	0.000603278	0	0.000603278
rs80065492	5	156143595	2	0	2	331520	0.000603278	0	0.000603278
rs114680992	5	156143721	2	0	2	331520	0.000603278	0	0.000603278
rs114726440	5	156145269	2	0	2	331520	0.000603278	0	0.000603278
rs79857689	5	156149693	2	0	2	331520	0.000603278	0	0.000603278
rs67059134	5	156153139	2	0	2	331520	0.000603278	0	0.000603278
rs463728	5	156154337	2	0	2	331520	0.000603278	0	0.000603278
rs62382382	5	156164402	2	0	2	331520	0.000603278	0	0.000603278
Affx-25926622	5	156169514	2	0	2	331520	0.000603278	0	0.000603278
rs75628933	5	156178274	2	0	2	331520	0.000603278	0	0.000603278
rs115666006	5	156180035	2	0	2	331520	0.000603278	0	0.000603278
rs116231084	5	156183876	2	0	2	331520	0.000603278	0	0.000603278
rs114443672	5	156184254	2	0	2	331520	0.000603278	0	0.000603278
Affx-89012242	5	156184679	2	0	2	331520	0.000603278	0	0.000603278
rs36085389	5	156196392	2	0	2	331520	0.000603278	0	0.000603278
rs9918125	5	156219983	2	0	2	331520	0.000603278	0	0.000603278
rs76455663	5	156222611	2	0	2	331520	0.000603278	0	0.000603278
rs2436424	5	156226550	2	0	2	331520	0.000603278	0	0.000603278
rs112426251	5	156248289	2	0	2	331520	0.000603278	0	0.000603278
rs79971358	5	156252715	2	0	2	331520	0.000603278	0	0.000603278
rs9313318	5	156261737	2	0	2	331520	0.000603278	0	0.000603278
rs17562917	5	156262000	2	0	2	331520	0.000603278	0	0.000603278
rs80042789	5	156264124	2	0	2	331520	0.000603278	0	0.000603278
rs116679455	5	156267347	2	0	2	331520	0.000603278	0	0.000603278
rs116010106	5	156268599	2	0	2	331520	0.000603278	0	0.000603278
rs12514918	5	156280242	2	0	2	331520	0.000603278	0	0.000603278
rs116607221	5	156304749	2	0	2	331520	0.000603278	0	0.000603278
rs6889334	5	156311624	2	0	2	331520	0.000603278	0	0.000603278
rs72805118	5	156317549	2	0	2	331520	0.000603278	0	0.000603278
rs17054056	5	156318659	2	0	2	331520	0.000603278	0	0.000603278
rs55916172	5	156333192	2	0	2	331520	0.000603278	0	0.000603278
rs17649946	5	156335506	2	0	2	331520	0.000603278	0	0.000603278
rs12187482	5	156336987	2	0	2	331520	0.000603278	0	0.000603278
rs17650008	5	156345078	2	0	2	331520	0.000603278	0	0.000603278
rs79388237	5	156352777	2	0	2	331520	0.000603278	0	0.000603278
rs12188104	5	156354420	2	0	2	331520	0.000603278	0	0.000603278
rs79275934	5	156356908	2	0	2	331520	0.000603278	0	0.000603278
rs12654554	5	156366296	2	0	2	331520	0.000603278	0	0.000603278
rs6873053	5	156376703	2	0	2	331520	0.000603278	0	0.000603278
Affx-80228047	5	156378518	2	0	2	331520	0.000603278	0	0.000603278
Affx-52367108	5	156378584	2	0	2	331520	0.000603278	0	0.000603278
Affx-80274344	5	156378710	2	0	2	331520	0.000603278	0	0.000603278
rs199980573	5	156378729	2	0	2	331520	0.000603278	0	0.000603278
rs61743249	5	156381631	2	0	2	331520	0.000603278	0	0.000603278
rs1363232	5	156383422	2	0	2	331520	0.000603278	0	0.000603278
rs6882076	5	156390297	2	0	2	331520	0.000603278	0	0.000603278
rs62382402	5	156391818	2	0	2	331520	0.000603278	0	0.000603278
rs1501908	5	156398169	2	0	2	331520	0.000603278	0	0.000603278
rs2221267	5	156401533	2	0	2	331520	0.000603278	0	0.000603278
rs6863148	5	156406643	2	0	2	331520	0.000603278	0	0.000603278
rs116364340	5	156422419	1	0	1	331521	0.000301639	0	0.000301639
rs1501906	5	156427659	1	0	1	331521	0.000301639	0	0.000301639
rs9313400	5	156433341	1	0	1	331521	0.000301639	0	0.000301639
rs111759551	5	156456731	1	0	1	331521	0.000301639	0	0.000301639
rs72805147	5	156457328	1	0	1	331521	0.000301639	0	0.000301639
rs17054133	5	156467391	1	0	1	331521	0.000301639	0	0.000301639
rs72805160	5	156476884	1	0	1	331521	0.000301639	0	0.000301639
rs17573010	5	156477831	1	0	1	331521	0.000301639	0	0.000301639
rs12522248	5	156479426	1	0	1	331521	0.000301639	0	0.000301639
rs1553316	5	156479509	1	0	1	331521	0.000301639	0	0.000301639
rs2270925	5	156482099	1	0	1	331521	0.000301639	0	0.000301639
rs56084311	5	156482296	1	0	1	331521	0.000301639	0	0.000301639
Affx-89012150	5	156482372	1	0	1	331521	0.000301639	0	0.000301639
Affx-80293510	5	156482442	1	0	1	331521	0.000301639	0	0.000301639
rs6420075	5	156486120	1	0	1	331521	0.000301639	0	0.000301639
rs17573340	5	156487784	1	0	1	331521	0.000301639	0	0.000301639
rs55712198	5	156487813	1	0	1	331521	0.000301639	0	0.000301639
rs76038918	5	156488930	1	0	1	331521	0.000301639	0	0.000301639
rs2116787	5	156499981	1	0	1	331521	0.000301639	0	0.000301639
rs12522428	5	156500796	1	0	1	331521	0.000301639	0	0.000301639
rs78509866	5	156503156	1	0	1	331521	0.000301639	0	0.000301639
rs12152865	5	156503767	1	0	1	331521	0.000301639	0	0.000301639
rs11134551	5	156505233	1	0	1	331521	0.000301639	0	0.000301639
rs72805186	5	156514189	1	0	1	331521	0.000301639	0	0.000301639
rs138681649	5	156514243	1	0	1	331521	0.000301639	0	0.000301639
rs114188666	5	156516713	1	0	1	331521	0.000301639	0	0.000301639
rs115961055	5	156518712	1	0	1	331521	0.000301639	0	0.000301639
rs75109222	5	156519011	1	0	1	331521	0.000301639	0	0.000301639
rs145201178	5	156522469	1	0	1	331521	0.000301639	0	0.000301639
rs13170556	5	156522588	1	0	1	331521	0.000301639	0	0.000301639
rs12522883	5	156523404	1	0	1	331521	0.000301639	0	0.000301639
rs73308313	5	156527252	1	0	1	331521	0.000301639	0	0.000301639
rs919745	5	156531279	1	0	1	331521	0.000301639	0	0.000301639
rs150536405	5	156531694	1	0	1	331521	0.000301639	0	0.000301639
rs1036199	5	156531736	1	0	1	331521	0.000301639	0	0.000301639
rs147827860	5	156533730	1	0	1	331521	0.000301639	0	0.000301639
rs35960726	5	156533741	1	0	1	331521	0.000301639	0	0.000301639
rs6896579	5	156541376	1	0	1	331521	0.000301639	0	0.000301639
rs2033475	5	156543695	1	0	1	331521	0.000301639	0	0.000301639
rs246884	5	156560581	1	0	1	331521	0.000301639	0	0.000301639
rs56970068	5	156567385	1	0	1	331521	0.000301639	0	0.000301639
rs116350886	5	156570053	1	0	1	331521	0.000301639	0	0.000301639
rs74772238	5	156571871	1	0	1	331521	0.000301639	0	0.000301639
rs371876	5	156579866	1	0	1	331521	0.000301639	0	0.000301639
rs31208	5	156589585	1	0	1	331521	0.000301639	0	0.000301639
Affx-52260930	5	156589656	1	0	1	331521	0.000301639	0	0.000301639
Affx-80274352	5	156589992	1	0	1	331521	0.000301639	0	0.000301639
rs140209435	5	156590155	1	0	1	331521	0.000301639	0	0.000301639
rs35827085	5	156590389	1	0	1	331521	0.000301639	0	0.000301639
rs149312650	5	156593010	1	0	1	331521	0.000301639	0	0.000301639
rs114532448	5	156593079	1	0	1	331521	0.000301639	0	0.000301639
rs58189523	5	156601178	1	0	1	331521	0.000301639	0	0.000301639
rs114310645	5	156602442	1	0	1	331521	0.000301639	0	0.000301639
rs12518271	5	156608913	0	0	0	331552	0	0	0
rs10475928	5	156608920	0	0	0	331552	0	0	0
rs411174	5	156609000	0	0	0	331552	0	0	0
rs73300194	5	156610789	0	0	0	331552	0	0	0
rs72807039	5	156614640	0	0	0	331552	0	0	0
rs76688684	5	156614697	0	0	0	331552	0	0	0
rs72807040	5	156615302	0	0	0	331552	0	0	0
rs17575222	5	156617534	0	0	0	331552	0	0	0
rs10079961	5	156619180	0	0	0	331552	0	0	0
rs152105	5	156619470	0	0	0	331552	0	0	0
rs114626188	5	156620236	0	0	0	331552	0	0	0
rs163428	5	156622245	0	0	0	331552	0	0	0
rs30115	5	156622376	0	0	0	331552	0	0	0
rs30116	5	156624575	0	0	0	331552	0	0	0
rs163433	5	156625763	0	0	0	331552	0	0	0
rs11134609	5	156626194	0	0	0	331552	0	0	0
rs17054347	5	156626337	0	0	0	331552	0	0	0
rs163434	5	156626607	0	0	0	331552	0	0	0
rs163435	5	156626663	0	0	0	331552	0	0	0
rs13190482	5	156626716	0	0	0	331552	0	0	0
rs72807053	5	156627543	0	0	0	331552	0	0	0
rs246852	5	156628287	0	0	0	331552	0	0	0
rs34206649	5	156630231	0	0	0	331552	0	0	0
Affx-25932736	5	156632960	0	0	0	331552	0	0	0
rs34658030	5	156634867	0	0	0	331552	0	0	0
rs163423	5	156635047	0	0	0	331552	0	0	0
rs78145385	5	156635312	0	0	0	331552	0	0	0
rs30133	5	156638837	0	0	0	331552	0	0	0
rs35274820	5	156639039	0	0	0	331552	0	0	0
rs35659399	5	156640982	0	0	0	331552	0	0	0
rs79795981	5	156643304	0	0	0	331552	0	0	0
rs152114	5	156643372	0	0	0	331552	0	0	0
rs34302538	5	156643793	0	0	0	331552	0	0	0
rs34644396	5	156644467	0	0	0	331552	0	0	0
rs113012686	5	156644544	0	0	0	331552	0	0	0
rs13183325	5	156647519	0	0	0	331552	0	0	0
rs35697569	5	156648713	0	0	0	331552	0	0	0
rs78839683	5	156648715	0	0	0	331552	0	0	0
rs13172458	5	156649232	0	0	0	331552	0	0	0
Affx-92046035	5	156649931	0	0	0	331552	0	0	0
rs55744253	5	156650260	0	0	0	331552	0	0	0
rs35724195	5	156650468	0	0	0	331552	0	0	0
rs34203527	5	156651358	0	0	0	331552	0	0	0
rs35037141	5	156652428	0	0	0	331552	0	0	0
rs13164898	5	156652746	0	0	0	331552	0	0	0
rs13183385	5	156652829	0	0	0	331552	0	0	0
rs34366200	5	156653374	0	0	0	331552	0	0	0
rs35485660	5	156653455	0	0	0	331552	0	0	0
rs71591322	5	156653512	0	0	0	331552	0	0	0
rs35474823	5	156653687	0	0	0	331552	0	0	0
rs35737161	5	156653742	0	0	0	331552	0	0	0
rs13171106	5	156654280	0	0	0	331552	0	0	0
rs34449697	5	156655145	0	0	0	331552	0	0	0
Affx-92046036	5	156655322	0	0	0	331552	0	0	0
rs71591327	5	156655958	0	0	0	331552	0	0	0
rs71591330	5	156656258	0	0	0	331552	0	0	0
rs35820140	5	156656400	0	0	0	331552	0	0	0
rs4122648	5	156656955	0	0	0	331552	0	0	0
rs34056240	5	156657105	0	0	0	331552	0	0	0
rs71591331	5	156657528	0	0	0	331552	0	0	0
rs34906042	5	156657682	0	0	0	331552	0	0	0
rs13154392	5	156658124	0	0	0	331552	0	0	0
rs13158680	5	156658492	0	0	0	331552	0	0	0
rs13163030	5	156658660	0	0	0	331552	0	0	0
rs35654903	5	156658899	0	0	0	331552	0	0	0
rs34289242	5	156659697	0	0	0	331552	0	0	0
rs35963904	5	156659711	0	0	0	331552	0	0	0
rs13164509	5	156659761	0	0	0	331552	0	0	0
rs79101970	5	156660694	0	0	0	331552	0	0	0
rs34051542	5	156662093	0	0	0	331552	0	0	0
rs13165100	5	156662410	0	0	0	331552	0	0	0
rs13169497	5	156662775	0	0	0	331552	0	0	0
rs13174611	5	156663706	0	0	0	331552	0	0	0
rs71591333	5	156664492	0	0	0	331552	0	0	0
rs13361568	5	156664955	0	0	0	331552	0	0	0
rs56100638	5	156665106	0	0	0	331552	0	0	0
rs34184802	5	156665268	0	0	0	331552	0	0	0
rs10866648	5	156666039	0	0	0	331552	0	0	0
rs4704857	5	156666350	0	0	0	331552	0	0	0
rs35601391	5	156667798	0	0	0	331552	0	0	0
rs113512645	5	156670950	0	0	0	331552	0	0	0
rs150270557	5	156671321	0	0	0	331552	0	0	0
rs17595896	5	156671437	0	0	0	331552	0	0	0
rs13181034	5	156672523	0	0	0	331552	0	0	0
rs201568204	5	156672741	0	0	0	331552	0	0	0
rs151046132	5	156672796	0	0	0	331552	0	0	0
rs17654767	5	156673937	0	0	0	331552	0	0	0
rs13187882	5	156674627	0	0	0	331552	0	0	0
Affx-92046037	5	156675968	0	0	0	331552	0	0	0
rs56005928	5	156675985	0	0	0	331552	0	0	0
rs77323274	5	156676743	0	0	0	331552	0	0	0
Affx-52340336	5	156679568	0	0	0	331552	0	0	0
rs75760314	5	156680074	0	0	0	331552	0	0	0
rs17054397	5	156680876	0	0	0	331552	0	0	0
rs79627475	5	156681049	0	0	0	331552	0	0	0
rs246750	5	156684911	0	0	0	331552	0	0	0
rs11950273	5	156687396	0	0	0	331552	0	0	0
rs114238718	5	156691381	0	0	0	331552	0	0	0
rs113792202	5	156693838	0	0	0	331552	0	0	0
rs1862874	5	156693958	0	0	0	331552	0	0	0
rs116079084	5	156695945	0	0	0	331552	0	0	0
rs77907011	5	156699063	0	0	0	331552	0	0	0
rs727588	5	156699129	0	0	0	331552	0	0	0
rs12519487	5	156701367	0	0	0	331552	0	0	0
rs10463005	5	156705880	0	0	0	331552	0	0	0
rs55819862	5	156706644	0	0	0	331552	0	0	0
rs6890694	5	156710745	0	0	0	331552	0	0	0
rs78461959	5	156712550	0	0	0	331552	0	0	0
rs7728460	5	156713616	0	0	0	331552	0	0	0
rs17655440	5	156714207	0	0	0	331552	0	0	0
rs17655464	5	156715424	0	0	0	331552	0	0	0
rs75809980	5	156715531	0	0	0	331552	0	0	0
rs1220311	5	156716122	0	0	0	331552	0	0	0
rs6879845	5	156716281	0	0	0	331552	0	0	0
rs74733077	5	156719976	0	0	0	331552	0	0	0
rs76159126	5	156721863	0	0	0	331552	0	0	0
rs3815829	5	156727692	0	0	0	331552	0	0	0
rs199855067	5	156729853	0	0	0	331552	0	0	0
rs115528917	5	156730255	0	0	0	331552	0	0	0
rs62383013	5	156733253	0	0	0	331552	0	0	0
Affx-89022051	5	156746856	0	0	0	331552	0	0	0
Affx-89016896	5	156746871	0	0	0	331552	0	0	0
rs1823035	5	156747669	0	0	0	331552	0	0	0
Affx-25934220	5	156753257	0	0	0	331552	0	0	0
rs79312510	5	156754726	0	0	0	331552	0	0	0
rs139353471	5	156760416	0	0	0	331552	0	0	0
rs72809218	5	156762967	0	0	0	331552	0	0	0
rs201559066	5	156766080	0	0	0	331552	0	0	0
rs10037858	5	156766708	0	0	0	331552	0	0	0
rs74356688	5	156768966	0	0	0	331552	0	0	0
rs78141548	5	156769079	0	0	0	331552	0	0	0
rs10037386	5	156769649	0	0	0	331552	0	0	0
Affx-89025511	5	156769816	0	0	0	331552	0	0	0
rs139298900	5	156770048	0	0	0	331552	0	0	0
rs144888112	5	156770117	0	0	0	331552	0	0	0
rs10037485	5	156770133	0	0	0	331552	0	0	0
rs141899488	5	156770153	0	0	0	331552	0	0	0
rs10214194	5	156770209	0	0	0	331552	0	0	0
rs148040523	5	156770481	0	0	0	331552	0	0	0
rs11744965	5	156773226	0	0	0	331552	0	0	0
rs79812724	5	156784127	0	0	0	331552	0	0	0
rs1220281	5	156793549	0	0	0	331552	0	0	0
rs11738676	5	156795634	0	0	0	331552	0	0	0
rs2591460	5	156796319	0	0	0	331552	0	0	0
rs2546777	5	156796449	0	0	0	331552	0	0	0
rs79808851	5	156797469	0	0	0	331552	0	0	0
rs2431686	5	156798576	0	0	0	331552	0	0	0
rs72809231	5	156798578	0	0	0	331552	0	0	0
rs80193762	5	156798997	0	0	0	331552	0	0	0
rs77587638	5	156799290	0	0	0	331552	0	0	0
rs10076465	5	156801180	0	0	0	331552	0	0	0
rs115305794	5	156801303	0	0	0	331552	0	0	0
rs111668949	5	156804227	0	0	0	331552	0	0	0
rs79269872	5	156805036	0	0	0	331552	0	0	0
rs11744003	5	156806993	0	0	0	331552	0	0	0
rs56280765	5	156809893	0	0	0	331552	0	0	0
rs10515750	5	156810072	0	0	0	331552	0	0	0
rs10061544	5	156810879	0	0	0	331552	0	0	0
rs10063413	5	156811443	0	0	0	331552	0	0	0
Affx-89025502	5	156816394	0	0	0	331552	0	0	0
rs115782969	5	156817442	0	0	0	331552	0	0	0
rs76594372	5	156821650	0	0	0	331552	0	0	0
rs75569509	5	156822654	0	0	0	331552	0	0	0
rs116099349	5	156828655	0	0	0	331552	0	0	0
rs7705868	5	156833780	0	0	0	331552	0	0	0
rs6556028	5	156860488	0	0	0	331552	0	0	0
rs72809264	5	156860601	0	0	0	331552	0	0	0
rs113966457	5	156872158	0	0	0	331552	0	0	0
rs11951889	5	156876784	0	0	0	331552	0	0	0
rs6869994	5	156877853	0	0	0	331552	0	0	0
rs116155853	5	156884090	0	0	0	331552	0	0	0
rs183419459	5	156890174	0	0	0	331552	0	0	0
Affx-89010679	5	156890303	0	0	0	331552	0	0	0
rs188020393	5	156890324	0	0	0	331552	0	0	0
Affx-89006296	5	156894074	0	0	0	331552	0	0	0
rs10063083	5	156894343	0	0	0	331552	0	0	0
rs6860507	5	156898690	0	0	0	331552	0	0	0
Affx-80228065	5	156898741	0	0	0	331552	0	0	0
Affx-89025810	5	156899456	0	0	0	331552	0	0	0
rs137909022	5	156899672	0	0	0	331552	0	0	0
rs4704870	5	156899869	0	0	0	331552	0	0	0
rs61743233	5	156899925	0	0	0	331552	0	0	0
rs62388499	5	156900000	0	0	0	331552	0	0	0
rs9313608	5	156900047	0	0	0	331552	0	0	0
rs11466816	5	156907110	0	0	0	331552	0	0	0
rs11466814	5	156907678	0	0	0	331552	0	0	0
rs11466811	5	156907894	0	0	0	331552	0	0	0
rs11134767	5	156908653	0	0	0	331552	0	0	0
rs200156820	5	156908932	0	0	0	331552	0	0	0
rs11466805	5	156915133	0	0	0	331552	0	0	0
rs11466803	5	156915323	0	0	0	331552	0	0	0
rs78566849	5	156916452	0	0	0	331552	0	0	0
rs13155908	5	156916589	0	0	0	331552	0	0	0
rs10067096	5	156917340	0	0	0	331552	0	0	0
rs34882961	5	156918638	0	0	0	331552	0	0	0
rs150693665	5	156918697	0	0	0	331552	0	0	0
rs2287749	5	156918850	0	0	0	331552	0	0	0
Affx-89018777	5	156919987	0	0	0	331552	0	0	0
rs1990950	5	156920756	0	0	0	331552	0	0	0
rs11466784	5	156921651	0	0	0	331552	0	0	0
Affx-91544491	5	156924081	0	0	0	331552	0	0	0
rs114344861	5	156926605	0	0	0	331552	0	0	0
rs13354726	5	156926618	0	0	0	331552	0	0	0
rs147064466	5	156926624	0	0	0	331552	0	0	0
rs114799047	5	156927077	0	0	0	331552	0	0	0
rs56384823	5	156929816	0	0	0	331552	0	0	0
rs2277027	5	156932376	0	0	0	331552	0	0	0
Affx-89022529	5	156932685	0	0	0	331552	0	0	0
rs143031163	5	156932772	0	0	0	331552	0	0	0
rs868989	5	156934307	0	0	0	331552	0	0	0
rs114064162	5	156934520	0	0	0	331552	0	0	0
rs1422795	5	156936364	0	0	0	331552	0	0	0
rs1422794	5	156936549	0	0	0	331552	0	0	0
rs11134779	5	156936766	0	0	0	331552	0	0	0
rs10866659	5	156937043	0	0	0	331552	0	0	0
rs7725846	5	156937970	0	0	0	331552	0	0	0
Affx-80228068	5	156940501	0	0	0	331552	0	0	0
rs11740562	5	156942285	0	0	0	331552	0	0	0
rs6899205	5	156943285	0	0	0	331552	0	0	0
rs202171443	5	156946852	0	0	0	331552	0	0	0
Affx-92046038	5	156946941	0	0	0	331552	0	0	0
rs55717305	5	156950298	0	0	0	331552	0	0	0
rs72811312	5	156951242	0	0	0	331552	0	0	0
rs72811314	5	156952913	0	0	0	331552	0	0	0
rs10454971	5	156955803	1	1	0	331521	0.000301639	0.000301639	0
rs72811321	5	156957441	1	1	0	331521	0.000301639	0.000301639	0
rs72811324	5	156959527	1	1	0	331521	0.000301639	0.000301639	0
rs1035434	5	156959973	1	1	0	331521	0.000301639	0.000301639	0
rs115133320	5	156962002	1	1	0	331521	0.000301639	0.000301639	0
rs56243836	5	156962663	1	1	0	331521	0.000301639	0.000301639	0
rs10078120	5	156963010	1	1	0	331521	0.000301639	0.000301639	0
rs11134803	5	156964498	1	1	0	331521	0.000301639	0.000301639	0
Affx-25936990	5	156966773	1	1	0	331521	0.000301639	0.000301639	0
rs76416019	5	156966930	1	1	0	331521	0.000301639	0.000301639	0
rs74767103	5	156967367	1	1	0	331521	0.000301639	0.000301639	0
rs77372450	5	156970144	1	1	0	331521	0.000301639	0.000301639	0
rs13165747	5	156970151	1	1	0	331521	0.000301639	0.000301639	0
rs72811340	5	156975191	1	1	0	331521	0.000301639	0.000301639	0
rs116298982	5	156975911	1	1	0	331521	0.000301639	0.000301639	0
rs56078936	5	156981997	1	1	0	331521	0.000301639	0.000301639	0
rs2902557	5	156985035	1	1	0	331521	0.000301639	0.000301639	0
rs116556518	5	156985181	1	1	0	331521	0.000301639	0.000301639	0
rs72811355	5	156989865	1	1	0	331521	0.000301639	0.000301639	0
Affx-80228069	5	156991412	1	1	0	331521	0.000301639	0.000301639	0
rs61753548	5	156991445	1	1	0	331521	0.000301639	0.000301639	0
rs11465254	5	156994031	1	1	0	331521	0.000301639	0.000301639	0
rs72811356	5	156994242	1	1	0	331521	0.000301639	0.000301639	0
rs11465245	5	156998586	1	1	0	331521	0.000301639	0.000301639	0
rs11465243	5	156998878	1	1	0	331521	0.000301639	0.000301639	0
rs11465231	5	157002095	1	1	0	331521	0.000301639	0.000301639	0
rs11465228	5	157002695	1	1	0	331521	0.000301639	0.000301639	0
rs11465226	5	157003651	1	1	0	331521	0.000301639	0.000301639	0
rs6890221	5	157008939	1	1	0	331521	0.000301639	0.000301639	0
rs79198031	5	157011699	1	1	0	331521	0.000301639	0.000301639	0
rs79027205	5	157017103	1	1	0	331521	0.000301639	0.000301639	0
rs72643428	5	157027541	2	1	1	331520	0.000603278	0.000301639	0.000301639
rs80213842	5	157027552	2	1	1	331520	0.000603278	0.000301639	0.000301639
rs77980530	5	157028337	2	1	1	331520	0.000603278	0.000301639	0.000301639
rs11748443	5	157029457	2	1	1	331520	0.000603278	0.000301639	0.000301639
rs11134828	5	157031112	2	1	1	331520	0.000603278	0.000301639	0.000301639
rs13361606	5	157031661	2	1	1	331520	0.000603278	0.000301639	0.000301639
rs114335526	5	157038368	2	1	1	331520	0.000603278	0.000301639	0.000301639
rs62390772	5	157038949	2	1	1	331520	0.000603278	0.000301639	0.000301639
rs868176	5	157040002	2	1	1	331520	0.000603278	0.000301639	0.000301639
rs72811378	5	157040395	2	1	1	331520	0.000603278	0.000301639	0.000301639
rs76713961	5	157040781	2	1	1	331520	0.000603278	0.000301639	0.000301639
rs72811385	5	157044674	2	1	1	331520	0.000603278	0.000301639	0.000301639
rs72811387	5	157050846	2	1	1	331520	0.000603278	0.000301639	0.000301639
rs142156325	5	157053610	2	1	1	331520	0.000603278	0.000301639	0.000301639
rs72811388	5	157054433	2	1	1	331520	0.000603278	0.000301639	0.000301639
rs116803501	5	157055607	2	1	1	331520	0.000603278	0.000301639	0.000301639
rs72811390	5	157055944	2	1	1	331520	0.000603278	0.000301639	0.000301639
rs72811391	5	157059198	2	1	1	331520	0.000603278	0.000301639	0.000301639
rs55941697	5	157061165	2	1	1	331520	0.000603278	0.000301639	0.000301639
rs72811395	5	157065091	2	1	1	331520	0.000603278	0.000301639	0.000301639
rs35793864	5	157065306	2	1	1	331520	0.000603278	0.000301639	0.000301639
rs75818287	5	157065439	2	1	1	331520	0.000603278	0.000301639	0.000301639
rs138471751	5	157065635	2	1	1	331520	0.000603278	0.000301639	0.000301639
rs11134861	5	157069815	2	1	1	331520	0.000603278	0.000301639	0.000301639
rs12188040	5	157073747	2	1	1	331520	0.000603278	0.000301639	0.000301639
rs41275269	5	157078402	2	1	1	331520	0.000603278	0.000301639	0.000301639
rs72813203	5	157079539	2	1	1	331520	0.000603278	0.000301639	0.000301639
rs72813204	5	157080042	2	1	1	331520	0.000603278	0.000301639	0.000301639
rs72813205	5	157081444	2	1	1	331520	0.000603278	0.000301639	0.000301639
rs72813212	5	157094067	2	1	1	331520	0.000603278	0.000301639	0.000301639
rs55725714	5	157095647	2	1	1	331520	0.000603278	0.000301639	0.000301639
rs188386791	5	157096674	2	1	1	331520	0.000603278	0.000301639	0.000301639
rs57842702	5	157097642	2	1	1	331520	0.000603278	0.000301639	0.000301639
rs11740603	5	157098756	2	1	1	331520	0.000603278	0.000301639	0.000301639
rs4704747	5	157101857	2	1	1	331520	0.000603278	0.000301639	0.000301639
Affx-52340342	5	157102127	2	1	1	331520	0.000603278	0.000301639	0.000301639
rs10051838	5	157102159	2	1	1	331520	0.000603278	0.000301639	0.000301639
rs72813221	5	157105063	2	1	1	331520	0.000603278	0.000301639	0.000301639
Affx-80274355	5	157106951	2	1	1	331520	0.000603278	0.000301639	0.000301639
Affx-25938773	5	157106968	2	1	1	331520	0.000603278	0.000301639	0.000301639
rs188601756	5	157107018	2	1	1	331520	0.000603278	0.000301639	0.000301639
rs56350742	5	157107259	2	1	1	331520	0.000603278	0.000301639	0.000301639
rs73815352	5	157109715	2	1	1	331520	0.000603278	0.000301639	0.000301639
rs2241374	5	157116774	2	1	1	331520	0.000603278	0.000301639	0.000301639
rs73815357	5	157118238	2	1	1	331520	0.000603278	0.000301639	0.000301639
rs73815359	5	157118281	2	1	1	331520	0.000603278	0.000301639	0.000301639
rs12188530	5	157118579	2	1	1	331520	0.000603278	0.000301639	0.000301639
rs11949564	5	157127694	2	1	1	331520	0.000603278	0.000301639	0.000301639
rs10040565	5	157131425	2	1	1	331520	0.000603278	0.000301639	0.000301639
rs115045187	5	157133306	2	1	1	331520	0.000603278	0.000301639	0.000301639
rs12652553	5	157136179	2	1	1	331520	0.000603278	0.000301639	0.000301639
rs66480568	5	157136879	2	1	1	331520	0.000603278	0.000301639	0.000301639
rs1473560	5	157137196	2	1	1	331520	0.000603278	0.000301639	0.000301639
rs60885045	5	157137477	2	1	1	331520	0.000603278	0.000301639	0.000301639
rs58188074	5	157138191	2	1	1	331520	0.000603278	0.000301639	0.000301639
rs1846664	5	157154518	2	1	1	331520	0.000603278	0.000301639	0.000301639
rs56117345	5	157156879	2	1	1	331520	0.000603278	0.000301639	0.000301639
Affx-80228070	5	157158604	2	1	1	331520	0.000603278	0.000301639	0.000301639
rs11740555	5	157158810	2	1	1	331520	0.000603278	0.000301639	0.000301639
rs146534011	5	157161603	2	1	1	331520	0.000603278	0.000301639	0.000301639
rs2270812	5	157164962	2	1	1	331520	0.000603278	0.000301639	0.000301639
rs7703003	5	157168988	2	1	1	331520	0.000603278	0.000301639	0.000301639
rs77307582	5	157170343	2	1	1	331520	0.000603278	0.000301639	0.000301639
rs75889605	5	157174193	1	1	0	331521	0.000301639	0.000301639	0
rs34278891	5	157176985	1	1	0	331521	0.000301639	0.000301639	0
rs116343284	5	157178854	1	1	0	331521	0.000301639	0.000301639	0
rs34854783	5	157178910	1	1	0	331521	0.000301639	0.000301639	0
rs6882516	5	157182897	1	1	0	331521	0.000301639	0.000301639	0
rs4704895	5	157192808	1	1	0	331521	0.000301639	0.000301639	0
rs4704896	5	157194402	1	1	0	331521	0.000301639	0.000301639	0
rs17605098	5	157196835	1	1	0	331521	0.000301639	0.000301639	0
rs12520912	5	157199547	1	1	0	331521	0.000301639	0.000301639	0
rs11134939	5	157201095	1	1	0	331521	0.000301639	0.000301639	0
rs13190347	5	157201540	1	1	0	331521	0.000301639	0.000301639	0
rs62388989	5	157209296	1	1	0	331521	0.000301639	0.000301639	0
rs111291001	5	157210820	1	1	0	331521	0.000301639	0.000301639	0
rs254682	5	157213497	0	0	0	331552	0	0	0
rs185181472	5	157214820	1	1	0	331521	0.000301639	0.000301639	0
rs190825502	5	157214828	1	1	0	331521	0.000301639	0.000301639	0
rs202225711	5	157214868	1	1	0	331521	0.000301639	0.000301639	0
rs11955293	5	157215027	1	1	0	331521	0.000301639	0.000301639	0
rs199525692	5	157218778	1	1	0	331521	0.000301639	0.000301639	0
rs62389006	5	157227331	1	1	0	331521	0.000301639	0.000301639	0
rs10515755	5	157232764	1	1	0	331521	0.000301639	0.000301639	0
rs7715637	5	157234477	1	1	0	331521	0.000301639	0.000301639	0
rs200831400	5	157236596	1	1	0	331521	0.000301639	0.000301639	0
rs72814512	5	157247433	1	1	0	331521	0.000301639	0.000301639	0
rs17681081	5	157252128	1	1	0	331521	0.000301639	0.000301639	0
rs80125335	5	157282239	0	0	0	331552	0	0	0
rs79526599	5	157283067	0	0	0	331552	0	0	0
rs1871461	5	157290682	0	0	0	331552	0	0	0
rs7735412	5	157298694	0	0	0	331552	0	0	0
rs1186924	5	157298933	0	0	0	331552	0	0	0
rs58546423	5	157314936	0	0	0	331552	0	0	0
rs1186919	5	157320276	0	0	0	331552	0	0	0
rs10214349	5	157321607	0	0	0	331552	0	0	0
rs2418847	5	157323429	0	0	0	331552	0	0	0
rs1871463	5	157328586	0	0	0	331552	0	0	0
rs35998119	5	157328906	0	0	0	331552	0	0	0
rs4346758	5	157334485	0	0	0	331552	0	0	0
rs74295119	5	157338262	0	0	0	331552	0	0	0
rs6899272	5	157347263	0	0	0	331552	0	0	0
rs76834936	5	157357864	0	0	0	331552	0	0	0
rs79296605	5	157358478	0	0	0	331552	0	0	0
rs79429602	5	157379014	0	0	0	331552	0	0	0
rs3095990	5	157380352	0	0	0	331552	0	0	0
rs10058871	5	157383914	0	0	0	331552	0	0	0
rs76772041	5	157389072	0	0	0	331552	0	0	0
rs1894964	5	157390960	0	0	0	331552	0	0	0
rs6861658	5	157393543	0	0	0	331552	0	0	0
rs113511078	5	157397362	0	0	0	331552	0	0	0
rs116438022	5	157398940	0	0	0	331552	0	0	0
rs3095708	5	157399071	0	0	0	331552	0	0	0
rs17609661	5	157402197	0	0	0	331552	0	0	0
rs2900797	5	157402820	0	0	0	331552	0	0	0
rs115777975	5	157410356	0	0	0	331552	0	0	0
rs4613688	5	157413809	0	0	0	331552	0	0	0
rs79961965	5	157417918	0	0	0	331552	0	0	0
rs11950297	5	157419938	0	0	0	331552	0	0	0
rs77821301	5	157423557	0	0	0	331552	0	0	0
rs6556331	5	157424280	0	0	0	331552	0	0	0
rs77139842	5	157426298	0	0	0	331552	0	0	0
rs75023004	5	157436948	0	0	0	331552	0	0	0
rs78378399	5	157441030	0	0	0	331552	0	0	0
rs76324172	5	157450781	0	0	0	331552	0	0	0
rs10041480	5	157451420	0	0	0	331552	0	0	0
rs3096015	5	157455792	0	0	0	331552	0	0	0
rs17229224	5	157456191	0	0	0	331552	0	0	0
rs3117739	5	157457844	0	0	0	331552	0	0	0
rs77850221	5	157469805	0	0	0	331552	0	0	0
rs4704767	5	157470956	0	0	0	331552	0	0	0
rs76322406	5	157484593	0	0	0	331552	0	0	0
rs75394533	5	157490265	0	0	0	331552	0	0	0
rs3117720	5	157490835	0	0	0	331552	0	0	0
rs114450111	5	157496378	0	0	0	331552	0	0	0
rs75172471	5	157518887	1	1	0	331521	0.000301639	0.000301639	0
rs12514994	5	157519669	1	1	0	331521	0.000301639	0.000301639	0
rs115211474	5	157521479	1	1	0	331521	0.000301639	0.000301639	0
rs76412630	5	157521599	1	1	0	331521	0.000301639	0.000301639	0
rs7732744	5	157521990	1	1	0	331521	0.000301639	0.000301639	0
rs7716011	5	157525853	1	1	0	331521	0.000301639	0.000301639	0
rs72800615	5	157526724	1	1	0	331521	0.000301639	0.000301639	0
rs73301494	5	157528087	1	1	0	331521	0.000301639	0.000301639	0
rs17229259	5	157528179	1	1	0	331521	0.000301639	0.000301639	0
rs75734681	5	157528259	1	1	0	331521	0.000301639	0.000301639	0
rs7709209	5	157529227	1	1	0	331521	0.000301639	0.000301639	0
rs4704916	5	157531969	1	1	0	331521	0.000301639	0.000301639	0
rs2475779	5	157541895	1	1	0	331521	0.000301639	0.000301639	0
rs1744359	5	157545316	1	1	0	331521	0.000301639	0.000301639	0
rs114880144	5	157554385	1	1	0	331521	0.000301639	0.000301639	0
rs400907	5	157564955	1	1	0	331521	0.000301639	0.000301639	0
rs62384738	5	157565257	1	1	0	331521	0.000301639	0.000301639	0
rs36052602	5	157565275	1	1	0	331521	0.000301639	0.000301639	0
rs6860826	5	157570419	1	1	0	331521	0.000301639	0.000301639	0
rs78185514	5	157572970	1	1	0	331521	0.000301639	0.000301639	0
rs77623986	5	157574297	1	1	0	331521	0.000301639	0.000301639	0
rs6898208	5	157574621	1	1	0	331521	0.000301639	0.000301639	0
rs72802557	5	157577559	1	1	0	331521	0.000301639	0.000301639	0
rs1173455	5	157579932	1	1	0	331521	0.000301639	0.000301639	0
rs77608563	5	157581578	1	1	0	331521	0.000301639	0.000301639	0
rs74491427	5	157581722	1	1	0	331521	0.000301639	0.000301639	0
rs77647741	5	157581742	1	1	0	331521	0.000301639	0.000301639	0
rs79627073	5	157583066	1	1	0	331521	0.000301639	0.000301639	0
rs17055317	5	157585548	1	1	0	331521	0.000301639	0.000301639	0
rs11135027	5	157587432	1	1	0	331521	0.000301639	0.000301639	0
rs72802562	5	157587514	1	1	0	331521	0.000301639	0.000301639	0
rs77701087	5	157587793	1	1	0	331521	0.000301639	0.000301639	0
rs77788127	5	157588217	1	1	0	331521	0.000301639	0.000301639	0
rs2840089	5	157589007	1	1	0	331521	0.000301639	0.000301639	0
rs36029837	5	157591312	1	1	0	331521	0.000301639	0.000301639	0
rs10866708	5	157592404	1	1	0	331521	0.000301639	0.000301639	0
rs2984646	5	157594700	1	1	0	331521	0.000301639	0.000301639	0
rs17055341	5	157601009	1	1	0	331521	0.000301639	0.000301639	0
rs17242556	5	157605512	1	1	0	331521	0.000301639	0.000301639	0
rs75498474	5	157609016	1	1	0	331521	0.000301639	0.000301639	0
rs4588578	5	157615637	1	1	0	331521	0.000301639	0.000301639	0
rs17055363	5	157616208	1	1	0	331521	0.000301639	0.000301639	0
rs35941713	5	157630146	1	1	0	331521	0.000301639	0.000301639	0
rs202804	5	157630569	1	1	0	331521	0.000301639	0.000301639	0
rs76515867	5	157630867	1	1	0	331521	0.000301639	0.000301639	0
rs169371	5	157631603	1	1	0	331521	0.000301639	0.000301639	0
rs74476052	5	157631993	1	1	0	331521	0.000301639	0.000301639	0
rs202801	5	157632604	1	1	0	331521	0.000301639	0.000301639	0
rs116272823	5	157641928	1	1	0	331521	0.000301639	0.000301639	0
rs116698434	5	157647442	1	1	0	331521	0.000301639	0.000301639	0
rs78278289	5	157666424	0	0	0	331552	0	0	0
rs77390152	5	157679463	1	1	0	331521	0.000301639	0.000301639	0
rs961585	5	157683676	1	1	0	331521	0.000301639	0.000301639	0
rs115372752	5	157689725	1	1	0	331521	0.000301639	0.000301639	0
rs17612017	5	157694866	1	1	0	331521	0.000301639	0.000301639	0
rs116638949	5	157694874	1	1	0	331521	0.000301639	0.000301639	0
rs1145611	5	157698418	1	1	0	331521	0.000301639	0.000301639	0
rs79415715	5	157700256	1	1	0	331521	0.000301639	0.000301639	0
rs79641432	5	157703098	1	1	0	331521	0.000301639	0.000301639	0
rs72804509	5	157703126	1	1	0	331521	0.000301639	0.000301639	0
rs1145608	5	157703679	1	1	0	331521	0.000301639	0.000301639	0
rs62385131	5	157707055	1	1	0	331521	0.000301639	0.000301639	0
rs72804517	5	157708424	1	1	0	331521	0.000301639	0.000301639	0
rs72804520	5	157717444	1	1	0	331521	0.000301639	0.000301639	0
rs12173156	5	157722057	1	1	0	331521	0.000301639	0.000301639	0
rs115866820	5	157723601	1	1	0	331521	0.000301639	0.000301639	0
rs2964325	5	157726670	1	1	0	331521	0.000301639	0.000301639	0
rs2988322	5	157736564	1	1	0	331521	0.000301639	0.000301639	0
rs6870603	5	157740602	1	1	0	331521	0.000301639	0.000301639	0
rs34507801	5	157744297	1	1	0	331521	0.000301639	0.000301639	0
rs12655968	5	157745474	1	1	0	331521	0.000301639	0.000301639	0
rs7730050	5	157746633	1	1	0	331521	0.000301639	0.000301639	0
rs79821851	5	157749359	1	1	0	331521	0.000301639	0.000301639	0
rs75061250	5	157753184	1	1	0	331521	0.000301639	0.000301639	0
rs34353747	5	157757944	1	1	0	331521	0.000301639	0.000301639	0
rs79157424	5	157772584	1	1	0	331521	0.000301639	0.000301639	0
rs78977070	5	157778739	1	1	0	331521	0.000301639	0.000301639	0
rs115143350	5	157779074	1	1	0	331521	0.000301639	0.000301639	0
rs114163183	5	157783252	1	1	0	331521	0.000301639	0.000301639	0
rs57979119	5	157784183	1	1	0	331521	0.000301639	0.000301639	0
rs114513566	5	157788256	1	1	0	331521	0.000301639	0.000301639	0
rs114173188	5	157789871	1	1	0	331521	0.000301639	0.000301639	0
Affx-25947846	5	157801277	1	1	0	331521	0.000301639	0.000301639	0
rs6888842	5	157801976	1	1	0	331521	0.000301639	0.000301639	0
rs1000412	5	157804380	1	1	0	331521	0.000301639	0.000301639	0
rs9313772	5	157804457	1	1	0	331521	0.000301639	0.000301639	0
rs75554430	5	157808889	1	1	0	331521	0.000301639	0.000301639	0
rs11746135	5	157810933	1	1	0	331521	0.000301639	0.000301639	0
rs77612721	5	157814498	1	1	0	331521	0.000301639	0.000301639	0
rs75184948	5	157817775	1	1	0	331521	0.000301639	0.000301639	0
rs74620148	5	157818740	1	1	0	331521	0.000301639	0.000301639	0
rs10045385	5	157822886	1	1	0	331521	0.000301639	0.000301639	0
rs17055570	5	157827211	1	1	0	331521	0.000301639	0.000301639	0
rs6891063	5	157827386	1	1	0	331521	0.000301639	0.000301639	0
rs56107206	5	157828604	1	1	0	331521	0.000301639	0.000301639	0
rs72804562	5	157832289	1	1	0	331521	0.000301639	0.000301639	0
rs78932982	5	157844201	1	1	0	331521	0.000301639	0.000301639	0
rs11953630	5	157845402	1	1	0	331521	0.000301639	0.000301639	0
rs62386480	5	157850240	1	1	0	331521	0.000301639	0.000301639	0
rs13173073	5	157855409	1	1	0	331521	0.000301639	0.000301639	0
rs56275087	5	157862971	1	1	0	331521	0.000301639	0.000301639	0
rs12523399	5	157875694	1	1	0	331521	0.000301639	0.000301639	0
rs2946180	5	157876623	1	1	0	331521	0.000301639	0.000301639	0
rs74558405	5	157877445	1	1	0	331521	0.000301639	0.000301639	0
rs10045014	5	157878160	1	1	0	331521	0.000301639	0.000301639	0
rs74516628	5	157883673	1	1	0	331521	0.000301639	0.000301639	0
rs114231950	5	157884422	1	1	0	331521	0.000301639	0.000301639	0
rs2964481	5	157892530	1	1	0	331521	0.000301639	0.000301639	0
rs62384967	5	157894177	1	1	0	331521	0.000301639	0.000301639	0
rs116235444	5	157896169	1	1	0	331521	0.000301639	0.000301639	0
rs11135037	5	157901746	1	1	0	331521	0.000301639	0.000301639	0
rs4563609	5	157917275	1	1	0	331521	0.000301639	0.000301639	0
rs113403543	5	157920365	1	1	0	331521	0.000301639	0.000301639	0
rs13354321	5	157925297	1	1	0	331521	0.000301639	0.000301639	0
rs77855253	5	157926961	1	1	0	331521	0.000301639	0.000301639	0
rs3934712	5	157928196	1	1	0	331521	0.000301639	0.000301639	0
rs2963446	5	157938502	1	1	0	331521	0.000301639	0.000301639	0
rs17055744	5	157945852	1	1	0	331521	0.000301639	0.000301639	0
rs13358101	5	157946301	1	1	0	331521	0.000301639	0.000301639	0
rs116546942	5	157953220	1	1	0	331521	0.000301639	0.000301639	0
rs78188191	5	157954078	1	1	0	331521	0.000301639	0.000301639	0
rs7715106	5	157957541	1	1	0	331521	0.000301639	0.000301639	0
rs9313780	5	157963460	1	1	0	331521	0.000301639	0.000301639	0
rs75413869	5	157973110	1	1	0	331521	0.000301639	0.000301639	0
rs115204714	5	157976697	1	1	0	331521	0.000301639	0.000301639	0
rs115973963	5	157980051	1	1	0	331521	0.000301639	0.000301639	0
rs2042939	5	157981067	1	1	0	331521	0.000301639	0.000301639	0
rs80253893	5	157984552	1	1	0	331521	0.000301639	0.000301639	0
rs114806707	5	158003262	1	1	0	331521	0.000301639	0.000301639	0
rs34215140	5	158018039	1	1	0	331521	0.000301639	0.000301639	0
rs2434612	5	158022041	1	1	0	331521	0.000301639	0.000301639	0
rs73294417	5	158022688	1	1	0	331521	0.000301639	0.000301639	0
rs17631629	5	158030622	1	1	0	331521	0.000301639	0.000301639	0
rs11951983	5	158031495	1	1	0	331521	0.000301639	0.000301639	0
rs115217366	5	158031710	1	1	0	331521	0.000301639	0.000301639	0
rs1650509	5	158033707	1	1	0	331521	0.000301639	0.000301639	0
rs75064328	5	158034353	1	1	0	331521	0.000301639	0.000301639	0
rs864821	5	158034381	1	1	0	331521	0.000301639	0.000301639	0
rs115154480	5	158034460	1	1	0	331521	0.000301639	0.000301639	0
rs6869449	5	158036356	1	1	0	331521	0.000301639	0.000301639	0
rs72808499	5	158039316	1	1	0	331521	0.000301639	0.000301639	0
rs824878	5	158041499	1	1	0	331521	0.000301639	0.000301639	0
rs72810303	5	158047976	1	1	0	331521	0.000301639	0.000301639	0
rs1560043	5	158049854	1	1	0	331521	0.000301639	0.000301639	0
rs861122	5	158051932	1	1	0	331521	0.000301639	0.000301639	0
rs75502683	5	158053186	1	1	0	331521	0.000301639	0.000301639	0
rs386503	5	158059517	1	1	0	331521	0.000301639	0.000301639	0
rs112903157	5	158059903	1	1	0	331521	0.000301639	0.000301639	0
rs1428449	5	158059982	1	1	0	331521	0.000301639	0.000301639	0
Affx-37020568	5	158064697	1	1	0	331521	0.000301639	0.000301639	0
rs17056005	5	158069215	1	1	0	331521	0.000301639	0.000301639	0
rs78955416	5	158080512	1	1	0	331521	0.000301639	0.000301639	0
rs824852	5	158084468	1	1	0	331521	0.000301639	0.000301639	0
rs824848	5	158086455	1	1	0	331521	0.000301639	0.000301639	0
rs33194	5	158103389	1	1	0	331521	0.000301639	0.000301639	0
rs1991493	5	158104515	1	1	0	331521	0.000301639	0.000301639	0
rs17056089	5	158107336	1	1	0	331521	0.000301639	0.000301639	0
rs115554633	5	158118457	1	1	0	331521	0.000301639	0.000301639	0
rs114879337	5	158118546	1	1	0	331521	0.000301639	0.000301639	0
rs74520355	5	158127025	1	1	0	331521	0.000301639	0.000301639	0
rs4147383	5	158145284	1	1	0	331521	0.000301639	0.000301639	0
rs115975873	5	158157221	1	1	0	331521	0.000301639	0.000301639	0
rs12188736	5	158161210	1	1	0	331521	0.000301639	0.000301639	0
rs2018466	5	158162106	1	1	0	331521	0.000301639	0.000301639	0
rs72810372	5	158163422	1	1	0	331521	0.000301639	0.000301639	0
rs7732733	5	158167192	1	1	0	331521	0.000301639	0.000301639	0
rs17634544	5	158173133	0	0	0	331552	0	0	0
rs17712788	5	158182330	1	1	0	331521	0.000301639	0.000301639	0
rs114653222	5	158189246	1	1	0	331521	0.000301639	0.000301639	0
rs2116727	5	158193049	1	1	0	331521	0.000301639	0.000301639	0
rs17056207	5	158203006	1	1	0	331521	0.000301639	0.000301639	0
rs17635991	5	158222866	1	1	0	331521	0.000301639	0.000301639	0
rs75669230	5	158229364	1	1	0	331521	0.000301639	0.000301639	0
rs7719873	5	158231990	1	1	0	331521	0.000301639	0.000301639	0
rs75609125	5	158232531	1	1	0	331521	0.000301639	0.000301639	0
rs114682594	5	158238980	1	1	0	331521	0.000301639	0.000301639	0
rs6556366	5	158242238	1	1	0	331521	0.000301639	0.000301639	0
rs11954193	5	158256118	1	1	0	331521	0.000301639	0.000301639	0
rs6556367	5	158269759	1	1	0	331521	0.000301639	0.000301639	0
rs116640818	5	158279415	1	1	0	331521	0.000301639	0.000301639	0
rs17715887	5	158284985	1	1	0	331521	0.000301639	0.000301639	0
rs115155079	5	158286503	1	1	0	331521	0.000301639	0.000301639	0
rs2072495	5	158296996	1	1	0	331521	0.000301639	0.000301639	0
rs17543647	5	158305345	1	1	0	331521	0.000301639	0.000301639	0
rs717564	5	158324706	1	1	0	331521	0.000301639	0.000301639	0
rs1001066	5	158327749	1	1	0	331521	0.000301639	0.000301639	0
rs1469070	5	158330235	1	1	0	331521	0.000301639	0.000301639	0
rs72812387	5	158330930	1	1	0	331521	0.000301639	0.000301639	0
rs11747592	5	158331675	1	1	0	331521	0.000301639	0.000301639	0
rs61052130	5	158345400	1	1	0	331521	0.000301639	0.000301639	0
rs62385381	5	158350706	1	1	0	331521	0.000301639	0.000301639	0
rs113255182	5	158355949	1	1	0	331521	0.000301639	0.000301639	0
rs35783415	5	158357494	1	1	0	331521	0.000301639	0.000301639	0
rs78883009	5	158358654	1	1	0	331521	0.000301639	0.000301639	0
rs11747044	5	158363457	1	1	0	331521	0.000301639	0.000301639	0
rs115129307	5	158367752	1	1	0	331521	0.000301639	0.000301639	0
rs6556376	5	158382797	1	1	0	331521	0.000301639	0.000301639	0
rs62385398	5	158384091	1	1	0	331521	0.000301639	0.000301639	0
rs12374526	5	158395269	1	1	0	331521	0.000301639	0.000301639	0
rs74794061	5	158399708	1	1	0	331521	0.000301639	0.000301639	0
rs17056369	5	158400960	1	1	0	331521	0.000301639	0.000301639	0
rs72813904	5	158401386	1	1	0	331521	0.000301639	0.000301639	0
rs79876699	5	158406646	1	1	0	331521	0.000301639	0.000301639	0
rs12515233	5	158417109	1	1	0	331521	0.000301639	0.000301639	0
rs77055596	5	158420918	1	1	0	331521	0.000301639	0.000301639	0
rs13159303	5	158421063	1	1	0	331521	0.000301639	0.000301639	0
rs74778860	5	158424920	1	1	0	331521	0.000301639	0.000301639	0
rs112805502	5	158430565	1	1	0	331521	0.000301639	0.000301639	0
rs58785350	5	158437258	1	1	0	331521	0.000301639	0.000301639	0
rs79997154	5	158441357	1	1	0	331521	0.000301639	0.000301639	0
rs35268985	5	158445402	1	1	0	331521	0.000301639	0.000301639	0
rs114943034	5	158447449	1	1	0	331521	0.000301639	0.000301639	0
rs77551862	5	158447513	1	1	0	331521	0.000301639	0.000301639	0
rs884120	5	158448046	1	1	0	331521	0.000301639	0.000301639	0
rs17716979	5	158449007	1	1	0	331521	0.000301639	0.000301639	0
rs62385405	5	158453150	1	1	0	331521	0.000301639	0.000301639	0
rs79139474	5	158458912	1	1	0	331521	0.000301639	0.000301639	0
rs7720283	5	158459721	1	1	0	331521	0.000301639	0.000301639	0
rs11743393	5	158461269	1	1	0	331521	0.000301639	0.000301639	0
rs17056474	5	158468106	1	1	0	331521	0.000301639	0.000301639	0
rs17645003	5	158468775	1	1	0	331521	0.000301639	0.000301639	0
rs11747753	5	158470925	1	1	0	331521	0.000301639	0.000301639	0
rs17717876	5	158473367	1	1	0	331521	0.000301639	0.000301639	0
rs116081865	5	158475526	1	1	0	331521	0.000301639	0.000301639	0
rs10515786	5	158475986	1	1	0	331521	0.000301639	0.000301639	0
rs78087274	5	158476425	1	1	0	331521	0.000301639	0.000301639	0
rs11741461	5	158482827	1	1	0	331521	0.000301639	0.000301639	0
rs62385433	5	158485028	1	1	0	331521	0.000301639	0.000301639	0
rs78142439	5	158489352	1	1	0	331521	0.000301639	0.000301639	0
rs72813944	5	158489704	0	0	0	331552	0	0	0
rs4554266	5	158490174	1	1	0	331521	0.000301639	0.000301639	0
rs17056506	5	158490202	1	1	0	331521	0.000301639	0.000301639	0
rs76533940	5	158496089	1	1	0	331521	0.000301639	0.000301639	0
rs62385438	5	158497639	1	1	0	331521	0.000301639	0.000301639	0
rs76658321	5	158498061	1	1	0	331521	0.000301639	0.000301639	0
rs4921279	5	158502588	1	1	0	331521	0.000301639	0.000301639	0
rs6881196	5	158503362	1	1	0	331521	0.000301639	0.000301639	0
rs1422668	5	158506134	1	1	0	331521	0.000301639	0.000301639	0
rs17056549	5	158510810	1	1	0	331521	0.000301639	0.000301639	0
rs13168903	5	158517233	1	1	0	331521	0.000301639	0.000301639	0
rs73818938	5	158523624	1	1	0	331521	0.000301639	0.000301639	0
rs4921310	5	158528632	1	1	0	331521	0.000301639	0.000301639	0
rs17056569	5	158531307	1	1	0	331521	0.000301639	0.000301639	0
rs7445366	5	158531777	1	1	0	331521	0.000301639	0.000301639	0
rs6874660	5	158539253	1	1	0	331521	0.000301639	0.000301639	0
rs76735821	5	158543750	1	1	0	331521	0.000301639	0.000301639	0
rs34440003	5	158544796	1	1	0	331521	0.000301639	0.000301639	0
rs6896438	5	158547876	1	1	0	331521	0.000301639	0.000301639	0
rs270654	5	158565109	1	1	0	331521	0.000301639	0.000301639	0
rs874943	5	158566278	1	1	0	331521	0.000301639	0.000301639	0
rs7445090	5	158574195	1	1	0	331521	0.000301639	0.000301639	0
Affx-89016915	5	158583394	1	1	0	331521	0.000301639	0.000301639	0
rs77247779	5	158587518	1	1	0	331521	0.000301639	0.000301639	0
rs111653954	5	158587522	1	1	0	331521	0.000301639	0.000301639	0
rs115769868	5	158597492	1	1	0	331521	0.000301639	0.000301639	0
rs2060212	5	158601095	1	1	0	331521	0.000301639	0.000301639	0
rs13158488	5	158603271	1	1	0	331521	0.000301639	0.000301639	0
rs1473247	5	158603571	1	1	0	331521	0.000301639	0.000301639	0
rs10076782	5	158604963	1	1	0	331521	0.000301639	0.000301639	0
rs12109660	5	158607991	1	1	0	331521	0.000301639	0.000301639	0
rs79537532	5	158608838	1	1	0	331521	0.000301639	0.000301639	0
rs71593329	5	158620079	1	1	0	331521	0.000301639	0.000301639	0
rs79349310	5	158623881	1	1	0	331521	0.000301639	0.000301639	0
rs17663989	5	158626111	1	1	0	331521	0.000301639	0.000301639	0
rs17720456	5	158631274	1	1	0	331521	0.000301639	0.000301639	0
rs78251404	5	158633589	1	1	0	331521	0.000301639	0.000301639	0
rs62378717	5	158633643	1	1	0	331521	0.000301639	0.000301639	0
rs115342138	5	158639107	1	1	0	331521	0.000301639	0.000301639	0
rs78357471	5	158642929	1	1	0	331521	0.000301639	0.000301639	0
rs11135055	5	158649549	1	1	0	331521	0.000301639	0.000301639	0
rs7721001	5	158650814	1	1	0	331521	0.000301639	0.000301639	0
rs72815820	5	158669913	1	1	0	331521	0.000301639	0.000301639	0
rs254845	5	158671758	1	1	0	331521	0.000301639	0.000301639	0
rs77936444	5	158679966	1	1	0	331521	0.000301639	0.000301639	0
rs79183626	5	158684831	1	1	0	331521	0.000301639	0.000301639	0
rs72817934	5	158685152	1	1	0	331521	0.000301639	0.000301639	0
rs11744690	5	158687153	1	1	0	331521	0.000301639	0.000301639	0
rs13153734	5	158706713	1	1	0	331521	0.000301639	0.000301639	0
rs80130703	5	158707934	1	1	0	331521	0.000301639	0.000301639	0
rs1060642	5	158708676	1	1	0	331521	0.000301639	0.000301639	0
rs2082412	5	158717789	1	1	0	331521	0.000301639	0.000301639	0
rs80020003	5	158720221	1	1	0	331521	0.000301639	0.000301639	0
rs80201268	5	158720715	1	1	0	331521	0.000301639	0.000301639	0
rs62378749	5	158729424	1	1	0	331521	0.000301639	0.000301639	0
rs77935180	5	158730501	1	1	0	331521	0.000301639	0.000301639	0
rs3213119	5	158743788	1	1	0	331521	0.000301639	0.000301639	0
rs11574790	5	158743846	1	1	0	331521	0.000301639	0.000301639	0
rs3213102	5	158746596	1	1	0	331521	0.000301639	0.000301639	0
rs3213096	5	158750329	1	1	0	331521	0.000301639	0.000301639	0
rs3213094	5	158750769	1	1	0	331521	0.000301639	0.000301639	0
rs2546893	5	158755960	1	1	0	331521	0.000301639	0.000301639	0
rs2546890	5	158759900	1	1	0	331521	0.000301639	0.000301639	0
rs138278269	5	158764560	1	1	0	331521	0.000301639	0.000301639	0
rs73816544	5	158764938	1	1	0	331521	0.000301639	0.000301639	0
rs112042454	5	158766570	1	1	0	331521	0.000301639	0.000301639	0
rs17056705	5	158769253	1	1	0	331521	0.000301639	0.000301639	0
rs6556412	5	158787385	0	0	0	331552	0	0	0
rs115569118	5	158797574	0	0	0	331552	0	0	0
rs10045431	5	158814533	1	0	1	331521	0.000301639	0	0.000301639
rs6556416	5	158818745	1	0	1	331521	0.000301639	0	0.000301639
rs6861600	5	158819615	1	0	1	331521	0.000301639	0	0.000301639
rs6887695	5	158822645	1	0	1	331521	0.000301639	0	0.000301639
rs17388425	5	158824174	1	0	1	331521	0.000301639	0	0.000301639
rs918519	5	158826357	1	0	1	331521	0.000301639	0	0.000301639
rs6871626	5	158826792	1	0	1	331521	0.000301639	0	0.000301639
rs12188300	5	158829527	1	0	1	331521	0.000301639	0	0.000301639
rs59321132	5	158831411	1	0	1	331521	0.000301639	0	0.000301639
rs60689680	5	158834367	1	0	1	331521	0.000301639	0	0.000301639
rs74663984	5	158837794	1	0	1	331521	0.000301639	0	0.000301639
rs76234277	5	158842452	2	1	1	331520	0.000603278	0.000301639	0.000301639
rs17056747	5	158843388	2	1	1	331520	0.000603278	0.000301639	0.000301639
rs4921495	5	158844664	2	1	1	331520	0.000603278	0.000301639	0.000301639
rs72802189	5	158846899	2	1	1	331520	0.000603278	0.000301639	0.000301639
rs4921500	5	158850513	2	1	1	331520	0.000603278	0.000301639	0.000301639
rs13357093	5	158860596	2	1	1	331520	0.000603278	0.000301639	0.000301639
rs12514042	5	158860765	2	1	1	331520	0.000603278	0.000301639	0.000301639
rs1813858	5	158863113	2	1	1	331520	0.000603278	0.000301639	0.000301639
rs12653520	5	158863249	2	1	1	331520	0.000603278	0.000301639	0.000301639
rs78128874	5	158863876	2	1	1	331520	0.000603278	0.000301639	0.000301639
rs35630798	5	158864740	2	1	1	331520	0.000603278	0.000301639	0.000301639
rs7736632	5	158867212	2	1	1	331520	0.000603278	0.000301639	0.000301639
rs12513791	5	158867552	2	1	1	331520	0.000603278	0.000301639	0.000301639
rs72802201	5	158868483	2	1	1	331520	0.000603278	0.000301639	0.000301639
rs79744593	5	158868877	2	1	1	331520	0.000603278	0.000301639	0.000301639
rs2421183	5	158874571	2	1	1	331520	0.000603278	0.000301639	0.000301639
rs72804004	5	158878330	2	1	1	331520	0.000603278	0.000301639	0.000301639
rs62377657	5	158880962	2	1	1	331520	0.000603278	0.000301639	0.000301639
rs6869688	5	158883027	2	1	1	331520	0.000603278	0.000301639	0.000301639
rs4921502	5	158884119	2	1	1	331520	0.000603278	0.000301639	0.000301639
rs11744957	5	158887972	2	1	1	331520	0.000603278	0.000301639	0.000301639
rs4921503	5	158891092	2	1	1	331520	0.000603278	0.000301639	0.000301639
rs12657996	5	158904313	2	1	1	331520	0.000603278	0.000301639	0.000301639
rs7706354	5	158904390	2	1	1	331520	0.000603278	0.000301639	0.000301639
rs10515795	5	158910642	2	1	1	331520	0.000603278	0.000301639	0.000301639
rs2421185	5	158915602	2	1	1	331520	0.000603278	0.000301639	0.000301639
rs114799616	5	158915823	2	1	1	331520	0.000603278	0.000301639	0.000301639
rs11739604	5	158917572	2	1	1	331520	0.000603278	0.000301639	0.000301639
rs80237554	5	158918264	2	1	1	331520	0.000603278	0.000301639	0.000301639
rs10866713	5	158918894	2	1	1	331520	0.000603278	0.000301639	0.000301639
rs12188576	5	158920585	2	1	1	331520	0.000603278	0.000301639	0.000301639
rs9313810	5	158925407	2	1	1	331520	0.000603278	0.000301639	0.000301639
rs72804030	5	158935723	2	1	1	331520	0.000603278	0.000301639	0.000301639
rs17728631	5	158942816	2	1	1	331520	0.000603278	0.000301639	0.000301639
rs11959014	5	158944085	2	1	1	331520	0.000603278	0.000301639	0.000301639
rs75059128	5	158946130	2	1	1	331520	0.000603278	0.000301639	0.000301639
rs6881547	5	158946495	2	1	1	331520	0.000603278	0.000301639	0.000301639
rs10074123	5	158946507	2	1	1	331520	0.000603278	0.000301639	0.000301639
rs10037360	5	158948962	2	1	1	331520	0.000603278	0.000301639	0.000301639
rs12659608	5	158948994	2	1	1	331520	0.000603278	0.000301639	0.000301639
rs75379660	5	158954366	2	1	1	331520	0.000603278	0.000301639	0.000301639
rs192024277	5	158955467	2	1	1	331520	0.000603278	0.000301639	0.000301639
rs12188302	5	158957035	2	1	1	331520	0.000603278	0.000301639	0.000301639
rs115663655	5	158959158	2	1	1	331520	0.000603278	0.000301639	0.000301639
rs79192051	5	158960794	2	1	1	331520	0.000603278	0.000301639	0.000301639
rs77978458	5	158965140	2	1	1	331520	0.000603278	0.000301639	0.000301639
rs11135063	5	158968469	2	1	1	331520	0.000603278	0.000301639	0.000301639
rs4921508	5	158972473	2	1	1	331520	0.000603278	0.000301639	0.000301639
rs114211800	5	158973225	2	1	1	331520	0.000603278	0.000301639	0.000301639
rs74488941	5	158974369	2	1	1	331520	0.000603278	0.000301639	0.000301639
rs113279033	5	158974468	2	1	1	331520	0.000603278	0.000301639	0.000301639
rs28624860	5	158976929	2	1	1	331520	0.000603278	0.000301639	0.000301639
rs13154113	5	158980750	2	1	1	331520	0.000603278	0.000301639	0.000301639
rs4478304	5	158982728	2	1	1	331520	0.000603278	0.000301639	0.000301639
rs114344163	5	158983019	2	1	1	331520	0.000603278	0.000301639	0.000301639
rs75446264	5	158983249	2	1	1	331520	0.000603278	0.000301639	0.000301639
rs116731418	5	158983379	2	1	1	331520	0.000603278	0.000301639	0.000301639
rs79481254	5	158993037	2	1	1	331520	0.000603278	0.000301639	0.000301639
rs10063901	5	158994526	2	1	1	331520	0.000603278	0.000301639	0.000301639
rs4921511	5	159001725	2	1	1	331520	0.000603278	0.000301639	0.000301639
rs77063516	5	159001976	2	1	1	331520	0.000603278	0.000301639	0.000301639
rs73313659	5	159002817	2	1	1	331520	0.000603278	0.000301639	0.000301639
rs17729494	5	159011227	2	1	1	331520	0.000603278	0.000301639	0.000301639
rs116452362	5	159011623	2	1	1	331520	0.000603278	0.000301639	0.000301639
rs62379295	5	159020059	2	1	1	331520	0.000603278	0.000301639	0.000301639
rs76640904	5	159022234	2	1	1	331520	0.000603278	0.000301639	0.000301639
rs116427873	5	159023536	2	1	1	331520	0.000603278	0.000301639	0.000301639
rs59524163	5	159030176	2	1	1	331520	0.000603278	0.000301639	0.000301639
rs17056838	5	159041676	2	1	1	331520	0.000603278	0.000301639	0.000301639
rs5014830	5	159042174	2	1	1	331520	0.000603278	0.000301639	0.000301639
rs72806206	5	159044766	2	1	1	331520	0.000603278	0.000301639	0.000301639
rs35595526	5	159052545	2	1	1	331520	0.000603278	0.000301639	0.000301639
rs35374363	5	159060512	2	1	1	331520	0.000603278	0.000301639	0.000301639
rs116587742	5	159084199	2	1	1	331520	0.000603278	0.000301639	0.000301639
rs889051	5	159095489	2	1	1	331520	0.000603278	0.000301639	0.000301639
rs60322448	5	159097734	2	1	1	331520	0.000603278	0.000301639	0.000301639
rs62379300	5	159098418	2	1	1	331520	0.000603278	0.000301639	0.000301639
rs4921517	5	159101090	2	1	1	331520	0.000603278	0.000301639	0.000301639
rs79024765	5	159102501	2	1	1	331520	0.000603278	0.000301639	0.000301639
rs78072927	5	159102852	2	1	1	331520	0.000603278	0.000301639	0.000301639
rs72806257	5	159103015	0	0	0	331552	0	0	0
rs78905194	5	159103442	2	1	1	331520	0.000603278	0.000301639	0.000301639
rs6868307	5	159109463	2	1	1	331520	0.000603278	0.000301639	0.000301639
rs11956664	5	159120954	2	1	1	331520	0.000603278	0.000301639	0.000301639
rs3962107	5	159122373	2	1	1	331520	0.000603278	0.000301639	0.000301639
rs10476304	5	159124694	2	1	1	331520	0.000603278	0.000301639	0.000301639
rs11955098	5	159129186	2	1	1	331520	0.000603278	0.000301639	0.000301639
rs116680329	5	159129546	2	1	1	331520	0.000603278	0.000301639	0.000301639
rs11951954	5	159130861	2	1	1	331520	0.000603278	0.000301639	0.000301639
rs78274140	5	159131901	2	1	1	331520	0.000603278	0.000301639	0.000301639
rs73301676	5	159132048	2	1	1	331520	0.000603278	0.000301639	0.000301639
rs11135082	5	159137396	2	1	1	331520	0.000603278	0.000301639	0.000301639
rs34884839	5	159137972	2	1	1	331520	0.000603278	0.000301639	0.000301639
rs6894233	5	159145281	2	1	1	331520	0.000603278	0.000301639	0.000301639
rs56084579	5	159156091	2	1	1	331520	0.000603278	0.000301639	0.000301639
rs7711772	5	159157524	2	1	1	331520	0.000603278	0.000301639	0.000301639
rs74822939	5	159160460	2	1	1	331520	0.000603278	0.000301639	0.000301639
rs6885624	5	159162132	2	1	1	331520	0.000603278	0.000301639	0.000301639
rs36053321	5	159164194	2	1	1	331520	0.000603278	0.000301639	0.000301639
rs31970	5	159165321	2	1	1	331520	0.000603278	0.000301639	0.000301639
rs56200940	5	159165829	2	1	1	331520	0.000603278	0.000301639	0.000301639
rs62379337	5	159166359	2	1	1	331520	0.000603278	0.000301639	0.000301639
rs17057062	5	159175966	2	1	1	331520	0.000603278	0.000301639	0.000301639
rs75656683	5	159178214	2	1	1	331520	0.000603278	0.000301639	0.000301639
rs55644205	5	159178342	2	1	1	331520	0.000603278	0.000301639	0.000301639
rs114064811	5	159181590	2	1	1	331520	0.000603278	0.000301639	0.000301639
rs35343867	5	159183740	2	1	1	331520	0.000603278	0.000301639	0.000301639
rs1432714	5	159183922	2	1	1	331520	0.000603278	0.000301639	0.000301639
rs6888759	5	159184331	2	1	1	331520	0.000603278	0.000301639	0.000301639
rs72808107	5	159190335	1	0	1	331521	0.000301639	0	0.000301639
rs116127156	5	159192872	1	0	1	331521	0.000301639	0	0.000301639
rs6885791	5	159193485	1	0	1	331521	0.000301639	0	0.000301639
rs62379341	5	159194056	1	0	1	331521	0.000301639	0	0.000301639
rs72808109	5	159194086	1	0	1	331521	0.000301639	0	0.000301639
rs115029012	5	159199338	1	0	1	331521	0.000301639	0	0.000301639
rs112287810	5	159203053	1	0	1	331521	0.000301639	0	0.000301639
rs55756977	5	159213495	1	0	1	331521	0.000301639	0	0.000301639
rs76422652	5	159213778	1	0	1	331521	0.000301639	0	0.000301639
rs115809538	5	159216154	1	0	1	331521	0.000301639	0	0.000301639
rs72808110	5	159219283	0	0	0	331552	0	0	0
rs17733689	5	159220255	1	0	1	331521	0.000301639	0	0.000301639
rs78290324	5	159221715	1	0	1	331521	0.000301639	0	0.000301639
rs76557783	5	159227441	1	0	1	331521	0.000301639	0	0.000301639
rs6893930	5	159227827	1	0	1	331521	0.000301639	0	0.000301639
rs114258582	5	159228921	1	0	1	331521	0.000301639	0	0.000301639
rs4921529	5	159230383	1	0	1	331521	0.000301639	0	0.000301639
rs78782296	5	159231356	1	0	1	331521	0.000301639	0	0.000301639
rs4558971	5	159237381	1	0	1	331521	0.000301639	0	0.000301639
rs9313825	5	159238827	1	0	1	331521	0.000301639	0	0.000301639
rs76393220	5	159243478	1	0	1	331521	0.000301639	0	0.000301639
rs6886325	5	159245236	1	0	1	331521	0.000301639	0	0.000301639
rs115099906	5	159246785	1	0	1	331521	0.000301639	0	0.000301639
rs17057166	5	159248014	1	0	1	331521	0.000301639	0	0.000301639
rs7714370	5	159252143	1	0	1	331521	0.000301639	0	0.000301639
rs62379344	5	159252703	0	0	0	331552	0	0	0
rs72808114	5	159255322	1	0	1	331521	0.000301639	0	0.000301639
rs17057170	5	159257060	1	0	1	331521	0.000301639	0	0.000301639
rs79289695	5	159262996	1	0	1	331521	0.000301639	0	0.000301639
rs13164035	5	159263638	1	0	1	331521	0.000301639	0	0.000301639
rs11750868	5	159264675	1	0	1	331521	0.000301639	0	0.000301639
rs10055997	5	159266781	1	0	1	331521	0.000301639	0	0.000301639
rs6881745	5	159268879	1	0	1	331521	0.000301639	0	0.000301639
rs72808131	5	159272335	1	0	1	331521	0.000301639	0	0.000301639
rs72808134	5	159272871	1	0	1	331521	0.000301639	0	0.000301639
rs752438	5	159282859	1	0	1	331521	0.000301639	0	0.000301639
rs12657061	5	159283689	1	0	1	331521	0.000301639	0	0.000301639
rs713580	5	159283738	1	0	1	331521	0.000301639	0	0.000301639
rs115950600	5	159284199	0	0	0	331552	0	0	0
rs9313828	5	159284727	1	0	1	331521	0.000301639	0	0.000301639
rs17057214	5	159287778	1	0	1	331521	0.000301639	0	0.000301639
rs31689	5	159288452	1	0	1	331521	0.000301639	0	0.000301639
rs13435978	5	159289824	1	0	1	331521	0.000301639	0	0.000301639
rs31693	5	159291620	1	0	1	331521	0.000301639	0	0.000301639
rs55998237	5	159292237	1	0	1	331521	0.000301639	0	0.000301639
rs78366515	5	159296635	1	0	1	331521	0.000301639	0	0.000301639
rs72808152	5	159302276	1	0	1	331521	0.000301639	0	0.000301639
rs34507337	5	159304502	1	0	1	331521	0.000301639	0	0.000301639
rs79961676	5	159304534	1	0	1	331521	0.000301639	0	0.000301639
rs79317298	5	159309073	1	0	1	331521	0.000301639	0	0.000301639
rs4921533	5	159309698	1	0	1	331521	0.000301639	0	0.000301639
rs17057235	5	159313148	1	0	1	331521	0.000301639	0	0.000301639
rs6873349	5	159313226	1	0	1	331521	0.000301639	0	0.000301639
rs114131367	5	159318162	1	0	1	331521	0.000301639	0	0.000301639
rs74747711	5	159323156	1	0	1	331521	0.000301639	0	0.000301639
rs12656915	5	159323677	1	0	1	331521	0.000301639	0	0.000301639
rs114758842	5	159326808	1	0	1	331521	0.000301639	0	0.000301639
rs4921535	5	159327344	1	0	1	331521	0.000301639	0	0.000301639
rs11957114	5	159331360	1	0	1	331521	0.000301639	0	0.000301639
rs78245637	5	159338182	1	0	1	331521	0.000301639	0	0.000301639
rs72808193	5	159340539	1	0	1	331521	0.000301639	0	0.000301639
rs752266	5	159341032	1	0	1	331521	0.000301639	0	0.000301639
rs79063318	5	159341114	0	0	0	331552	0	0	0
rs13306141	5	159343496	1	0	1	331521	0.000301639	0	0.000301639
rs2229181	5	159344083	1	0	1	331521	0.000301639	0	0.000301639
rs3730284	5	159344446	1	0	1	331521	0.000301639	0	0.000301639
rs3729604	5	159344461	1	0	1	331521	0.000301639	0	0.000301639
rs3730285	5	159345006	1	0	1	331521	0.000301639	0	0.000301639
rs76517652	5	159345465	1	0	1	331521	0.000301639	0	0.000301639
rs6884105	5	159348443	1	0	1	331521	0.000301639	0	0.000301639
rs17455628	5	159348898	1	0	1	331521	0.000301639	0	0.000301639
rs7706548	5	159350741	1	0	1	331521	0.000301639	0	0.000301639
rs756275	5	159351460	1	0	1	331521	0.000301639	0	0.000301639
rs11952941	5	159354775	1	0	1	331521	0.000301639	0	0.000301639
rs183433021	5	159358564	1	0	1	331521	0.000301639	0	0.000301639
rs72810103	5	159363070	1	0	1	331521	0.000301639	0	0.000301639
rs76342362	5	159363996	1	0	1	331521	0.000301639	0	0.000301639
rs11741223	5	159368440	1	0	1	331521	0.000301639	0	0.000301639
rs17057303	5	159378807	1	0	1	331521	0.000301639	0	0.000301639
rs76336404	5	159380768	1	0	1	331521	0.000301639	0	0.000301639
rs3844071	5	159381481	1	0	1	331521	0.000301639	0	0.000301639
rs952037	5	159390877	1	0	1	331521	0.000301639	0	0.000301639
rs11953285	5	159391811	1	0	1	331521	0.000301639	0	0.000301639
rs72810115	5	159392576	1	0	1	331521	0.000301639	0	0.000301639
rs35557782	5	159392694	1	0	1	331521	0.000301639	0	0.000301639
rs7719489	5	159405905	1	0	1	331521	0.000301639	0	0.000301639
rs56269052	5	159407316	1	0	1	331521	0.000301639	0	0.000301639
rs60939985	5	159408997	1	0	1	331521	0.000301639	0	0.000301639
rs34070481	5	159410017	1	0	1	331521	0.000301639	0	0.000301639
rs72810118	5	159414435	1	0	1	331521	0.000301639	0	0.000301639
rs13165237	5	159417158	1	0	1	331521	0.000301639	0	0.000301639
rs62377703	5	159418581	1	0	1	331521	0.000301639	0	0.000301639
rs4921245	5	159420405	1	0	1	331521	0.000301639	0	0.000301639
rs76295380	5	159424526	1	0	1	331521	0.000301639	0	0.000301639
rs1402024	5	159428847	1	0	1	331521	0.000301639	0	0.000301639
rs10044313	5	159436546	1	0	1	331521	0.000301639	0	0.000301639
rs41275305	5	159437621	1	0	1	331521	0.000301639	0	0.000301639
rs75030651	5	159442597	1	0	1	331521	0.000301639	0	0.000301639
rs80245393	5	159443925	1	0	1	331521	0.000301639	0	0.000301639
rs115158681	5	159444199	1	0	1	331521	0.000301639	0	0.000301639
rs4921249	5	159445881	1	0	1	331521	0.000301639	0	0.000301639
rs7732067	5	159446458	1	0	1	331521	0.000301639	0	0.000301639
rs10515804	5	159447213	1	0	1	331521	0.000301639	0	0.000301639
rs78969066	5	159453329	1	0	1	331521	0.000301639	0	0.000301639
rs76650841	5	159461983	1	0	1	331521	0.000301639	0	0.000301639
rs36052783	5	159462422	1	0	1	331521	0.000301639	0	0.000301639
rs75792355	5	159463687	1	0	1	331521	0.000301639	0	0.000301639
rs3941840	5	159464750	1	0	1	331521	0.000301639	0	0.000301639
rs75715804	5	159469967	1	0	1	331521	0.000301639	0	0.000301639
rs10073416	5	159487323	1	0	1	331521	0.000301639	0	0.000301639
rs12514103	5	159488365	1	0	1	331521	0.000301639	0	0.000301639
rs3733868	5	159489455	1	0	1	331521	0.000301639	0	0.000301639
rs112449180	5	159492041	1	0	1	331521	0.000301639	0	0.000301639
rs115173924	5	159497760	1	0	1	331521	0.000301639	0	0.000301639
rs115654707	5	159497865	1	0	1	331521	0.000301639	0	0.000301639
rs10462921	5	159498320	1	0	1	331521	0.000301639	0	0.000301639
rs75489930	5	159503459	1	0	1	331521	0.000301639	0	0.000301639
Affx-80228079	5	159507764	1	0	1	331521	0.000301639	0	0.000301639
rs79349217	5	159511090	1	0	1	331521	0.000301639	0	0.000301639
rs78826400	5	159518755	1	0	1	331521	0.000301639	0	0.000301639
rs56251777	5	159520661	1	0	1	331521	0.000301639	0	0.000301639
rs12520657	5	159530846	1	0	1	331521	0.000301639	0	0.000301639
rs79827709	5	159542209	1	0	1	331521	0.000301639	0	0.000301639
rs11747954	5	159554434	1	0	1	331521	0.000301639	0	0.000301639
rs115075817	5	159554919	1	0	1	331521	0.000301639	0	0.000301639
rs11952950	5	159560569	1	0	1	331521	0.000301639	0	0.000301639
rs75733551	5	159570964	1	0	1	331521	0.000301639	0	0.000301639
rs79267168	5	159574229	1	0	1	331521	0.000301639	0	0.000301639
rs77667975	5	159578628	1	0	1	331521	0.000301639	0	0.000301639
rs55949627	5	159592220	1	0	1	331521	0.000301639	0	0.000301639
rs2546372	5	159592744	1	0	1	331521	0.000301639	0	0.000301639
rs116512869	5	159596388	1	0	1	331521	0.000301639	0	0.000301639
rs7713064	5	159600282	1	0	1	331521	0.000301639	0	0.000301639
rs55903763	5	159609500	1	0	1	331521	0.000301639	0	0.000301639
rs7713268	5	159613774	1	0	1	331521	0.000301639	0	0.000301639
rs13160904	5	159621856	1	0	1	331521	0.000301639	0	0.000301639
rs62379584	5	159625177	1	0	1	331521	0.000301639	0	0.000301639
rs113070520	5	159632261	1	0	1	331521	0.000301639	0	0.000301639
rs58974932	5	159636703	1	0	1	331521	0.000301639	0	0.000301639
rs17057519	5	159637815	1	0	1	331521	0.000301639	0	0.000301639
rs2421730	5	159638777	1	0	1	331521	0.000301639	0	0.000301639
rs115109709	5	159640924	1	0	1	331521	0.000301639	0	0.000301639
rs918480	5	159646094	1	0	1	331521	0.000301639	0	0.000301639
rs10213847	5	159653669	1	0	1	331521	0.000301639	0	0.000301639
rs114123863	5	159653902	1	0	1	331521	0.000301639	0	0.000301639
rs4244408	5	159657811	1	0	1	331521	0.000301639	0	0.000301639
rs4579292	5	159657828	1	0	1	331521	0.000301639	0	0.000301639
rs149941613	5	159659217	1	0	1	331521	0.000301639	0	0.000301639
rs145245535	5	159659260	1	0	1	331521	0.000301639	0	0.000301639
rs116237330	5	159659262	1	0	1	331521	0.000301639	0	0.000301639
rs4921265	5	159661249	1	0	1	331521	0.000301639	0	0.000301639
rs35956344	5	159662229	0	0	0	331552	0	0	0
rs28501206	5	159663465	1	0	1	331521	0.000301639	0	0.000301639
rs61181426	5	159664949	1	0	1	331521	0.000301639	0	0.000301639
rs10079413	5	159665534	1	0	1	331521	0.000301639	0	0.000301639
rs3926393	5	159667613	1	0	1	331521	0.000301639	0	0.000301639
rs2042258	5	159668331	1	0	1	331521	0.000301639	0	0.000301639
rs73308649	5	159670510	1	0	1	331521	0.000301639	0	0.000301639
rs6874570	5	159677743	1	0	1	331521	0.000301639	0	0.000301639
rs17057564	5	159679199	1	0	1	331521	0.000301639	0	0.000301639
Affx-80274363	5	159680729	1	0	1	331521	0.000301639	0	0.000301639
rs77519178	5	159682737	1	0	1	331521	0.000301639	0	0.000301639
rs13362036	5	159686503	1	0	1	331521	0.000301639	0	0.000301639
rs200898721	5	159686536	1	0	1	331521	0.000301639	0	0.000301639
Affx-89022247	5	159686628	1	0	1	331521	0.000301639	0	0.000301639
rs139134014	5	159686752	1	0	1	331521	0.000301639	0	0.000301639
rs116611155	5	159686824	1	0	1	331521	0.000301639	0	0.000301639
rs79588994	5	159687436	1	0	1	331521	0.000301639	0	0.000301639
rs79713825	5	159689936	1	0	1	331521	0.000301639	0	0.000301639
rs114867176	5	159691315	1	0	1	331521	0.000301639	0	0.000301639
rs889078	5	159693289	1	0	1	331521	0.000301639	0	0.000301639
rs10064968	5	159693842	1	0	1	331521	0.000301639	0	0.000301639
rs17057577	5	159694390	1	0	1	331521	0.000301639	0	0.000301639
rs10059499	5	159695154	1	0	1	331521	0.000301639	0	0.000301639
rs4921273	5	159699709	1	0	1	331521	0.000301639	0	0.000301639
rs13165930	5	159701708	1	0	1	331521	0.000301639	0	0.000301639
rs11953349	5	159716792	1	0	1	331521	0.000301639	0	0.000301639
rs60689100	5	159718987	1	0	1	331521	0.000301639	0	0.000301639
rs1862437	5	159722874	1	0	1	331521	0.000301639	0	0.000301639
rs115619145	5	159723626	1	0	1	331521	0.000301639	0	0.000301639
rs11741782	5	159724930	1	0	1	331521	0.000301639	0	0.000301639
rs1862435	5	159726719	1	0	1	331521	0.000301639	0	0.000301639
rs72812289	5	159733712	1	0	1	331521	0.000301639	0	0.000301639
rs62377481	5	159734221	1	0	1	331521	0.000301639	0	0.000301639
rs12659739	5	159736044	1	0	1	331521	0.000301639	0	0.000301639
rs2421780	5	159736411	1	0	1	331521	0.000301639	0	0.000301639
rs2421781	5	159736445	1	0	1	331521	0.000301639	0	0.000301639
rs116488857	5	159738488	1	0	1	331521	0.000301639	0	0.000301639
rs115440884	5	159740810	1	0	1	331521	0.000301639	0	0.000301639
rs75963578	5	159744304	1	0	1	331521	0.000301639	0	0.000301639
rs6556491	5	159751266	1	0	1	331521	0.000301639	0	0.000301639
rs56011542	5	159763159	1	0	1	331521	0.000301639	0	0.000301639
rs4921130	5	159765486	1	0	1	331521	0.000301639	0	0.000301639
rs6556492	5	159775741	1	0	1	331521	0.000301639	0	0.000301639
Affx-80274365	5	159781934	1	0	1	331521	0.000301639	0	0.000301639
rs114150822	5	159783601	1	0	1	331521	0.000301639	0	0.000301639
rs4585495	5	159784694	1	0	1	331521	0.000301639	0	0.000301639
rs12519408	5	159789092	1	0	1	331521	0.000301639	0	0.000301639
rs74840989	5	159791599	1	0	1	331521	0.000301639	0	0.000301639
rs2961922	5	159794253	1	0	1	331521	0.000301639	0	0.000301639
rs2961924	5	159796182	1	0	1	331521	0.000301639	0	0.000301639
Affx-80228083	5	159797518	1	0	1	331521	0.000301639	0	0.000301639
rs76342304	5	159802272	1	0	1	331521	0.000301639	0	0.000301639
rs115115720	5	159807173	1	0	1	331521	0.000301639	0	0.000301639
rs7736621	5	159811374	1	0	1	331521	0.000301639	0	0.000301639
Affx-80274366	5	159820897	1	0	1	331521	0.000301639	0	0.000301639
rs10515808	5	159820931	1	0	1	331521	0.000301639	0	0.000301639
rs144239469	5	159821051	1	0	1	331521	0.000301639	0	0.000301639
Affx-80274370	5	159821471	1	0	1	331521	0.000301639	0	0.000301639
rs149228364	5	159821492	1	0	1	331521	0.000301639	0	0.000301639
Affx-80274372	5	159821909	1	0	1	331521	0.000301639	0	0.000301639
rs141084570	5	159822271	1	0	1	331521	0.000301639	0	0.000301639
Affx-52367142	5	159822411	1	0	1	331521	0.000301639	0	0.000301639
rs2910182	5	159832250	1	0	1	331521	0.000301639	0	0.000301639
rs79292720	5	159832551	1	0	1	331521	0.000301639	0	0.000301639
rs2961944	5	159835658	1	0	1	331521	0.000301639	0	0.000301639
rs12515175	5	159836278	1	0	1	331521	0.000301639	0	0.000301639
rs2961949	5	159840688	1	0	1	331521	0.000301639	0	0.000301639
rs41275313	5	159840935	1	0	1	331521	0.000301639	0	0.000301639
rs17856338	5	159840980	1	0	1	331521	0.000301639	0	0.000301639
rs200206101	5	159841491	1	0	1	331521	0.000301639	0	0.000301639
rs2910191	5	159842673	1	0	1	331521	0.000301639	0	0.000301639
rs2910199	5	159847080	1	0	1	331521	0.000301639	0	0.000301639
rs1895320	5	159849586	1	0	1	331521	0.000301639	0	0.000301639
rs116614867	5	159850340	1	0	1	331521	0.000301639	0	0.000301639
rs2910203	5	159851211	1	0	1	331521	0.000301639	0	0.000301639
rs2961951	5	159854278	1	0	1	331521	0.000301639	0	0.000301639
Affx-80228097	5	159854720	1	0	1	331521	0.000301639	0	0.000301639
rs2961952	5	159856529	1	0	1	331521	0.000301639	0	0.000301639
rs34174836	5	159857545	1	0	1	331521	0.000301639	0	0.000301639
rs11747093	5	159861510	1	0	1	331521	0.000301639	0	0.000301639
rs75253829	5	159863072	1	0	1	331521	0.000301639	0	0.000301639
rs6877934	5	159866993	1	0	1	331521	0.000301639	0	0.000301639
rs62390301	5	159867647	1	0	1	331521	0.000301639	0	0.000301639
rs2961914	5	159868958	1	0	1	331521	0.000301639	0	0.000301639
rs4921283	5	159870611	1	0	1	331521	0.000301639	0	0.000301639
rs2910211	5	159876888	1	0	1	331521	0.000301639	0	0.000301639
rs2431697	5	159879978	1	0	1	331521	0.000301639	0	0.000301639
rs11951834	5	159880356	1	0	1	331521	0.000301639	0	0.000301639
rs2909733	5	159883652	1	0	1	331521	0.000301639	0	0.000301639
rs34045311	5	159888177	1	0	1	331521	0.000301639	0	0.000301639
rs62390332	5	159889441	1	0	1	331521	0.000301639	0	0.000301639
rs116532729	5	159893954	1	0	1	331521	0.000301639	0	0.000301639
rs58585875	5	159893985	1	0	1	331521	0.000301639	0	0.000301639
rs68116325	5	159897256	1	0	1	331521	0.000301639	0	0.000301639
rs1592745	5	159898627	1	0	1	331521	0.000301639	0	0.000301639
rs115366841	5	159898929	1	0	1	331521	0.000301639	0	0.000301639
rs7736484	5	159906550	1	0	1	331521	0.000301639	0	0.000301639
rs2961920	5	159911506	1	0	1	331521	0.000301639	0	0.000301639
rs77917522	5	159912839	1	0	1	331521	0.000301639	0	0.000301639
rs3096021	5	159913603	1	0	1	331521	0.000301639	0	0.000301639
rs10463080	5	159922325	1	0	1	331521	0.000301639	0	0.000301639
rs55633333	5	159936449	1	0	1	331521	0.000301639	0	0.000301639
rs17057890	5	159936793	1	0	1	331521	0.000301639	0	0.000301639
rs7737335	5	159937215	1	0	1	331521	0.000301639	0	0.000301639
rs2002428	5	159937485	1	0	1	331521	0.000301639	0	0.000301639
rs71603668	5	159938419	1	0	1	331521	0.000301639	0	0.000301639
rs78569180	5	159943394	1	0	1	331521	0.000301639	0	0.000301639
rs59643634	5	159949163	1	0	1	331521	0.000301639	0	0.000301639
rs116391805	5	159949275	1	0	1	331521	0.000301639	0	0.000301639
rs76356086	5	159955558	1	0	1	331521	0.000301639	0	0.000301639
rs78785329	5	159957500	1	0	1	331521	0.000301639	0	0.000301639
rs11741878	5	159961053	1	0	1	331521	0.000301639	0	0.000301639
rs75943065	5	159962497	1	0	1	331521	0.000301639	0	0.000301639
rs4921300	5	159966169	1	0	1	331521	0.000301639	0	0.000301639
rs6897982	5	159966924	1	0	1	331521	0.000301639	0	0.000301639
rs4301261	5	159969455	1	0	1	331521	0.000301639	0	0.000301639
rs77612578	5	159972093	1	0	1	331521	0.000301639	0	0.000301639
rs12514981	5	159973834	1	0	1	331521	0.000301639	0	0.000301639
rs7717590	5	159975042	1	0	1	331521	0.000301639	0	0.000301639
rs115526549	5	159975918	1	0	1	331521	0.000301639	0	0.000301639
rs17057955	5	159976624	1	0	1	331521	0.000301639	0	0.000301639
rs10039070	5	159982562	1	0	1	331521	0.000301639	0	0.000301639
rs116016463	5	159984570	1	0	1	331521	0.000301639	0	0.000301639
rs201409494	5	159992500	1	0	1	331521	0.000301639	0	0.000301639
rs4921302	5	159992697	1	0	1	331521	0.000301639	0	0.000301639
rs72816383	5	159993525	1	0	1	331521	0.000301639	0	0.000301639
rs1895190	5	159995596	1	0	1	331521	0.000301639	0	0.000301639
rs1895189	5	159997128	1	0	1	331521	0.000301639	0	0.000301639
rs80135563	5	159997552	1	0	1	331521	0.000301639	0	0.000301639
rs11956938	5	160003427	1	0	1	331521	0.000301639	0	0.000301639
rs144497343	5	160016684	1	0	1	331521	0.000301639	0	0.000301639
rs12518896	5	160017331	1	0	1	331521	0.000301639	0	0.000301639
rs201501904	5	160018018	1	0	1	331521	0.000301639	0	0.000301639
rs13189848	5	160018782	1	0	1	331521	0.000301639	0	0.000301639
rs115674890	5	160027201	1	0	1	331521	0.000301639	0	0.000301639
rs10515813	5	160027682	1	0	1	331521	0.000301639	0	0.000301639
rs17058041	5	160028578	1	0	1	331521	0.000301639	0	0.000301639
rs200782414	5	160033846	1	0	1	331521	0.000301639	0	0.000301639
rs184625643	5	160033864	1	0	1	331521	0.000301639	0	0.000301639
rs79642294	5	160036216	1	0	1	331521	0.000301639	0	0.000301639
rs114052691	5	160040969	1	0	1	331521	0.000301639	0	0.000301639
rs11746042	5	160041343	1	0	1	331521	0.000301639	0	0.000301639
rs61734665	5	160042903	1	0	1	331521	0.000301639	0	0.000301639
rs150012142	5	160042905	1	0	1	331521	0.000301639	0	0.000301639
rs79058022	5	160044076	1	0	1	331521	0.000301639	0	0.000301639
rs192890224	5	160047528	1	0	1	331521	0.000301639	0	0.000301639
rs61734666	5	160047759	1	0	1	331521	0.000301639	0	0.000301639
rs12153313	5	160055820	1	0	1	331521	0.000301639	0	0.000301639
rs6556508	5	160058162	1	0	1	331521	0.000301639	0	0.000301639
rs76002214	5	160058437	1	0	1	331521	0.000301639	0	0.000301639
rs56340994	5	160059137	1	0	1	331521	0.000301639	0	0.000301639
rs73818111	5	160059683	1	0	1	331521	0.000301639	0	0.000301639
rs149397148	5	160061565	1	0	1	331521	0.000301639	0	0.000301639
rs115062116	5	160068511	1	0	1	331521	0.000301639	0	0.000301639
rs117692858	5	160082314	1	0	1	331521	0.000301639	0	0.000301639
rs115518858	5	160084059	1	0	1	331521	0.000301639	0	0.000301639
rs10058152	5	160092148	1	0	1	331521	0.000301639	0	0.000301639
rs76543574	5	160092664	1	0	1	331521	0.000301639	0	0.000301639
rs958912	5	160097496	1	0	1	331521	0.000301639	0	0.000301639
Affx-80228106	5	160097520	1	0	1	331521	0.000301639	0	0.000301639
rs200936080	5	160097555	1	0	1	331521	0.000301639	0	0.000301639
rs1421956	5	160099870	1	0	1	331521	0.000301639	0	0.000301639
rs1421951	5	160109216	1	0	1	331521	0.000301639	0	0.000301639
rs72818539	5	160111948	1	0	1	331521	0.000301639	0	0.000301639
rs186100669	5	160113099	1	0	1	331521	0.000301639	0	0.000301639
rs184217288	5	160113242	1	0	1	331521	0.000301639	0	0.000301639
rs12658372	5	160113679	1	0	1	331521	0.000301639	0	0.000301639
rs72818542	5	160114238	1	0	1	331521	0.000301639	0	0.000301639
Affx-89012583	5	160114861	1	0	1	331521	0.000301639	0	0.000301639
rs1477280	5	160118748	1	0	1	331521	0.000301639	0	0.000301639
rs78294587	5	160127933	2	0	2	331520	0.000603278	0	0.000603278
rs76480236	5	160144568	0	0	0	331552	0	0	0
rs9313856	5	160150545	2	0	2	331520	0.000603278	0	0.000603278
rs34052108	5	160156256	2	0	2	331520	0.000603278	0	0.000603278
rs12657895	5	160167496	3	1	2	331519	0.000904917	0.000301639	0.000603278
rs9313857	5	160173283	3	1	2	331519	0.000904917	0.000301639	0.000603278
rs79955801	5	160178748	3	1	2	331519	0.000904917	0.000301639	0.000603278
rs35947123	5	160178864	3	1	2	331519	0.000904917	0.000301639	0.000603278
rs75707076	5	160179371	3	1	2	331519	0.000904917	0.000301639	0.000603278
rs80339103	5	160181596	3	1	2	331519	0.000904917	0.000301639	0.000603278
rs6894600	5	160183685	3	1	2	331519	0.000904917	0.000301639	0.000603278
rs143264260	5	160185418	3	1	2	331519	0.000904917	0.000301639	0.000603278
rs4921325	5	160185424	3	1	2	331519	0.000904917	0.000301639	0.000603278
rs7726599	5	160187078	3	1	2	331519	0.000904917	0.000301639	0.000603278
rs76210420	5	160193979	3	1	2	331519	0.000904917	0.000301639	0.000603278
rs138085979	5	160194191	3	1	2	331519	0.000904917	0.000301639	0.000603278
rs115337703	5	160195138	3	1	2	331519	0.000904917	0.000301639	0.000603278
rs17058228	5	160197013	3	1	2	331519	0.000904917	0.000301639	0.000603278
rs12522384	5	160197584	3	1	2	331519	0.000904917	0.000301639	0.000603278
rs59508214	5	160198107	3	1	2	331519	0.000904917	0.000301639	0.000603278
rs7732818	5	160198590	3	1	2	331519	0.000904917	0.000301639	0.000603278
rs75103019	5	160202089	3	1	2	331519	0.000904917	0.000301639	0.000603278
rs12655151	5	160207231	3	1	2	331519	0.000904917	0.000301639	0.000603278
rs17058267	5	160207881	3	1	2	331519	0.000904917	0.000301639	0.000603278
rs11135120	5	160212114	3	1	2	331519	0.000904917	0.000301639	0.000603278
rs6866656	5	160215034	3	1	2	331519	0.000904917	0.000301639	0.000603278
rs116067841	5	160217258	3	1	2	331519	0.000904917	0.000301639	0.000603278
rs114546470	5	160218916	3	1	2	331519	0.000904917	0.000301639	0.000603278
rs4415114	5	160222142	3	1	2	331519	0.000904917	0.000301639	0.000603278
rs55923347	5	160223454	3	1	2	331519	0.000904917	0.000301639	0.000603278
rs114755962	5	160227540	3	1	2	331519	0.000904917	0.000301639	0.000603278
rs4921341	5	160228077	3	1	2	331519	0.000904917	0.000301639	0.000603278
rs56112001	5	160231994	3	1	2	331519	0.000904917	0.000301639	0.000603278
rs4628026	5	160233756	3	1	2	331519	0.000904917	0.000301639	0.000603278
rs77871112	5	160238038	3	1	2	331519	0.000904917	0.000301639	0.000603278
rs55703460	5	160238552	3	1	2	331519	0.000904917	0.000301639	0.000603278
rs34535518	5	160246906	3	1	2	331519	0.000904917	0.000301639	0.000603278
rs79357310	5	160247945	3	1	2	331519	0.000904917	0.000301639	0.000603278
rs77667435	5	160253908	3	1	2	331519	0.000904917	0.000301639	0.000603278
rs72820528	5	160273974	3	1	2	331519	0.000904917	0.000301639	0.000603278
rs17058351	5	160275493	3	1	2	331519	0.000904917	0.000301639	0.000603278
rs4504420	5	160277771	3	1	2	331519	0.000904917	0.000301639	0.000603278
rs10035442	5	160278107	3	1	2	331519	0.000904917	0.000301639	0.000603278
rs74970032	5	160309022	3	1	2	331519	0.000904917	0.000301639	0.000603278
rs12519055	5	160313629	3	1	2	331519	0.000904917	0.000301639	0.000603278
rs17427187	5	160315446	3	1	2	331519	0.000904917	0.000301639	0.000603278
rs80264501	5	160316607	3	1	2	331519	0.000904917	0.000301639	0.000603278
rs79338118	5	160316965	3	1	2	331519	0.000904917	0.000301639	0.000603278
rs2421865	5	160325099	3	1	2	331519	0.000904917	0.000301639	0.000603278
rs885466	5	160331001	3	1	2	331519	0.000904917	0.000301639	0.000603278
rs867358	5	160331497	3	1	2	331519	0.000904917	0.000301639	0.000603278
rs6871718	5	160333436	3	1	2	331519	0.000904917	0.000301639	0.000603278
rs949718	5	160337126	3	1	2	331519	0.000904917	0.000301639	0.000603278
rs78531022	5	160337367	3	1	2	331519	0.000904917	0.000301639	0.000603278
rs56169840	5	160337891	3	1	2	331519	0.000904917	0.000301639	0.000603278
rs79292083	5	160340056	3	1	2	331519	0.000904917	0.000301639	0.000603278
rs76325783	5	160340961	3	1	2	331519	0.000904917	0.000301639	0.000603278
rs78919537	5	160344158	3	1	2	331519	0.000904917	0.000301639	0.000603278
rs117147676	5	160361187	3	1	2	331519	0.000904917	0.000301639	0.000603278
rs13165496	5	160367671	3	1	2	331519	0.000904917	0.000301639	0.000603278
rs34341154	5	160368057	3	1	2	331519	0.000904917	0.000301639	0.000603278
rs17501698	5	160375241	3	1	2	331519	0.000904917	0.000301639	0.000603278
rs114734821	5	160379196	3	1	2	331519	0.000904917	0.000301639	0.000603278
rs954929	5	160380401	3	1	2	331519	0.000904917	0.000301639	0.000603278
rs72803444	5	160381621	3	1	2	331519	0.000904917	0.000301639	0.000603278
rs72803458	5	160386723	3	1	2	331519	0.000904917	0.000301639	0.000603278
rs1516653	5	160387150	3	1	2	331519	0.000904917	0.000301639	0.000603278
rs2901562	5	160387941	3	1	2	331519	0.000904917	0.000301639	0.000603278
rs17443211	5	160390512	3	1	2	331519	0.000904917	0.000301639	0.000603278
rs72803468	5	160390673	3	1	2	331519	0.000904917	0.000301639	0.000603278
rs115258455	5	160394879	3	1	2	331519	0.000904917	0.000301639	0.000603278
rs72803476	5	160395979	3	1	2	331519	0.000904917	0.000301639	0.000603278
rs13154439	5	160396816	3	1	2	331519	0.000904917	0.000301639	0.000603278
rs80110201	5	160397151	3	1	2	331519	0.000904917	0.000301639	0.000603278
rs75442734	5	160398543	3	1	2	331519	0.000904917	0.000301639	0.000603278
rs78981582	5	160398592	3	1	2	331519	0.000904917	0.000301639	0.000603278
rs115196520	5	160401997	3	1	2	331519	0.000904917	0.000301639	0.000603278
rs112692561	5	160412572	3	1	2	331519	0.000904917	0.000301639	0.000603278
rs62391250	5	160413666	3	1	2	331519	0.000904917	0.000301639	0.000603278
rs72803493	5	160415071	3	1	2	331519	0.000904917	0.000301639	0.000603278
rs6863318	5	160431809	3	1	2	331519	0.000904917	0.000301639	0.000603278
rs78263909	5	160435358	3	1	2	331519	0.000904917	0.000301639	0.000603278
rs13154291	5	160443509	3	1	2	331519	0.000904917	0.000301639	0.000603278
rs12656276	5	160444941	3	1	2	331519	0.000904917	0.000301639	0.000603278
rs11749317	5	160448591	3	1	2	331519	0.000904917	0.000301639	0.000603278
rs7703786	5	160453756	3	1	2	331519	0.000904917	0.000301639	0.000603278
rs114080641	5	160459355	3	1	2	331519	0.000904917	0.000301639	0.000603278
rs34207931	5	160473066	3	1	2	331519	0.000904917	0.000301639	0.000603278
rs72805346	5	160473343	3	1	2	331519	0.000904917	0.000301639	0.000603278
rs4244417	5	160475035	3	1	2	331519	0.000904917	0.000301639	0.000603278
rs115512732	5	160490843	3	1	2	331519	0.000904917	0.000301639	0.000603278
rs75979846	5	160491759	3	1	2	331519	0.000904917	0.000301639	0.000603278
rs76548079	5	160493280	3	1	2	331519	0.000904917	0.000301639	0.000603278
rs79268005	5	160497474	3	1	2	331519	0.000904917	0.000301639	0.000603278
rs34143843	5	160505241	3	1	2	331519	0.000904917	0.000301639	0.000603278
rs11744223	5	160505479	3	1	2	331519	0.000904917	0.000301639	0.000603278
rs79500414	5	160508165	3	1	2	331519	0.000904917	0.000301639	0.000603278
rs963871	5	160511709	3	1	2	331519	0.000904917	0.000301639	0.000603278
rs13166257	5	160513730	3	1	2	331519	0.000904917	0.000301639	0.000603278
rs7734767	5	160514016	3	1	2	331519	0.000904917	0.000301639	0.000603278
rs112970746	5	160522429	3	1	2	331519	0.000904917	0.000301639	0.000603278
rs834396	5	160527829	3	1	2	331519	0.000904917	0.000301639	0.000603278
rs406195	5	160537025	3	1	2	331519	0.000904917	0.000301639	0.000603278
rs72807403	5	160542299	0	0	0	331552	0	0	0
rs72807408	5	160549695	3	1	2	331519	0.000904917	0.000301639	0.000603278
rs349762	5	160564030	3	1	2	331519	0.000904917	0.000301639	0.000603278
rs75397957	5	160565701	3	1	2	331519	0.000904917	0.000301639	0.000603278
rs902148	5	160565853	3	1	2	331519	0.000904917	0.000301639	0.000603278
rs7720323	5	160569820	3	1	2	331519	0.000904917	0.000301639	0.000603278
rs17058841	5	160576053	3	1	2	331519	0.000904917	0.000301639	0.000603278
rs56171947	5	160585849	3	1	2	331519	0.000904917	0.000301639	0.000603278
rs73309180	5	160598944	3	1	2	331519	0.000904917	0.000301639	0.000603278
rs1644450	5	160606318	3	1	2	331519	0.000904917	0.000301639	0.000603278
rs413631	5	160607288	3	1	2	331519	0.000904917	0.000301639	0.000603278
rs71605474	5	160616326	3	1	2	331519	0.000904917	0.000301639	0.000603278
rs75475419	5	160619265	3	1	2	331519	0.000904917	0.000301639	0.000603278
rs62382928	5	160621141	3	1	2	331519	0.000904917	0.000301639	0.000603278
rs347317	5	160621772	3	1	2	331519	0.000904917	0.000301639	0.000603278
rs55793328	5	160622491	3	1	2	331519	0.000904917	0.000301639	0.000603278
rs17514674	5	160625118	3	1	2	331519	0.000904917	0.000301639	0.000603278
rs152256	5	160630134	3	1	2	331519	0.000904917	0.000301639	0.000603278
rs6861592	5	160633163	3	1	2	331519	0.000904917	0.000301639	0.000603278
rs80067292	5	160638190	3	1	2	331519	0.000904917	0.000301639	0.000603278
rs456921	5	160644218	3	1	2	331519	0.000904917	0.000301639	0.000603278
rs72809457	5	160644424	3	1	2	331519	0.000904917	0.000301639	0.000603278
rs116615118	5	160645259	3	1	2	331519	0.000904917	0.000301639	0.000603278
rs113591318	5	160647875	3	1	2	331519	0.000904917	0.000301639	0.000603278
rs12187945	5	160653750	3	1	2	331519	0.000904917	0.000301639	0.000603278
rs11738006	5	160661861	3	1	2	331519	0.000904917	0.000301639	0.000603278
rs2010725	5	160684920	3	1	2	331519	0.000904917	0.000301639	0.000603278
rs115792739	5	160692703	3	1	2	331519	0.000904917	0.000301639	0.000603278
rs643000	5	160698969	3	1	2	331519	0.000904917	0.000301639	0.000603278
rs248371	5	160702643	3	1	2	331519	0.000904917	0.000301639	0.000603278
rs10072922	5	160703125	3	1	2	331519	0.000904917	0.000301639	0.000603278
rs6874827	5	160704675	3	1	2	331519	0.000904917	0.000301639	0.000603278
rs153292	5	160709614	3	1	2	331519	0.000904917	0.000301639	0.000603278
rs17458157	5	160715499	3	1	2	331519	0.000904917	0.000301639	0.000603278
rs72811500	5	160723914	3	1	2	331519	0.000904917	0.000301639	0.000603278
rs252982	5	160728170	3	1	2	331519	0.000904917	0.000301639	0.000603278
rs869648	5	160739709	3	1	2	331519	0.000904917	0.000301639	0.000603278
Affx-89020295	5	160761859	3	1	2	331519	0.000904917	0.000301639	0.000603278
rs72813518	5	160763967	3	1	2	331519	0.000904917	0.000301639	0.000603278
rs71605489	5	160764147	3	1	2	331519	0.000904917	0.000301639	0.000603278
rs75853444	5	160765325	3	1	2	331519	0.000904917	0.000301639	0.000603278
rs2962401	5	160784052	3	1	2	331519	0.000904917	0.000301639	0.000603278
rs13184497	5	160795977	3	1	2	331519	0.000904917	0.000301639	0.000603278
rs76805041	5	160799789	3	1	2	331519	0.000904917	0.000301639	0.000603278
rs989349	5	160803417	3	1	2	331519	0.000904917	0.000301639	0.000603278
rs114975581	5	160809807	3	1	2	331519	0.000904917	0.000301639	0.000603278
rs1345737	5	160811405	3	1	2	331519	0.000904917	0.000301639	0.000603278
rs6864191	5	160820993	0	0	0	331552	0	0	0
rs17521304	5	160831867	3	1	2	331519	0.000904917	0.000301639	0.000603278
rs2910283	5	160832211	3	1	2	331519	0.000904917	0.000301639	0.000603278
rs2962393	5	160833871	3	1	2	331519	0.000904917	0.000301639	0.000603278
rs77060612	5	160837708	3	1	2	331519	0.000904917	0.000301639	0.000603278
rs79091883	5	160858830	2	0	2	331520	0.000603278	0	0.000603278
rs115655263	5	160872811	2	0	2	331520	0.000603278	0	0.000603278
rs115998362	5	160875593	2	0	2	331520	0.000603278	0	0.000603278
rs9313887	5	160878443	2	0	2	331520	0.000603278	0	0.000603278
rs4403218	5	160889234	3	0	3	331519	0.000904917	0	0.000904917
rs10054488	5	160889956	3	0	3	331519	0.000904917	0	0.000904917
rs2964773	5	160910212	3	0	3	331519	0.000904917	0	0.000904917
rs80196248	5	160910916	3	0	3	331519	0.000904917	0	0.000904917
rs6881515	5	160911968	3	0	3	331519	0.000904917	0	0.000904917
rs78204146	5	160914788	3	0	3	331519	0.000904917	0	0.000904917
rs114963262	5	160915500	3	0	3	331519	0.000904917	0	0.000904917
rs80332383	5	160922468	3	0	3	331519	0.000904917	0	0.000904917
rs17522451	5	160935742	3	0	3	331519	0.000904917	0	0.000904917
rs17463239	5	160953901	3	0	3	331519	0.000904917	0	0.000904917
rs116469785	5	160956845	3	0	3	331519	0.000904917	0	0.000904917
rs62381584	5	160960864	3	0	3	331519	0.000904917	0	0.000904917
rs72815523	5	160963240	3	0	3	331519	0.000904917	0	0.000904917
rs190152122	5	160974394	3	0	3	331519	0.000904917	0	0.000904917
rs13169306	5	160987897	3	0	3	331519	0.000904917	0	0.000904917
rs72815539	5	160988969	3	0	3	331519	0.000904917	0	0.000904917
rs13188563	5	160994805	3	0	3	331519	0.000904917	0	0.000904917
rs111775435	5	160996145	3	0	3	331519	0.000904917	0	0.000904917
rs11741405	5	160999365	3	0	3	331519	0.000904917	0	0.000904917
rs28796629	5	161003020	3	0	3	331519	0.000904917	0	0.000904917
rs77817653	5	161006972	3	0	3	331519	0.000904917	0	0.000904917
rs2120783	5	161007916	3	0	3	331519	0.000904917	0	0.000904917
rs4623189	5	161008001	3	0	3	331519	0.000904917	0	0.000904917
rs116256528	5	161008631	3	0	3	331519	0.000904917	0	0.000904917
rs79613384	5	161010031	3	0	3	331519	0.000904917	0	0.000904917
rs76382881	5	161041048	5	0	5	331517	0.0015082	0	0.0015082
rs79217073	5	161052387	5	0	5	331517	0.0015082	0	0.0015082
rs75821411	5	161062176	5	0	5	331517	0.0015082	0	0.0015082
rs75213195	5	161112050	5	0	5	331517	0.0015082	0	0.0015082
rs3811995	5	161112693	5	0	5	331517	0.0015082	0	0.0015082
rs13188991	5	161113004	5	0	5	331517	0.0015082	0	0.0015082
rs12515485	5	161115889	5	0	5	331517	0.0015082	0	0.0015082
rs115069685	5	161115984	5	0	5	331517	0.0015082	0	0.0015082
rs201111443	5	161116045	5	0	5	331517	0.0015082	0	0.0015082
rs3811993	5	161116672	5	0	5	331517	0.0015082	0	0.0015082
rs3811992	5	161116942	5	0	5	331517	0.0015082	0	0.0015082
rs150866100	5	161117338	5	0	5	331517	0.0015082	0	0.0015082
rs79802786	5	161118630	5	0	5	331517	0.0015082	0	0.0015082
rs13184586	5	161119125	5	0	5	331517	0.0015082	0	0.0015082
rs117234357	5	161121147	5	0	5	331517	0.0015082	0	0.0015082
rs34907804	5	161128627	5	0	5	331517	0.0015082	0	0.0015082
rs62381631	5	161132478	5	0	5	331517	0.0015082	0	0.0015082
rs13156569	5	161143459	5	0	5	331517	0.0015082	0	0.0015082
rs4128401	5	161155667	5	0	5	331517	0.0015082	0	0.0015082
rs114842539	5	161180562	5	0	5	331517	0.0015082	0	0.0015082
rs11746255	5	161183458	5	0	5	331517	0.0015082	0	0.0015082
rs34205705	5	161202358	5	0	5	331517	0.0015082	0	0.0015082
rs12658074	5	161212950	5	0	5	331517	0.0015082	0	0.0015082
rs116679069	5	161219417	5	0	5	331517	0.0015082	0	0.0015082
rs77090681	5	161220925	5	0	5	331517	0.0015082	0	0.0015082
rs7726292	5	161224146	5	0	5	331517	0.0015082	0	0.0015082
rs35717596	5	161228910	5	0	5	331517	0.0015082	0	0.0015082
rs13190504	5	161233869	5	0	5	331517	0.0015082	0	0.0015082
rs79970873	5	161235592	5	0	5	331517	0.0015082	0	0.0015082
rs75714585	5	161249318	5	0	5	331517	0.0015082	0	0.0015082
rs35040333	5	161252180	0	0	0	331552	0	0	0
rs79129186	5	161257163	5	0	5	331517	0.0015082	0	0.0015082
rs76720515	5	161258322	5	0	5	331517	0.0015082	0	0.0015082
rs113943922	5	161260158	5	0	5	331517	0.0015082	0	0.0015082
rs115265389	5	161260580	5	0	5	331517	0.0015082	0	0.0015082
rs73313160	5	161261725	5	0	5	331517	0.0015082	0	0.0015082
rs11576001	5	161274224	5	0	5	331517	0.0015082	0	0.0015082
rs75355173	5	161289292	5	0	5	331517	0.0015082	0	0.0015082
rs114311794	5	161291420	5	0	5	331517	0.0015082	0	0.0015082
rs6894357	5	161300806	5	0	5	331517	0.0015082	0	0.0015082
rs77662355	5	161312479	5	0	5	331517	0.0015082	0	0.0015082
rs62381657	5	161318401	5	0	5	331517	0.0015082	0	0.0015082
rs76098157	5	161339131	4	0	4	331518	0.00120656	0	0.00120656
rs115727976	5	161344092	4	0	4	331518	0.00120656	0	0.00120656
rs41351444	5	161354610	4	0	4	331518	0.00120656	0	0.00120656
rs1119670	5	161361052	4	0	4	331518	0.00120656	0	0.00120656
rs77347822	5	161361802	4	0	4	331518	0.00120656	0	0.00120656
rs62383985	5	161386279	4	0	4	331518	0.00120656	0	0.00120656
rs75973737	5	161386547	4	0	4	331518	0.00120656	0	0.00120656
rs76944814	5	161388847	4	0	4	331518	0.00120656	0	0.00120656
rs6859834	5	161390022	4	0	4	331518	0.00120656	0	0.00120656
rs745850	5	161390744	4	0	4	331518	0.00120656	0	0.00120656
rs78448031	5	161393527	0	0	0	331552	0	0	0
rs75840805	5	161408245	4	0	4	331518	0.00120656	0	0.00120656
rs114538765	5	161416673	4	0	4	331518	0.00120656	0	0.00120656
rs17548073	5	161419004	4	0	4	331518	0.00120656	0	0.00120656
rs1379546	5	161421094	4	0	4	331518	0.00120656	0	0.00120656
rs72819393	5	161427556	4	0	4	331518	0.00120656	0	0.00120656
rs78110188	5	161433408	4	0	4	331518	0.00120656	0	0.00120656
rs111424366	5	161440944	4	0	4	331518	0.00120656	0	0.00120656
rs7713655	5	161447161	4	0	4	331518	0.00120656	0	0.00120656
rs6883423	5	161453718	4	0	4	331518	0.00120656	0	0.00120656
rs116352920	5	161454420	3	0	3	331519	0.000904917	0	0.000904917
rs6556576	5	161465366	3	0	3	331519	0.000904917	0	0.000904917
rs17060006	5	161467110	3	0	3	331519	0.000904917	0	0.000904917
rs2472016	5	161472432	3	0	3	331519	0.000904917	0	0.000904917
rs77407909	5	161480935	3	0	3	331519	0.000904917	0	0.000904917
rs28670166	5	161481101	3	0	3	331519	0.000904917	0	0.000904917
rs4140810	5	161484328	3	0	3	331519	0.000904917	0	0.000904917
rs209337	5	161486055	3	0	3	331519	0.000904917	0	0.000904917
rs79956781	5	161489983	3	0	3	331519	0.000904917	0	0.000904917
rs17548793	5	161492577	3	0	3	331519	0.000904917	0	0.000904917
rs11742028	5	161497050	3	0	3	331519	0.000904917	0	0.000904917
rs72821320	5	161501647	3	0	3	331519	0.000904917	0	0.000904917
rs115288539	5	161503510	3	0	3	331519	0.000904917	0	0.000904917
rs62384029	5	161503742	3	0	3	331519	0.000904917	0	0.000904917
rs116152603	5	161508099	3	0	3	331519	0.000904917	0	0.000904917
rs13168345	5	161513581	3	0	3	331519	0.000904917	0	0.000904917
rs72821329	5	161516403	3	0	3	331519	0.000904917	0	0.000904917
rs209356	5	161518984	3	0	3	331519	0.000904917	0	0.000904917
rs114078052	5	161527504	3	0	3	331519	0.000904917	0	0.000904917
rs211036	5	161529369	3	0	3	331519	0.000904917	0	0.000904917
rs211031	5	161530417	3	0	3	331519	0.000904917	0	0.000904917
rs17060077	5	161533433	3	0	3	331519	0.000904917	0	0.000904917
rs17572158	5	161539027	3	0	3	331519	0.000904917	0	0.000904917
rs79263411	5	161560262	3	0	3	331519	0.000904917	0	0.000904917
rs114259125	5	161562020	3	0	3	331519	0.000904917	0	0.000904917
rs10491329	5	161571700	3	0	3	331519	0.000904917	0	0.000904917
rs79950972	5	161587045	3	0	3	331519	0.000904917	0	0.000904917
rs11745002	5	161598285	3	0	3	331519	0.000904917	0	0.000904917
rs980982	5	161600375	3	0	3	331519	0.000904917	0	0.000904917
rs169796	5	161603200	3	0	3	331519	0.000904917	0	0.000904917
rs77370934	5	161604254	3	0	3	331519	0.000904917	0	0.000904917
rs114824458	5	161610196	3	0	3	331519	0.000904917	0	0.000904917
rs116066532	5	161613694	3	0	3	331519	0.000904917	0	0.000904917
rs4616942	5	161613909	3	0	3	331519	0.000904917	0	0.000904917
rs211000	5	161615430	3	0	3	331519	0.000904917	0	0.000904917
rs115206734	5	161617808	3	0	3	331519	0.000904917	0	0.000904917
rs72821359	5	161622431	3	0	3	331519	0.000904917	0	0.000904917
rs12518661	5	161633040	3	0	3	331519	0.000904917	0	0.000904917
rs76467525	5	161635322	3	0	3	331519	0.000904917	0	0.000904917
rs115787356	5	161641190	3	0	3	331519	0.000904917	0	0.000904917
rs79109711	5	161650252	3	0	3	331519	0.000904917	0	0.000904917
rs116007667	5	161652589	3	0	3	331519	0.000904917	0	0.000904917
rs6879662	5	161653612	3	0	3	331519	0.000904917	0	0.000904917
rs13182368	5	161655962	3	0	3	331519	0.000904917	0	0.000904917
rs148133376	5	161658034	3	0	3	331519	0.000904917	0	0.000904917
rs11135178	5	161666181	3	0	3	331519	0.000904917	0	0.000904917
rs10866730	5	161666253	3	0	3	331519	0.000904917	0	0.000904917
rs10071333	5	161668562	3	0	3	331519	0.000904917	0	0.000904917
rs17550491	5	161677896	3	0	3	331519	0.000904917	0	0.000904917
rs10074254	5	161680565	3	0	3	331519	0.000904917	0	0.000904917
rs114979410	5	161683331	3	0	3	331519	0.000904917	0	0.000904917
rs2964639	5	161684938	3	0	3	331519	0.000904917	0	0.000904917
rs4618469	5	161686279	3	0	3	331519	0.000904917	0	0.000904917
rs72803356	5	161696396	4	0	4	331518	0.00120656	0	0.00120656
rs17060195	5	161696713	4	0	4	331518	0.00120656	0	0.00120656
rs17060196	5	161697175	4	0	4	331518	0.00120656	0	0.00120656
rs78018188	5	161697670	4	0	4	331518	0.00120656	0	0.00120656
rs2963163	5	161702081	4	0	4	331518	0.00120656	0	0.00120656
rs2963162	5	161702316	4	0	4	331518	0.00120656	0	0.00120656
rs60025169	5	161708333	4	0	4	331518	0.00120656	0	0.00120656
rs2963164	5	161712882	4	0	4	331518	0.00120656	0	0.00120656
rs17558068	5	161714564	4	0	4	331518	0.00120656	0	0.00120656
rs17558089	5	161715030	4	0	4	331518	0.00120656	0	0.00120656
rs35588914	5	161721212	4	0	4	331518	0.00120656	0	0.00120656
rs78822095	5	161721886	4	0	4	331518	0.00120656	0	0.00120656
rs4523040	5	161722695	4	0	4	331518	0.00120656	0	0.00120656
rs62397842	5	161727215	4	0	4	331518	0.00120656	0	0.00120656
rs77800509	5	161735419	4	0	4	331518	0.00120656	0	0.00120656
rs6860387	5	161735483	4	0	4	331518	0.00120656	0	0.00120656
rs12658739	5	161737905	4	0	4	331518	0.00120656	0	0.00120656
rs116215173	5	161744192	4	0	4	331518	0.00120656	0	0.00120656
rs55973966	5	161746923	4	0	4	331518	0.00120656	0	0.00120656
rs11747156	5	161766003	4	0	4	331518	0.00120656	0	0.00120656
rs62398927	5	161776904	4	0	4	331518	0.00120656	0	0.00120656
rs4591788	5	161790133	4	0	4	331518	0.00120656	0	0.00120656
rs76751451	5	161803328	4	0	4	331518	0.00120656	0	0.00120656
rs11957648	5	161806608	4	0	4	331518	0.00120656	0	0.00120656
rs35826117	5	161809908	4	0	4	331518	0.00120656	0	0.00120656
rs114814001	5	161813705	4	0	4	331518	0.00120656	0	0.00120656
rs78188228	5	161815374	4	0	4	331518	0.00120656	0	0.00120656
rs17486665	5	161817246	4	0	4	331518	0.00120656	0	0.00120656
rs72805515	5	161829942	4	0	4	331518	0.00120656	0	0.00120656
rs17060307	5	161837335	4	0	4	331518	0.00120656	0	0.00120656
rs10074723	5	161837685	4	0	4	331518	0.00120656	0	0.00120656
rs11135205	5	161844132	4	0	4	331518	0.00120656	0	0.00120656
rs17052628	5	161844241	4	0	4	331518	0.00120656	0	0.00120656
rs13188830	5	161847794	4	0	4	331518	0.00120656	0	0.00120656
rs13360282	5	161848484	4	0	4	331518	0.00120656	0	0.00120656
rs17487494	5	161854444	4	0	4	331518	0.00120656	0	0.00120656
rs115864699	5	161855035	4	0	4	331518	0.00120656	0	0.00120656
rs4632841	5	161855861	4	0	4	331518	0.00120656	0	0.00120656
rs116691925	5	161858236	4	0	4	331518	0.00120656	0	0.00120656
rs13183570	5	161861784	4	0	4	331518	0.00120656	0	0.00120656
rs13183740	5	161861914	4	0	4	331518	0.00120656	0	0.00120656
rs76040074	5	161863427	4	0	4	331518	0.00120656	0	0.00120656
rs6556614	5	161868013	4	0	4	331518	0.00120656	0	0.00120656
rs114011730	5	161868856	4	0	4	331518	0.00120656	0	0.00120656
rs17559828	5	161871112	4	0	4	331518	0.00120656	0	0.00120656
rs62400060	5	161877193	4	0	4	331518	0.00120656	0	0.00120656
rs116498400	5	161879173	4	0	4	331518	0.00120656	0	0.00120656
rs72805529	5	161884695	4	0	4	331518	0.00120656	0	0.00120656
rs73800115	5	161885525	4	0	4	331518	0.00120656	0	0.00120656
rs76988374	5	161887059	4	0	4	331518	0.00120656	0	0.00120656
rs116648541	5	161894838	4	0	4	331518	0.00120656	0	0.00120656
rs10866734	5	161896883	4	0	4	331518	0.00120656	0	0.00120656
rs11135214	5	161897136	4	0	4	331518	0.00120656	0	0.00120656
rs10746554	5	161906918	4	0	4	331518	0.00120656	0	0.00120656
rs75461809	5	161907875	4	0	4	331518	0.00120656	0	0.00120656
rs10044600	5	161908503	4	0	4	331518	0.00120656	0	0.00120656
rs76989277	5	161912221	0	0	0	331552	0	0	0
rs17494594	5	161915163	4	0	4	331518	0.00120656	0	0.00120656
rs79633686	5	161919482	4	0	4	331518	0.00120656	0	0.00120656
rs7720515	5	161925029	4	0	4	331518	0.00120656	0	0.00120656
rs1484362	5	161926053	0	0	0	331552	0	0	0
rs12109415	5	161941325	4	0	4	331518	0.00120656	0	0.00120656
rs76432248	5	161944793	4	0	4	331518	0.00120656	0	0.00120656
rs74996472	5	161948075	4	0	4	331518	0.00120656	0	0.00120656
rs78560723	5	161952932	4	0	4	331518	0.00120656	0	0.00120656
rs7729170	5	161961752	4	0	4	331518	0.00120656	0	0.00120656
rs72805575	5	161965242	4	0	4	331518	0.00120656	0	0.00120656
rs957028	5	161974950	4	0	4	331518	0.00120656	0	0.00120656
rs79318423	5	161977715	4	0	4	331518	0.00120656	0	0.00120656
rs80301331	5	161992776	4	0	4	331518	0.00120656	0	0.00120656
rs9313929	5	161995156	4	0	4	331518	0.00120656	0	0.00120656
rs112071915	5	162000806	0	0	0	331552	0	0	0
rs12189080	5	162016630	4	0	4	331518	0.00120656	0	0.00120656
rs77584679	5	162020815	4	0	4	331518	0.00120656	0	0.00120656
rs17562670	5	162035247	4	0	4	331518	0.00120656	0	0.00120656
rs72807507	5	162040599	4	0	4	331518	0.00120656	0	0.00120656
rs77344104	5	162041666	4	0	4	331518	0.00120656	0	0.00120656
rs178158	5	162043995	4	0	4	331518	0.00120656	0	0.00120656
rs114892451	5	162051188	4	0	4	331518	0.00120656	0	0.00120656
rs116821346	5	162063981	4	0	4	331518	0.00120656	0	0.00120656
rs78440924	5	162078276	4	0	4	331518	0.00120656	0	0.00120656
rs79109780	5	162079920	4	0	4	331518	0.00120656	0	0.00120656
rs7711337	5	162083518	4	0	4	331518	0.00120656	0	0.00120656
rs74495210	5	162085254	4	0	4	331518	0.00120656	0	0.00120656
rs10515841	5	162086807	4	0	4	331518	0.00120656	0	0.00120656
rs62399328	5	162089562	4	0	4	331518	0.00120656	0	0.00120656
rs72807529	5	162095430	4	0	4	331518	0.00120656	0	0.00120656
rs28394866	5	162096290	0	0	0	331552	0	0	0
rs72807532	5	162100594	4	0	4	331518	0.00120656	0	0.00120656
rs72807536	5	162101106	4	0	4	331518	0.00120656	0	0.00120656
rs12654519	5	162102008	4	0	4	331518	0.00120656	0	0.00120656
rs1522753	5	162104241	4	0	4	331518	0.00120656	0	0.00120656
rs17564620	5	162106333	4	0	4	331518	0.00120656	0	0.00120656
rs819318	5	162106527	4	0	4	331518	0.00120656	0	0.00120656
rs17060660	5	162108705	4	0	4	331518	0.00120656	0	0.00120656
rs2431273	5	162117672	4	0	4	331518	0.00120656	0	0.00120656
rs115722671	5	162117712	4	0	4	331518	0.00120656	0	0.00120656
rs62399347	5	162128811	4	0	4	331518	0.00120656	0	0.00120656
rs76923277	5	162141613	4	0	4	331518	0.00120656	0	0.00120656
rs20464	5	162148034	4	0	4	331518	0.00120656	0	0.00120656
rs76538454	5	162148479	4	0	4	331518	0.00120656	0	0.00120656
rs73797882	5	162153523	4	0	4	331518	0.00120656	0	0.00120656
rs114119776	5	162156528	4	0	4	331518	0.00120656	0	0.00120656
rs116751078	5	162164652	4	0	4	331518	0.00120656	0	0.00120656
rs819331	5	162172467	4	0	4	331518	0.00120656	0	0.00120656
rs114030629	5	162178983	4	0	4	331518	0.00120656	0	0.00120656
rs699118	5	162179832	4	0	4	331518	0.00120656	0	0.00120656
rs17499835	5	162181356	4	0	4	331518	0.00120656	0	0.00120656
rs6892150	5	162187646	4	0	4	331518	0.00120656	0	0.00120656
rs77555311	5	162202314	4	0	4	331518	0.00120656	0	0.00120656
rs73797900	5	162205240	4	0	4	331518	0.00120656	0	0.00120656
rs6556633	5	162211967	4	0	4	331518	0.00120656	0	0.00120656
rs62398131	5	162213246	4	0	4	331518	0.00120656	0	0.00120656
rs1288211	5	162214859	4	0	4	331518	0.00120656	0	0.00120656
rs17060805	5	162218385	4	0	4	331518	0.00120656	0	0.00120656
rs7727570	5	162223543	4	0	4	331518	0.00120656	0	0.00120656
rs1288207	5	162230095	4	0	4	331518	0.00120656	0	0.00120656
rs1315588	5	162230498	4	0	4	331518	0.00120656	0	0.00120656
rs115986844	5	162233596	4	0	4	331518	0.00120656	0	0.00120656
rs113777790	5	162245309	4	0	4	331518	0.00120656	0	0.00120656
rs56034935	5	162249292	4	0	4	331518	0.00120656	0	0.00120656
rs75754130	5	162255035	4	0	4	331518	0.00120656	0	0.00120656
rs79203136	5	162255231	4	0	4	331518	0.00120656	0	0.00120656
rs11954470	5	162255652	4	0	4	331518	0.00120656	0	0.00120656
rs116261107	5	162256174	4	0	4	331518	0.00120656	0	0.00120656
rs113665886	5	162263273	4	0	4	331518	0.00120656	0	0.00120656
rs17060930	5	162267912	4	0	4	331518	0.00120656	0	0.00120656
rs77521463	5	162272254	4	0	4	331518	0.00120656	0	0.00120656
rs77387431	5	162272357	4	0	4	331518	0.00120656	0	0.00120656
rs72811583	5	162281276	4	0	4	331518	0.00120656	0	0.00120656
rs115274122	5	162281930	4	0	4	331518	0.00120656	0	0.00120656
rs72811587	5	162285906	4	0	4	331518	0.00120656	0	0.00120656
rs60299365	5	162286006	4	0	4	331518	0.00120656	0	0.00120656
rs71612943	5	162289591	4	0	4	331518	0.00120656	0	0.00120656
rs10038072	5	162292393	4	0	4	331518	0.00120656	0	0.00120656
rs116542773	5	162298167	4	0	4	331518	0.00120656	0	0.00120656
rs981464	5	162302395	5	0	5	331517	0.0015082	0	0.0015082
rs78206950	5	162306384	5	0	5	331517	0.0015082	0	0.0015082
rs114400899	5	162314049	6	0	6	331516	0.00180983	0	0.00180983
rs115311228	5	162315695	6	0	6	331516	0.00180983	0	0.00180983
rs78736560	5	162323772	6	0	6	331516	0.00180983	0	0.00180983
rs72813417	5	162331581	6	0	6	331516	0.00180983	0	0.00180983
rs12523478	5	162335211	6	0	6	331516	0.00180983	0	0.00180983
rs17061039	5	162339295	6	0	6	331516	0.00180983	0	0.00180983
rs78961347	5	162344717	6	0	6	331516	0.00180983	0	0.00180983
rs72813436	5	162350385	6	0	6	331516	0.00180983	0	0.00180983
rs828765	5	162357695	6	0	6	331516	0.00180983	0	0.00180983
rs77708580	5	162362041	6	0	6	331516	0.00180983	0	0.00180983
rs114028311	5	162364722	6	0	6	331516	0.00180983	0	0.00180983
rs72813443	5	162369471	6	0	6	331516	0.00180983	0	0.00180983
rs1531263	5	162371114	6	0	6	331516	0.00180983	0	0.00180983
rs116167720	5	162373005	6	0	6	331516	0.00180983	0	0.00180983
rs113163111	5	162379308	6	0	6	331516	0.00180983	0	0.00180983
rs75495448	5	162380260	6	0	6	331516	0.00180983	0	0.00180983
rs17061088	5	162381052	6	0	6	331516	0.00180983	0	0.00180983
rs11135232	5	162381246	6	0	6	331516	0.00180983	0	0.00180983
rs80355435	5	162385949	8	0	8	331514	0.00241311	0	0.00241311
rs79489899	5	162386324	8	0	8	331514	0.00241311	0	0.00241311
rs17061099	5	162387260	8	0	8	331514	0.00241311	0	0.00241311
rs17511477	5	162389158	8	0	8	331514	0.00241311	0	0.00241311
rs114172337	5	162406063	8	0	8	331514	0.00241311	0	0.00241311
rs11135235	5	162412340	8	0	8	331514	0.00241311	0	0.00241311
rs115762882	5	162413750	8	0	8	331514	0.00241311	0	0.00241311
rs11741192	5	162416571	8	0	8	331514	0.00241311	0	0.00241311
rs1870313	5	162426738	8	0	8	331514	0.00241311	0	0.00241311
rs72813458	5	162428293	8	0	8	331514	0.00241311	0	0.00241311
rs115119775	5	162434083	8	0	8	331514	0.00241311	0	0.00241311
rs76312228	5	162434152	8	0	8	331514	0.00241311	0	0.00241311
rs1458336	5	162434427	8	0	8	331514	0.00241311	0	0.00241311
rs2054225	5	162443264	8	0	8	331514	0.00241311	0	0.00241311
rs13160797	5	162444591	8	0	8	331514	0.00241311	0	0.00241311
rs1350472	5	162458993	8	0	8	331514	0.00241311	0	0.00241311
rs72813467	5	162465994	9	0	9	331513	0.00271475	0	0.00271475
rs116317655	5	162466057	9	0	9	331513	0.00271475	0	0.00271475
rs114517762	5	162481765	10	1	9	331512	0.00301639	0.000301639	0.00271475
rs75794316	5	162494873	10	1	9	331512	0.00301639	0.000301639	0.00271475
rs13169504	5	162499589	10	1	9	331512	0.00301639	0.000301639	0.00271475
rs79121859	5	162508122	10	1	9	331512	0.00301639	0.000301639	0.00271475
rs115311681	5	162511267	10	1	9	331512	0.00301639	0.000301639	0.00271475
rs13165672	5	162531172	10	1	9	331512	0.00301639	0.000301639	0.00271475
rs72813483	5	162533395	10	1	9	331512	0.00301639	0.000301639	0.00271475
rs112222242	5	162536425	10	1	9	331512	0.00301639	0.000301639	0.00271475
rs190399637	5	162542037	10	1	9	331512	0.00301639	0.000301639	0.00271475
rs4645345	5	162553539	10	1	9	331512	0.00301639	0.000301639	0.00271475
rs13153172	5	162556570	10	1	9	331512	0.00301639	0.000301639	0.00271475
rs79495580	5	162563534	10	1	9	331512	0.00301639	0.000301639	0.00271475
rs72815358	5	162571795	10	1	9	331512	0.00301639	0.000301639	0.00271475
rs6864537	5	162571983	10	1	9	331512	0.00301639	0.000301639	0.00271475
rs13358866	5	162572062	10	1	9	331512	0.00301639	0.000301639	0.00271475
rs35330631	5	162586611	10	1	9	331512	0.00301639	0.000301639	0.00271475
rs77991456	5	162591145	10	1	9	331512	0.00301639	0.000301639	0.00271475
rs10214176	5	162604389	11	2	9	331511	0.00331803	0.000603278	0.00271475
rs76139356	5	162608947	11	2	9	331511	0.00331803	0.000603278	0.00271475
rs78418353	5	162613006	11	2	9	331511	0.00331803	0.000603278	0.00271475
rs79251536	5	162613154	11	2	9	331511	0.00331803	0.000603278	0.00271475
rs77565512	5	162613846	11	2	9	331511	0.00331803	0.000603278	0.00271475
rs60449345	5	162617092	11	2	9	331511	0.00331803	0.000603278	0.00271475
rs78631629	5	162619045	11	2	9	331511	0.00331803	0.000603278	0.00271475
rs80111954	5	162620413	11	2	9	331511	0.00331803	0.000603278	0.00271475
rs2964352	5	162621222	11	2	9	331511	0.00331803	0.000603278	0.00271475
rs2913575	5	162621789	11	2	9	331511	0.00331803	0.000603278	0.00271475
rs17061281	5	162624190	11	2	9	331511	0.00331803	0.000603278	0.00271475
rs2162736	5	162627619	11	2	9	331511	0.00331803	0.000603278	0.00271475
rs17061287	5	162628489	11	2	9	331511	0.00331803	0.000603278	0.00271475
rs1896616	5	162629270	11	2	9	331511	0.00331803	0.000603278	0.00271475
rs17528122	5	162632906	11	2	9	331511	0.00331803	0.000603278	0.00271475
rs1366152	5	162633005	11	2	9	331511	0.00331803	0.000603278	0.00271475
rs10075267	5	162633608	11	2	9	331511	0.00331803	0.000603278	0.00271475
rs75996262	5	162634708	11	2	9	331511	0.00331803	0.000603278	0.00271475
rs59566234	5	162635417	11	2	9	331511	0.00331803	0.000603278	0.00271475
rs2964344	5	162650793	11	2	9	331511	0.00331803	0.000603278	0.00271475
rs79858270	5	162652285	11	2	9	331511	0.00331803	0.000603278	0.00271475
rs116626718	5	162653096	11	2	9	331511	0.00331803	0.000603278	0.00271475
rs10515852	5	162655464	11	2	9	331511	0.00331803	0.000603278	0.00271475
rs2964374	5	162655909	11	2	9	331511	0.00331803	0.000603278	0.00271475
rs11744398	5	162657161	11	2	9	331511	0.00331803	0.000603278	0.00271475
rs72643458	5	162659865	11	2	9	331511	0.00331803	0.000603278	0.00271475
rs80058321	5	162661036	11	2	9	331511	0.00331803	0.000603278	0.00271475
rs6875063	5	162668634	10	2	8	331512	0.00301639	0.000603278	0.00241311
rs2964346	5	162676713	10	2	8	331512	0.00301639	0.000603278	0.00241311
rs74470623	5	162678129	10	2	8	331512	0.00301639	0.000603278	0.00241311
rs72815388	5	162678838	10	2	8	331512	0.00301639	0.000603278	0.00241311
rs4544840	5	162679858	10	2	8	331512	0.00301639	0.000603278	0.00241311
rs17061405	5	162679883	10	2	8	331512	0.00301639	0.000603278	0.00241311
rs78990482	5	162684658	10	2	8	331512	0.00301639	0.000603278	0.00241311
rs76304828	5	162691760	9	2	7	331513	0.00271475	0.000603278	0.00211147
rs78762968	5	162697569	9	2	7	331513	0.00271475	0.000603278	0.00211147
rs300200	5	162699666	9	2	7	331513	0.00271475	0.000603278	0.00211147
rs114571050	5	162699752	9	2	7	331513	0.00271475	0.000603278	0.00211147
rs12519655	5	162700905	9	2	7	331513	0.00271475	0.000603278	0.00211147
rs2560385	5	162703612	9	2	7	331513	0.00271475	0.000603278	0.00211147
rs2544947	5	162709021	9	2	7	331513	0.00271475	0.000603278	0.00211147
rs78132697	5	162722645	9	2	7	331513	0.00271475	0.000603278	0.00211147
rs13187295	5	162726137	9	2	7	331513	0.00271475	0.000603278	0.00211147
rs12656636	5	162727822	9	2	7	331513	0.00271475	0.000603278	0.00211147
rs13183207	5	162729588	9	2	7	331513	0.00271475	0.000603278	0.00211147
rs300206	5	162732021	9	2	7	331513	0.00271475	0.000603278	0.00211147
rs182462	5	162732792	9	2	7	331513	0.00271475	0.000603278	0.00211147
rs2964382	5	162732988	9	2	7	331513	0.00271475	0.000603278	0.00211147
rs300220	5	162738470	9	2	7	331513	0.00271475	0.000603278	0.00211147
rs114281340	5	162746934	8	2	6	331514	0.00241311	0.000603278	0.00180983
rs2901732	5	162752132	7	2	5	331515	0.00211147	0.000603278	0.0015082
rs73801550	5	162755647	7	2	5	331515	0.00211147	0.000603278	0.0015082
rs2112242	5	162760946	7	2	5	331515	0.00211147	0.000603278	0.0015082
rs62396762	5	162761012	7	2	5	331515	0.00211147	0.000603278	0.0015082
rs75610989	5	162770762	7	2	5	331515	0.00211147	0.000603278	0.0015082
rs4256368	5	162772648	7	2	5	331515	0.00211147	0.000603278	0.0015082
rs17061538	5	162774346	7	2	5	331515	0.00211147	0.000603278	0.0015082
rs10078474	5	162777764	7	2	5	331515	0.00211147	0.000603278	0.0015082
rs7725713	5	162779632	7	2	5	331515	0.00211147	0.000603278	0.0015082
rs115174211	5	162786739	7	2	5	331515	0.00211147	0.000603278	0.0015082
rs74358691	5	162792248	7	2	5	331515	0.00211147	0.000603278	0.0015082
rs999581	5	162796184	7	2	5	331515	0.00211147	0.000603278	0.0015082
rs75616410	5	162796595	7	2	5	331515	0.00211147	0.000603278	0.0015082
rs77338995	5	162802489	7	2	5	331515	0.00211147	0.000603278	0.0015082
rs74404678	5	162803258	7	2	5	331515	0.00211147	0.000603278	0.0015082
rs72806088	5	162814231	7	2	5	331515	0.00211147	0.000603278	0.0015082
rs11952005	5	162819235	7	2	5	331515	0.00211147	0.000603278	0.0015082
rs28706580	5	162827675	7	2	5	331515	0.00211147	0.000603278	0.0015082
rs6870488	5	162835160	7	2	5	331515	0.00211147	0.000603278	0.0015082
rs13172782	5	162836090	7	2	5	331515	0.00211147	0.000603278	0.0015082
rs34791046	5	162836439	7	2	5	331515	0.00211147	0.000603278	0.0015082
rs56220415	5	162841722	7	2	5	331515	0.00211147	0.000603278	0.0015082
rs114864887	5	162848962	6	2	4	331516	0.00180983	0.000603278	0.00120656
rs78556314	5	162858808	6	2	4	331516	0.00180983	0.000603278	0.00120656
rs141376173	5	162868326	6	2	4	331516	0.00180983	0.000603278	0.00120656
rs2069352	5	162868905	6	2	4	331516	0.00180983	0.000603278	0.00120656
rs149275134	5	162869507	6	2	4	331516	0.00180983	0.000603278	0.00120656
rs6877450	5	162877645	6	2	4	331516	0.00180983	0.000603278	0.00120656
rs56398361	5	162880081	6	2	4	331516	0.00180983	0.000603278	0.00120656
rs12654985	5	162882959	6	2	4	331516	0.00180983	0.000603278	0.00120656
rs142159368	5	162884013	6	2	4	331516	0.00180983	0.000603278	0.00120656
rs45507294	5	162890644	7	2	5	331515	0.00211147	0.000603278	0.0015082
rs299284	5	162896650	7	2	5	331515	0.00211147	0.000603278	0.0015082
rs34815524	5	162896759	7	2	5	331515	0.00211147	0.000603278	0.0015082
rs2303078	5	162901156	7	2	5	331515	0.00211147	0.000603278	0.0015082
rs146791423	5	162902464	7	2	5	331515	0.00211147	0.000603278	0.0015082
rs299290	5	162902516	7	2	5	331515	0.00211147	0.000603278	0.0015082
rs72808225	5	162909667	7	2	5	331515	0.00211147	0.000603278	0.0015082
rs299295	5	162909716	7	2	5	331515	0.00211147	0.000603278	0.0015082
rs2230363	5	162911075	7	2	5	331515	0.00211147	0.000603278	0.0015082
rs11748030	5	162916413	7	2	5	331515	0.00211147	0.000603278	0.0015082
rs79891032	5	162916629	7	2	5	331515	0.00211147	0.000603278	0.0015082
Affx-80228127	5	162917563	7	2	5	331515	0.00211147	0.000603278	0.0015082
rs72808228	5	162920974	7	2	5	331515	0.00211147	0.000603278	0.0015082
rs76575050	5	162922683	7	2	5	331515	0.00211147	0.000603278	0.0015082
rs75230624	5	162930287	7	2	5	331515	0.00211147	0.000603278	0.0015082
rs10515861	5	162930747	7	2	5	331515	0.00211147	0.000603278	0.0015082
rs17061784	5	162938043	7	2	5	331515	0.00211147	0.000603278	0.0015082
rs191980671	5	162940680	7	2	5	331515	0.00211147	0.000603278	0.0015082
rs7721639	5	162941739	7	2	5	331515	0.00211147	0.000603278	0.0015082
rs7722729	5	162942436	7	2	5	331515	0.00211147	0.000603278	0.0015082
rs7716694	5	162948193	7	2	5	331515	0.00211147	0.000603278	0.0015082
rs116352364	5	162948205	7	2	5	331515	0.00211147	0.000603278	0.0015082
rs72808244	5	162950024	7	2	5	331515	0.00211147	0.000603278	0.0015082
rs35944830	5	162952560	7	2	5	331515	0.00211147	0.000603278	0.0015082
rs2029944	5	162962709	6	2	4	331516	0.00180983	0.000603278	0.00120656
rs6879346	5	162966787	6	2	4	331516	0.00180983	0.000603278	0.00120656
rs17665294	5	162970611	6	2	4	331516	0.00180983	0.000603278	0.00120656
rs11135262	5	162971392	6	2	4	331516	0.00180983	0.000603278	0.00120656
rs62394932	5	162975231	6	2	4	331516	0.00180983	0.000603278	0.00120656
rs17061898	5	162982360	7	3	4	331515	0.00211147	0.000904917	0.00120656
rs12657750	5	162988224	8	3	5	331514	0.00241311	0.000904917	0.0015082
rs17666378	5	162988621	8	3	5	331514	0.00241311	0.000904917	0.0015082
rs77031384	5	162995149	8	3	5	331514	0.00241311	0.000904917	0.0015082
rs930251	5	162997018	8	3	5	331514	0.00241311	0.000904917	0.0015082
rs985254	5	162997351	8	3	5	331514	0.00241311	0.000904917	0.0015082
rs36113773	5	162997986	8	3	5	331514	0.00241311	0.000904917	0.0015082
rs72808271	5	162998339	8	3	5	331514	0.00241311	0.000904917	0.0015082
rs294588	5	162998515	8	3	5	331514	0.00241311	0.000904917	0.0015082
rs11748774	5	163005311	8	3	5	331514	0.00241311	0.000904917	0.0015082
rs114062517	5	163008391	8	3	5	331514	0.00241311	0.000904917	0.0015082
rs113453890	5	163013931	8	3	5	331514	0.00241311	0.000904917	0.0015082
rs56377259	5	163015185	8	3	5	331514	0.00241311	0.000904917	0.0015082
rs292402	5	163022788	8	3	5	331514	0.00241311	0.000904917	0.0015082
rs114509578	5	163023720	8	3	5	331514	0.00241311	0.000904917	0.0015082
rs74454052	5	163023989	8	3	5	331514	0.00241311	0.000904917	0.0015082
rs17605239	5	163033531	8	3	5	331514	0.00241311	0.000904917	0.0015082
rs249600	5	163045904	8	3	5	331514	0.00241311	0.000904917	0.0015082
rs112415189	5	163049150	8	3	5	331514	0.00241311	0.000904917	0.0015082
rs77997132	5	163051934	8	3	5	331514	0.00241311	0.000904917	0.0015082
rs11949278	5	163052317	8	3	5	331514	0.00241311	0.000904917	0.0015082
rs7449396	5	163054729	8	3	5	331514	0.00241311	0.000904917	0.0015082
rs114669835	5	163056697	8	3	5	331514	0.00241311	0.000904917	0.0015082
rs17062104	5	163063963	8	3	5	331514	0.00241311	0.000904917	0.0015082
rs659919	5	163083588	8	3	5	331514	0.00241311	0.000904917	0.0015082
rs17536149	5	163084921	8	3	5	331514	0.00241311	0.000904917	0.0015082
rs12519058	5	163085586	8	3	5	331514	0.00241311	0.000904917	0.0015082
rs115214135	5	163087221	8	3	5	331514	0.00241311	0.000904917	0.0015082
rs58299455	5	163089343	8	3	5	331514	0.00241311	0.000904917	0.0015082
rs10454962	5	163094109	8	3	5	331514	0.00241311	0.000904917	0.0015082
rs115431326	5	163098707	8	3	5	331514	0.00241311	0.000904917	0.0015082
rs35600496	5	163098840	8	3	5	331514	0.00241311	0.000904917	0.0015082
rs493108	5	163104597	8	3	5	331514	0.00241311	0.000904917	0.0015082
rs1897707	5	163111852	8	3	5	331514	0.00241311	0.000904917	0.0015082
rs74435067	5	163119911	9	4	5	331513	0.00271475	0.00120656	0.0015082
rs72810222	5	163125424	9	4	5	331513	0.00271475	0.00120656	0.0015082
rs641436	5	163125694	9	4	5	331513	0.00271475	0.00120656	0.0015082
rs1549982	5	163131444	9	4	5	331513	0.00271475	0.00120656	0.0015082
rs75241064	5	163133982	9	4	5	331513	0.00271475	0.00120656	0.0015082
rs116360307	5	163134513	9	4	5	331513	0.00271475	0.00120656	0.0015082
rs517275	5	163137682	9	4	5	331513	0.00271475	0.00120656	0.0015082
rs35249275	5	163154512	10	5	5	331512	0.00301639	0.0015082	0.0015082
rs111865472	5	163160726	10	5	5	331512	0.00301639	0.0015082	0.0015082
rs72810266	5	163162032	10	5	5	331512	0.00301639	0.0015082	0.0015082
rs79596094	5	163162144	10	5	5	331512	0.00301639	0.0015082	0.0015082
rs10079267	5	163169482	10	5	5	331512	0.00301639	0.0015082	0.0015082
rs17538796	5	163170831	10	5	5	331512	0.00301639	0.0015082	0.0015082
rs12516431	5	163185215	9	5	4	331513	0.00271475	0.0015082	0.00120656
rs7447422	5	163185508	9	5	4	331513	0.00271475	0.0015082	0.00120656
rs116512094	5	163190235	9	5	4	331513	0.00271475	0.0015082	0.00120656
rs2105730	5	163192039	9	5	4	331513	0.00271475	0.0015082	0.00120656
rs76060138	5	163195769	9	5	4	331513	0.00271475	0.0015082	0.00120656
rs74547566	5	163196026	9	5	4	331513	0.00271475	0.0015082	0.00120656
rs290143	5	163222890	9	5	4	331513	0.00271475	0.0015082	0.00120656
rs2635168	5	163223594	9	5	4	331513	0.00271475	0.0015082	0.00120656
rs75892567	5	163225805	9	5	4	331513	0.00271475	0.0015082	0.00120656
rs114834496	5	163226687	9	5	4	331513	0.00271475	0.0015082	0.00120656
rs78615455	5	163254970	8	4	4	331514	0.00241311	0.00120656	0.00120656
rs115321367	5	163258028	8	4	4	331514	0.00241311	0.00120656	0.00120656
rs6556699	5	163260937	8	4	4	331514	0.00241311	0.00120656	0.00120656
rs1421865	5	163261899	8	4	4	331514	0.00241311	0.00120656	0.00120656
rs34065106	5	163265126	8	4	4	331514	0.00241311	0.00120656	0.00120656
rs10053230	5	163265893	8	4	4	331514	0.00241311	0.00120656	0.00120656
rs114901153	5	163285814	8	4	4	331514	0.00241311	0.00120656	0.00120656
rs1489525	5	163290591	8	4	4	331514	0.00241311	0.00120656	0.00120656
rs13154620	5	163301843	8	4	4	331514	0.00241311	0.00120656	0.00120656
rs290133	5	163304052	8	4	4	331514	0.00241311	0.00120656	0.00120656
rs290139	5	163307767	8	4	4	331514	0.00241311	0.00120656	0.00120656
rs79860536	5	163312175	8	4	4	331514	0.00241311	0.00120656	0.00120656
rs158506	5	163315180	8	4	4	331514	0.00241311	0.00120656	0.00120656
rs73340348	5	163322597	8	4	4	331514	0.00241311	0.00120656	0.00120656
rs9313989	5	163323324	8	4	4	331514	0.00241311	0.00120656	0.00120656
rs257685	5	163327315	8	4	4	331514	0.00241311	0.00120656	0.00120656
rs61260914	5	163335318	8	4	4	331514	0.00241311	0.00120656	0.00120656
rs116570190	5	163336710	8	4	4	331514	0.00241311	0.00120656	0.00120656
rs78941660	5	163338510	8	4	4	331514	0.00241311	0.00120656	0.00120656
rs79797885	5	163339891	8	4	4	331514	0.00241311	0.00120656	0.00120656
rs77380473	5	163341388	8	4	4	331514	0.00241311	0.00120656	0.00120656
rs1421855	5	163350601	8	4	4	331514	0.00241311	0.00120656	0.00120656
rs1422545	5	163357754	8	4	4	331514	0.00241311	0.00120656	0.00120656
rs114360381	5	163366059	8	4	4	331514	0.00241311	0.00120656	0.00120656
rs72814022	5	163372120	8	4	4	331514	0.00241311	0.00120656	0.00120656
rs2161330	5	163372877	8	4	4	331514	0.00241311	0.00120656	0.00120656
rs13159590	5	163375406	8	4	4	331514	0.00241311	0.00120656	0.00120656
rs193284200	5	163375484	8	4	4	331514	0.00241311	0.00120656	0.00120656
rs114859313	5	163379668	8	4	4	331514	0.00241311	0.00120656	0.00120656
rs35184571	5	163384660	8	4	4	331514	0.00241311	0.00120656	0.00120656
rs56092807	5	163390392	8	4	4	331514	0.00241311	0.00120656	0.00120656
rs4608938	5	163394077	8	4	4	331514	0.00241311	0.00120656	0.00120656
rs4868832	5	163396142	8	4	4	331514	0.00241311	0.00120656	0.00120656
rs10052405	5	163400253	8	4	4	331514	0.00241311	0.00120656	0.00120656
rs6894227	5	163401118	8	4	4	331514	0.00241311	0.00120656	0.00120656
rs5021329	5	163401375	8	4	4	331514	0.00241311	0.00120656	0.00120656
rs72814048	5	163402147	8	4	4	331514	0.00241311	0.00120656	0.00120656
rs115407484	5	163403746	8	4	4	331514	0.00241311	0.00120656	0.00120656
rs115417310	5	163409247	8	4	4	331514	0.00241311	0.00120656	0.00120656
rs4312904	5	163415162	8	4	4	331514	0.00241311	0.00120656	0.00120656
rs7707759	5	163418799	8	4	4	331514	0.00241311	0.00120656	0.00120656
rs6556727	5	163420411	8	4	4	331514	0.00241311	0.00120656	0.00120656
rs17281347	5	163425798	8	4	4	331514	0.00241311	0.00120656	0.00120656
rs35169650	5	163427081	8	4	4	331514	0.00241311	0.00120656	0.00120656
rs114619736	5	163434697	8	4	4	331514	0.00241311	0.00120656	0.00120656
rs116535706	5	163440473	9	5	4	331513	0.00271475	0.0015082	0.00120656
rs7719568	5	163440645	9	5	4	331513	0.00271475	0.0015082	0.00120656
rs7702628	5	163440783	9	5	4	331513	0.00271475	0.0015082	0.00120656
rs115741432	5	163441884	9	5	4	331513	0.00271475	0.0015082	0.00120656
rs7737488	5	163444097	9	5	4	331513	0.00271475	0.0015082	0.00120656
rs79809406	5	163462226	9	5	4	331513	0.00271475	0.0015082	0.00120656
rs1978418	5	163462664	9	5	4	331513	0.00271475	0.0015082	0.00120656
rs4527629	5	163468795	9	5	4	331513	0.00271475	0.0015082	0.00120656
rs55869701	5	163469120	9	5	4	331513	0.00271475	0.0015082	0.00120656
rs56219079	5	163474354	9	5	4	331513	0.00271475	0.0015082	0.00120656
rs62389586	5	163474839	9	5	4	331513	0.00271475	0.0015082	0.00120656
rs28575298	5	163479999	9	5	4	331513	0.00271475	0.0015082	0.00120656
rs72814072	5	163490191	9	5	4	331513	0.00271475	0.0015082	0.00120656
rs877353	5	163502789	9	5	4	331513	0.00271475	0.0015082	0.00120656
rs13173656	5	163505869	9	5	4	331513	0.00271475	0.0015082	0.00120656
rs72814076	5	163506329	9	5	4	331513	0.00271475	0.0015082	0.00120656
rs68141055	5	163511001	9	5	4	331513	0.00271475	0.0015082	0.00120656
rs77452085	5	163511399	9	5	4	331513	0.00271475	0.0015082	0.00120656
rs7443611	5	163511478	9	5	4	331513	0.00271475	0.0015082	0.00120656
rs9313999	5	163511991	9	5	4	331513	0.00271475	0.0015082	0.00120656
rs72645724	5	163518598	9	5	4	331513	0.00271475	0.0015082	0.00120656
rs13163747	5	163519665	9	5	4	331513	0.00271475	0.0015082	0.00120656
rs77399303	5	163519769	9	5	4	331513	0.00271475	0.0015082	0.00120656
rs72814085	5	163520562	9	5	4	331513	0.00271475	0.0015082	0.00120656
rs11952454	5	163520960	9	5	4	331513	0.00271475	0.0015082	0.00120656
rs73799215	5	163523553	9	5	4	331513	0.00271475	0.0015082	0.00120656
rs76121883	5	163524060	9	5	4	331513	0.00271475	0.0015082	0.00120656
rs6556731	5	163526582	9	5	4	331513	0.00271475	0.0015082	0.00120656
rs78615285	5	163527256	9	5	4	331513	0.00271475	0.0015082	0.00120656
rs4073825	5	163527927	9	5	4	331513	0.00271475	0.0015082	0.00120656
rs11749687	5	163528500	9	5	4	331513	0.00271475	0.0015082	0.00120656
rs12513849	5	163530306	9	5	4	331513	0.00271475	0.0015082	0.00120656
rs72814094	5	163535867	9	5	4	331513	0.00271475	0.0015082	0.00120656
rs76320133	5	163539499	8	4	4	331514	0.00241311	0.00120656	0.00120656
rs4868852	5	163542018	8	4	4	331514	0.00241311	0.00120656	0.00120656
rs10056215	5	163542505	8	4	4	331514	0.00241311	0.00120656	0.00120656
rs71599726	5	163544002	8	4	4	331514	0.00241311	0.00120656	0.00120656
rs11954629	5	163544718	8	4	4	331514	0.00241311	0.00120656	0.00120656
rs58903467	5	163550905	8	4	4	331514	0.00241311	0.00120656	0.00120656
rs6556734	5	163561472	9	4	5	331513	0.00271475	0.00120656	0.0015082
rs9285002	5	163585891	10	5	5	331512	0.00301639	0.0015082	0.0015082
rs4868859	5	163587465	10	5	5	331512	0.00301639	0.0015082	0.0015082
rs13178656	5	163588081	10	5	5	331512	0.00301639	0.0015082	0.0015082
rs115923516	5	163590681	10	5	5	331512	0.00301639	0.0015082	0.0015082
rs77162643	5	163594867	10	5	5	331512	0.00301639	0.0015082	0.0015082
rs17062926	5	163596466	10	5	5	331512	0.00301639	0.0015082	0.0015082
rs62389650	5	163596717	10	5	5	331512	0.00301639	0.0015082	0.0015082
rs12521159	5	163597148	10	5	5	331512	0.00301639	0.0015082	0.0015082
rs79190421	5	163599586	0	0	0	331552	0	0	0
rs77441936	5	163603215	10	5	5	331512	0.00301639	0.0015082	0.0015082
rs2860902	5	163607808	10	5	5	331512	0.00301639	0.0015082	0.0015082
rs11747663	5	163611051	10	5	5	331512	0.00301639	0.0015082	0.0015082
rs2059118	5	163615786	10	5	5	331512	0.00301639	0.0015082	0.0015082
rs6871284	5	163616701	10	5	5	331512	0.00301639	0.0015082	0.0015082
rs12515546	5	163622875	10	5	5	331512	0.00301639	0.0015082	0.0015082
rs6867420	5	163634272	10	5	5	331512	0.00301639	0.0015082	0.0015082
rs115169643	5	163635872	10	5	5	331512	0.00301639	0.0015082	0.0015082
rs72816261	5	163635906	10	5	5	331512	0.00301639	0.0015082	0.0015082
rs115590096	5	163642067	10	5	5	331512	0.00301639	0.0015082	0.0015082
rs1422762	5	163645329	10	5	5	331512	0.00301639	0.0015082	0.0015082
rs77879795	5	163649893	9	5	4	331513	0.00271475	0.0015082	0.00120656
rs114056242	5	163652344	9	5	4	331513	0.00271475	0.0015082	0.00120656
rs4623165	5	163657696	9	5	4	331513	0.00271475	0.0015082	0.00120656
rs61482625	5	163657788	9	5	4	331513	0.00271475	0.0015082	0.00120656
rs11740010	5	163664541	0	0	0	331552	0	0	0
rs74733263	5	163671151	8	4	4	331514	0.00241311	0.00120656	0.00120656
rs62390292	5	163675279	8	4	4	331514	0.00241311	0.00120656	0.00120656
rs6894605	5	163681730	8	4	4	331514	0.00241311	0.00120656	0.00120656
rs72816269	5	163683426	8	4	4	331514	0.00241311	0.00120656	0.00120656
rs75853881	5	163686132	8	4	4	331514	0.00241311	0.00120656	0.00120656
rs72816271	5	163687383	8	4	4	331514	0.00241311	0.00120656	0.00120656
rs115905979	5	163687610	8	4	4	331514	0.00241311	0.00120656	0.00120656
rs115724466	5	163696168	8	4	4	331514	0.00241311	0.00120656	0.00120656
rs2964917	5	163702195	8	4	4	331514	0.00241311	0.00120656	0.00120656
rs3926173	5	163731007	8	4	4	331514	0.00241311	0.00120656	0.00120656
rs77162110	5	163737814	8	4	4	331514	0.00241311	0.00120656	0.00120656
rs66496279	5	163738045	8	4	4	331514	0.00241311	0.00120656	0.00120656
rs2915850	5	163739709	8	4	4	331514	0.00241311	0.00120656	0.00120656
rs10515871	5	163742363	8	4	4	331514	0.00241311	0.00120656	0.00120656
rs34114627	5	163743985	8	4	4	331514	0.00241311	0.00120656	0.00120656
rs79261009	5	163748344	8	4	4	331514	0.00241311	0.00120656	0.00120656
rs11742579	5	163751234	8	4	4	331514	0.00241311	0.00120656	0.00120656
rs78322627	5	163751780	8	4	4	331514	0.00241311	0.00120656	0.00120656
rs1030674	5	163753090	8	4	4	331514	0.00241311	0.00120656	0.00120656
rs72816288	5	163758772	8	4	4	331514	0.00241311	0.00120656	0.00120656
rs77224916	5	163759543	8	4	4	331514	0.00241311	0.00120656	0.00120656
rs71599736	5	163765765	7	4	3	331515	0.00211147	0.00120656	0.000904917
rs34406828	5	163767901	7	4	3	331515	0.00211147	0.00120656	0.000904917
rs6874303	5	163770824	7	4	3	331515	0.00211147	0.00120656	0.000904917
rs17063201	5	163770963	7	4	3	331515	0.00211147	0.00120656	0.000904917
rs17287615	5	163771041	7	4	3	331515	0.00211147	0.00120656	0.000904917
rs17359728	5	163773596	7	4	3	331515	0.00211147	0.00120656	0.000904917
rs11952110	5	163776186	7	4	3	331515	0.00211147	0.00120656	0.000904917
rs78236604	5	163777215	7	4	3	331515	0.00211147	0.00120656	0.000904917
rs10515875	5	163777683	7	4	3	331515	0.00211147	0.00120656	0.000904917
rs10515876	5	163778421	7	4	3	331515	0.00211147	0.00120656	0.000904917
rs113658243	5	163779050	7	4	3	331515	0.00211147	0.00120656	0.000904917
rs7726288	5	163779956	7	4	3	331515	0.00211147	0.00120656	0.000904917
rs17063224	5	163780688	0	0	0	331552	0	0	0
rs72816301	5	163781302	7	4	3	331515	0.00211147	0.00120656	0.000904917
rs17287989	5	163782664	7	4	3	331515	0.00211147	0.00120656	0.000904917
rs72818205	5	163786179	7	4	3	331515	0.00211147	0.00120656	0.000904917
rs11135310	5	163786953	7	4	3	331515	0.00211147	0.00120656	0.000904917
rs116438820	5	163789718	7	4	3	331515	0.00211147	0.00120656	0.000904917
rs4868737	5	163796816	7	4	3	331515	0.00211147	0.00120656	0.000904917
rs76966225	5	163797905	7	4	3	331515	0.00211147	0.00120656	0.000904917
rs75580420	5	163801341	7	4	3	331515	0.00211147	0.00120656	0.000904917
rs72818213	5	163801954	7	4	3	331515	0.00211147	0.00120656	0.000904917
rs62390328	5	163803607	7	4	3	331515	0.00211147	0.00120656	0.000904917
rs72818217	5	163809443	7	4	3	331515	0.00211147	0.00120656	0.000904917
rs7702752	5	163815505	7	4	3	331515	0.00211147	0.00120656	0.000904917
rs72818223	5	163816546	7	4	3	331515	0.00211147	0.00120656	0.000904917
rs12188479	5	163818274	7	4	3	331515	0.00211147	0.00120656	0.000904917
rs10051303	5	163821441	7	4	3	331515	0.00211147	0.00120656	0.000904917
rs9314022	5	163828400	7	4	3	331515	0.00211147	0.00120656	0.000904917
rs7725331	5	163830571	7	4	3	331515	0.00211147	0.00120656	0.000904917
rs78454964	5	163832782	7	4	3	331515	0.00211147	0.00120656	0.000904917
rs62391567	5	163840646	7	4	3	331515	0.00211147	0.00120656	0.000904917
rs72818246	5	163845611	7	4	3	331515	0.00211147	0.00120656	0.000904917
rs10515877	5	163849800	7	4	3	331515	0.00211147	0.00120656	0.000904917
rs7727040	5	163855809	7	4	3	331515	0.00211147	0.00120656	0.000904917
rs4868739	5	163858334	7	4	3	331515	0.00211147	0.00120656	0.000904917
rs115003157	5	163860237	7	4	3	331515	0.00211147	0.00120656	0.000904917
rs72818262	5	163861673	7	4	3	331515	0.00211147	0.00120656	0.000904917
rs116046341	5	163865146	7	4	3	331515	0.00211147	0.00120656	0.000904917
rs6556752	5	163869843	7	4	3	331515	0.00211147	0.00120656	0.000904917
rs115626265	5	163871638	7	4	3	331515	0.00211147	0.00120656	0.000904917
rs115204012	5	163872192	7	4	3	331515	0.00211147	0.00120656	0.000904917
rs6866447	5	163873302	7	4	3	331515	0.00211147	0.00120656	0.000904917
rs113337409	5	163876450	7	4	3	331515	0.00211147	0.00120656	0.000904917
rs75446159	5	163883301	7	4	3	331515	0.00211147	0.00120656	0.000904917
rs6556756	5	163889280	7	4	3	331515	0.00211147	0.00120656	0.000904917
rs12521881	5	163898953	7	4	3	331515	0.00211147	0.00120656	0.000904917
rs74407610	5	163907835	7	4	3	331515	0.00211147	0.00120656	0.000904917
rs115950699	5	163912731	7	4	3	331515	0.00211147	0.00120656	0.000904917
rs77211872	5	163913001	7	4	3	331515	0.00211147	0.00120656	0.000904917
rs75436715	5	163916035	7	4	3	331515	0.00211147	0.00120656	0.000904917
rs72818297	5	163926834	7	4	3	331515	0.00211147	0.00120656	0.000904917
rs75595614	5	163942281	5	2	3	331517	0.0015082	0.000603278	0.000904917
rs114373828	5	163948186	5	2	3	331517	0.0015082	0.000603278	0.000904917
rs2054923	5	163948616	5	2	3	331517	0.0015082	0.000603278	0.000904917
rs76031353	5	163950485	5	2	3	331517	0.0015082	0.000603278	0.000904917
rs17068422	5	163954210	5	2	3	331517	0.0015082	0.000603278	0.000904917
rs6556771	5	163957760	5	2	3	331517	0.0015082	0.000603278	0.000904917
rs79618898	5	163968124	5	2	3	331517	0.0015082	0.000603278	0.000904917
rs115047691	5	163978674	5	2	3	331517	0.0015082	0.000603278	0.000904917
rs114239705	5	163978875	5	2	3	331517	0.0015082	0.000603278	0.000904917
rs72820327	5	164000879	5	2	3	331517	0.0015082	0.000603278	0.000904917
rs17075615	5	164011796	5	2	3	331517	0.0015082	0.000603278	0.000904917
rs10515883	5	164017252	5	2	3	331517	0.0015082	0.000603278	0.000904917
rs74605242	5	164023520	5	2	3	331517	0.0015082	0.000603278	0.000904917
rs62385705	5	164032760	5	2	3	331517	0.0015082	0.000603278	0.000904917
rs165075	5	164036546	5	2	3	331517	0.0015082	0.000603278	0.000904917
rs77467893	5	164044992	5	2	3	331517	0.0015082	0.000603278	0.000904917
rs74638312	5	164047397	5	2	3	331517	0.0015082	0.000603278	0.000904917
rs72820334	5	164048686	5	2	3	331517	0.0015082	0.000603278	0.000904917
rs72820336	5	164050450	5	2	3	331517	0.0015082	0.000603278	0.000904917
rs13187338	5	164057994	5	2	3	331517	0.0015082	0.000603278	0.000904917
rs17314584	5	164078982	5	2	3	331517	0.0015082	0.000603278	0.000904917
rs10057217	5	164094484	5	2	3	331517	0.0015082	0.000603278	0.000904917
rs17066543	5	164100747	5	2	3	331517	0.0015082	0.000603278	0.000904917
rs114130885	5	164100883	5	2	3	331517	0.0015082	0.000603278	0.000904917
rs79445318	5	164113113	4	2	2	331518	0.00120656	0.000603278	0.000603278
rs74828709	5	164113950	4	2	2	331518	0.00120656	0.000603278	0.000603278
rs12658783	5	164129900	4	2	2	331518	0.00120656	0.000603278	0.000603278
rs76273284	5	164136083	4	2	2	331518	0.00120656	0.000603278	0.000603278
rs72820351	5	164138709	4	2	2	331518	0.00120656	0.000603278	0.000603278
rs115630457	5	164142245	4	2	2	331518	0.00120656	0.000603278	0.000603278
rs35067726	5	164153156	5	2	3	331517	0.0015082	0.000603278	0.000904917
rs75816533	5	164155871	5	2	3	331517	0.0015082	0.000603278	0.000904917
rs111653896	5	164156479	5	2	3	331517	0.0015082	0.000603278	0.000904917
rs34561798	5	164157155	5	2	3	331517	0.0015082	0.000603278	0.000904917
rs10063667	5	164179112	5	2	3	331517	0.0015082	0.000603278	0.000904917
rs2161122	5	164184813	5	2	3	331517	0.0015082	0.000603278	0.000904917
rs34562938	5	164184836	5	2	3	331517	0.0015082	0.000603278	0.000904917
rs114819099	5	164186817	5	2	3	331517	0.0015082	0.000603278	0.000904917
rs75385897	5	164187769	5	2	3	331517	0.0015082	0.000603278	0.000904917
rs7733371	5	164188303	5	2	3	331517	0.0015082	0.000603278	0.000904917
rs66801190	5	164197839	5	2	3	331517	0.0015082	0.000603278	0.000904917
rs17375598	5	164200284	5	2	3	331517	0.0015082	0.000603278	0.000904917
rs2909760	5	164222067	4	1	3	331518	0.00120656	0.000301639	0.000904917
rs4868743	5	164233642	4	1	3	331518	0.00120656	0.000301639	0.000904917
rs80055370	5	164238677	4	1	3	331518	0.00120656	0.000301639	0.000904917
rs6896586	5	164242082	4	1	3	331518	0.00120656	0.000301639	0.000904917
rs13178725	5	164244692	4	1	3	331518	0.00120656	0.000301639	0.000904917
rs11135327	5	164258767	4	1	3	331518	0.00120656	0.000301639	0.000904917
rs76902436	5	164260281	4	1	3	331518	0.00120656	0.000301639	0.000904917
rs28440907	5	164261522	4	1	3	331518	0.00120656	0.000301639	0.000904917
rs36121447	5	164266099	4	1	3	331518	0.00120656	0.000301639	0.000904917
rs115376444	5	164280043	4	1	3	331518	0.00120656	0.000301639	0.000904917
rs112923355	5	164282810	4	1	3	331518	0.00120656	0.000301639	0.000904917
rs2963134	5	164286098	4	1	3	331518	0.00120656	0.000301639	0.000904917
rs116254803	5	164291428	4	1	3	331518	0.00120656	0.000301639	0.000904917
rs66544752	5	164297272	4	1	3	331518	0.00120656	0.000301639	0.000904917
rs62383720	5	164299693	4	1	3	331518	0.00120656	0.000301639	0.000904917
rs114961386	5	164307484	5	2	3	331517	0.0015082	0.000603278	0.000904917
rs77179617	5	164308905	5	2	3	331517	0.0015082	0.000603278	0.000904917
rs72822459	5	164310595	5	2	3	331517	0.0015082	0.000603278	0.000904917
rs17377857	5	164312850	5	2	3	331517	0.0015082	0.000603278	0.000904917
rs2963115	5	164318463	5	2	3	331517	0.0015082	0.000603278	0.000904917
rs6556784	5	164321629	5	2	3	331517	0.0015082	0.000603278	0.000904917
rs2962866	5	164321741	5	2	3	331517	0.0015082	0.000603278	0.000904917
rs115610597	5	164322416	5	2	3	331517	0.0015082	0.000603278	0.000904917
rs115048528	5	164342850	5	2	3	331517	0.0015082	0.000603278	0.000904917
rs10069158	5	164370315	5	2	3	331517	0.0015082	0.000603278	0.000904917
rs13157090	5	164378299	5	2	3	331517	0.0015082	0.000603278	0.000904917
rs141577179	5	164381025	5	2	3	331517	0.0015082	0.000603278	0.000904917
rs115951912	5	164406328	5	2	3	331517	0.0015082	0.000603278	0.000904917
rs183018742	5	164407178	5	2	3	331517	0.0015082	0.000603278	0.000904917
rs76795098	5	164408240	5	2	3	331517	0.0015082	0.000603278	0.000904917
rs79725952	5	164419616	5	2	3	331517	0.0015082	0.000603278	0.000904917
rs10866748	5	164421077	5	2	3	331517	0.0015082	0.000603278	0.000904917
rs76590109	5	164421561	5	2	3	331517	0.0015082	0.000603278	0.000904917
rs13173293	5	164430363	5	2	3	331517	0.0015082	0.000603278	0.000904917
rs11490108	5	164430671	5	2	3	331517	0.0015082	0.000603278	0.000904917
rs66529377	5	164434561	5	2	3	331517	0.0015082	0.000603278	0.000904917
rs10476484	5	164438264	5	2	3	331517	0.0015082	0.000603278	0.000904917
rs11949185	5	164441690	5	2	3	331517	0.0015082	0.000603278	0.000904917
rs72824321	5	164445654	5	2	3	331517	0.0015082	0.000603278	0.000904917
rs4288134	5	164461182	5	2	3	331517	0.0015082	0.000603278	0.000904917
rs12651925	5	164461883	5	2	3	331517	0.0015082	0.000603278	0.000904917
rs6868125	5	164472399	4	2	2	331518	0.00120656	0.000603278	0.000603278
rs72808016	5	164473821	4	2	2	331518	0.00120656	0.000603278	0.000603278
rs6883641	5	164475171	4	2	2	331518	0.00120656	0.000603278	0.000603278
rs7705171	5	164484100	4	2	2	331518	0.00120656	0.000603278	0.000603278
rs6879291	5	164493042	4	2	2	331518	0.00120656	0.000603278	0.000603278
rs75686661	5	164493653	4	2	2	331518	0.00120656	0.000603278	0.000603278
rs76464237	5	164493670	4	2	2	331518	0.00120656	0.000603278	0.000603278
rs75276933	5	164502430	4	2	2	331518	0.00120656	0.000603278	0.000603278
rs144846321	5	164503853	4	2	2	331518	0.00120656	0.000603278	0.000603278
rs36042983	5	164505089	4	2	2	331518	0.00120656	0.000603278	0.000603278
rs1421717	5	164514021	4	2	2	331518	0.00120656	0.000603278	0.000603278
rs6893003	5	164516782	4	2	2	331518	0.00120656	0.000603278	0.000603278
rs12516198	5	164534921	4	2	2	331518	0.00120656	0.000603278	0.000603278
rs6887088	5	164536160	4	2	2	331518	0.00120656	0.000603278	0.000603278
rs115667519	5	164537288	4	2	2	331518	0.00120656	0.000603278	0.000603278
rs1421691	5	164541466	4	2	2	331518	0.00120656	0.000603278	0.000603278
rs78257128	5	164545854	4	2	2	331518	0.00120656	0.000603278	0.000603278
rs72815330	5	164547179	4	2	2	331518	0.00120656	0.000603278	0.000603278
rs10515890	5	164549938	4	2	2	331518	0.00120656	0.000603278	0.000603278
rs72815340	5	164552257	4	2	2	331518	0.00120656	0.000603278	0.000603278
rs1473186	5	164555759	4	2	2	331518	0.00120656	0.000603278	0.000603278
rs143018981	5	164569267	3	2	1	331519	0.000904917	0.000603278	0.000301639
rs74967532	5	164583975	3	2	1	331519	0.000904917	0.000603278	0.000301639
rs72817577	5	164587210	3	2	1	331519	0.000904917	0.000603278	0.000301639
rs2112639	5	164590747	3	2	1	331519	0.000904917	0.000603278	0.000301639
rs77627402	5	164597046	3	2	1	331519	0.000904917	0.000603278	0.000301639
rs116553476	5	164603776	4	2	2	331518	0.00120656	0.000603278	0.000603278
rs75258736	5	164613393	4	2	2	331518	0.00120656	0.000603278	0.000603278
rs74455033	5	164629179	4	2	2	331518	0.00120656	0.000603278	0.000603278
rs62385681	5	164641769	4	2	2	331518	0.00120656	0.000603278	0.000603278
rs4868753	5	164650294	4	2	2	331518	0.00120656	0.000603278	0.000603278
rs11746051	5	164650535	4	2	2	331518	0.00120656	0.000603278	0.000603278
rs77868738	5	164652281	4	2	2	331518	0.00120656	0.000603278	0.000603278
rs74688171	5	164657861	4	2	2	331518	0.00120656	0.000603278	0.000603278
rs56379373	5	164668789	4	2	2	331518	0.00120656	0.000603278	0.000603278
rs10042681	5	164673969	4	2	2	331518	0.00120656	0.000603278	0.000603278
rs71601935	5	164680532	4	2	2	331518	0.00120656	0.000603278	0.000603278
rs79054533	5	164688799	4	2	2	331518	0.00120656	0.000603278	0.000603278
rs2217643	5	164689999	4	2	2	331518	0.00120656	0.000603278	0.000603278
rs971569	5	164690314	4	2	2	331518	0.00120656	0.000603278	0.000603278
rs6556815	5	164710566	5	2	3	331517	0.0015082	0.000603278	0.000904917
rs77036590	5	164713677	5	2	3	331517	0.0015082	0.000603278	0.000904917
rs115116094	5	164714315	5	2	3	331517	0.0015082	0.000603278	0.000904917
rs138246268	5	164722119	5	2	3	331517	0.0015082	0.000603278	0.000904917
rs77905041	5	164728068	6	2	4	331516	0.00180983	0.000603278	0.00120656
rs75134410	5	164729520	6	2	4	331516	0.00180983	0.000603278	0.00120656
rs17074942	5	164734052	6	2	4	331516	0.00180983	0.000603278	0.00120656
Affx-26032473	5	164740068	6	2	4	331516	0.00180983	0.000603278	0.00120656
rs10075686	5	164764077	6	2	4	331516	0.00180983	0.000603278	0.00120656
rs1145652	5	164764087	6	2	4	331516	0.00180983	0.000603278	0.00120656
rs11135368	5	164768748	6	2	4	331516	0.00180983	0.000603278	0.00120656
rs77537262	5	164782891	6	2	4	331516	0.00180983	0.000603278	0.00120656
rs62383732	5	164785515	6	2	4	331516	0.00180983	0.000603278	0.00120656
rs17421436	5	164786446	6	2	4	331516	0.00180983	0.000603278	0.00120656
rs6891294	5	164792639	6	2	4	331516	0.00180983	0.000603278	0.00120656
rs74940284	5	164795677	6	2	4	331516	0.00180983	0.000603278	0.00120656
rs114612900	5	164796518	6	2	4	331516	0.00180983	0.000603278	0.00120656
rs62383741	5	164799477	6	2	4	331516	0.00180983	0.000603278	0.00120656
rs75321353	5	164799741	6	2	4	331516	0.00180983	0.000603278	0.00120656
rs61684106	5	164803743	7	2	5	331515	0.00211147	0.000603278	0.0015082
rs9314065	5	164809470	9	2	7	331513	0.00271475	0.000603278	0.00211147
rs35028036	5	164815515	9	2	7	331513	0.00271475	0.000603278	0.00211147
rs78108636	5	164821311	9	2	7	331513	0.00271475	0.000603278	0.00211147
rs188851506	5	164832771	9	2	7	331513	0.00271475	0.000603278	0.00211147
rs35810955	5	164833122	9	2	7	331513	0.00271475	0.000603278	0.00211147
rs12521518	5	164846288	9	2	7	331513	0.00271475	0.000603278	0.00211147
rs79194719	5	164847509	9	2	7	331513	0.00271475	0.000603278	0.00211147
rs36073342	5	164847797	9	2	7	331513	0.00271475	0.000603278	0.00211147
rs17076489	5	164855548	11	2	9	331511	0.00331803	0.000603278	0.00271475
rs116539846	5	164856616	11	2	9	331511	0.00331803	0.000603278	0.00271475
rs2861222	5	164860738	11	2	9	331511	0.00331803	0.000603278	0.00271475
rs77416798	5	164861878	10	2	8	331512	0.00301639	0.000603278	0.00241311
rs77635680	5	164861910	10	2	8	331512	0.00301639	0.000603278	0.00241311
rs74457857	5	164864525	10	2	8	331512	0.00301639	0.000603278	0.00241311
rs12522758	5	164877481	10	2	8	331512	0.00301639	0.000603278	0.00241311
rs76642083	5	164883367	10	2	8	331512	0.00301639	0.000603278	0.00241311
rs3980161	5	164883810	10	2	8	331512	0.00301639	0.000603278	0.00241311
rs7702763	5	164884538	10	2	8	331512	0.00301639	0.000603278	0.00241311
rs72805784	5	164885155	10	2	8	331512	0.00301639	0.000603278	0.00241311
rs72805786	5	164885296	10	2	8	331512	0.00301639	0.000603278	0.00241311
rs10069398	5	164886043	10	2	8	331512	0.00301639	0.000603278	0.00241311
rs72805790	5	164891231	10	2	8	331512	0.00301639	0.000603278	0.00241311
rs7447803	5	164899890	10	2	8	331512	0.00301639	0.000603278	0.00241311
rs80299798	5	164907492	10	2	8	331512	0.00301639	0.000603278	0.00241311
rs17423436	5	164912247	10	2	8	331512	0.00301639	0.000603278	0.00241311
rs17052794	5	164913511	10	2	8	331512	0.00301639	0.000603278	0.00241311
rs56068608	5	164922114	10	2	8	331512	0.00301639	0.000603278	0.00241311
rs7379260	5	164929671	10	2	8	331512	0.00301639	0.000603278	0.00241311
rs4868929	5	164932756	10	2	8	331512	0.00301639	0.000603278	0.00241311
Affx-26034869	5	164934276	10	2	8	331512	0.00301639	0.000603278	0.00241311
rs6882745	5	164934294	10	2	8	331512	0.00301639	0.000603278	0.00241311
rs254235	5	164940654	10	2	8	331512	0.00301639	0.000603278	0.00241311
rs11960897	5	164942097	10	2	8	331512	0.00301639	0.000603278	0.00241311
rs67486647	5	164943838	10	2	8	331512	0.00301639	0.000603278	0.00241311
rs254244	5	164947504	10	2	8	331512	0.00301639	0.000603278	0.00241311
rs78966709	5	164948729	10	2	8	331512	0.00301639	0.000603278	0.00241311
rs73800350	5	164950941	0	0	0	331552	0	0	0
rs42674	5	164952332	10	2	8	331512	0.00301639	0.000603278	0.00241311
rs10213969	5	164953114	9	2	7	331513	0.00271475	0.000603278	0.00211147
rs12519680	5	164955977	9	2	7	331513	0.00271475	0.000603278	0.00211147
rs6871907	5	164956787	9	2	7	331513	0.00271475	0.000603278	0.00211147
rs11950154	5	164957383	8	2	6	331514	0.00241311	0.000603278	0.00180983
rs4337865	5	164960803	9	2	7	331513	0.00271475	0.000603278	0.00211147
rs17064014	5	164960936	9	2	7	331513	0.00271475	0.000603278	0.00211147
rs75359735	5	164961811	9	2	7	331513	0.00271475	0.000603278	0.00211147
rs17424574	5	164962956	9	2	7	331513	0.00271475	0.000603278	0.00211147
rs66669205	5	164970401	9	2	7	331513	0.00271475	0.000603278	0.00211147
rs17064282	5	164979439	9	2	7	331513	0.00271475	0.000603278	0.00211147
rs75414508	5	164980278	0	0	0	331552	0	0	0
rs6883613	5	164981791	9	2	7	331513	0.00271475	0.000603278	0.00211147
rs35728237	5	164981896	9	2	7	331513	0.00271475	0.000603278	0.00211147
rs194197	5	164986516	9	2	7	331513	0.00271475	0.000603278	0.00211147
rs10079921	5	164986951	9	2	7	331513	0.00271475	0.000603278	0.00211147
rs112708724	5	164989409	9	2	7	331513	0.00271475	0.000603278	0.00211147
rs114753766	5	164989636	9	2	7	331513	0.00271475	0.000603278	0.00211147
rs60468044	5	164989982	9	2	7	331513	0.00271475	0.000603278	0.00211147
rs7721625	5	164991553	9	2	7	331513	0.00271475	0.000603278	0.00211147
rs1159244	5	164992054	9	2	7	331513	0.00271475	0.000603278	0.00211147
rs116498658	5	164992724	9	2	7	331513	0.00271475	0.000603278	0.00211147
rs12519948	5	164992859	9	2	7	331513	0.00271475	0.000603278	0.00211147
rs73344234	5	164992953	0	0	0	331552	0	0	0
rs73800360	5	164994297	9	2	7	331513	0.00271475	0.000603278	0.00211147
rs62382027	5	165000149	9	2	7	331513	0.00271475	0.000603278	0.00211147
rs1895167	5	165002641	9	2	7	331513	0.00271475	0.000603278	0.00211147
rs4868935	5	165009396	9	2	7	331513	0.00271475	0.000603278	0.00211147
rs75406989	5	165010664	9	2	7	331513	0.00271475	0.000603278	0.00211147
rs6890435	5	165011129	9	2	7	331513	0.00271475	0.000603278	0.00211147
rs76450343	5	165014638	9	2	7	331513	0.00271475	0.000603278	0.00211147
rs17064972	5	165015268	9	2	7	331513	0.00271475	0.000603278	0.00211147
rs72817325	5	165016568	9	2	7	331513	0.00271475	0.000603278	0.00211147
rs17064997	5	165017751	9	2	7	331513	0.00271475	0.000603278	0.00211147
rs4632819	5	165020596	9	2	7	331513	0.00271475	0.000603278	0.00211147
rs2431171	5	165024869	9	2	7	331513	0.00271475	0.000603278	0.00211147
rs76819397	5	165025037	9	2	7	331513	0.00271475	0.000603278	0.00211147
rs2433035	5	165025195	9	2	7	331513	0.00271475	0.000603278	0.00211147
rs77125897	5	165026928	9	2	7	331513	0.00271475	0.000603278	0.00211147
rs7715156	5	165032444	6	2	4	331516	0.00180983	0.000603278	0.00120656
rs13155598	5	165037517	6	2	4	331516	0.00180983	0.000603278	0.00120656
rs75091678	5	165039964	6	2	4	331516	0.00180983	0.000603278	0.00120656
rs80167075	5	165043610	6	2	4	331516	0.00180983	0.000603278	0.00120656
rs150187301	5	165046999	6	2	4	331516	0.00180983	0.000603278	0.00120656
rs76829340	5	165047344	6	2	4	331516	0.00180983	0.000603278	0.00120656
rs4143068	5	165048062	6	2	4	331516	0.00180983	0.000603278	0.00120656
rs17065384	5	165049213	6	2	4	331516	0.00180983	0.000603278	0.00120656
rs17065407	5	165050346	6	2	4	331516	0.00180983	0.000603278	0.00120656
rs79347666	5	165052528	6	2	4	331516	0.00180983	0.000603278	0.00120656
rs10463157	5	165053685	6	2	4	331516	0.00180983	0.000603278	0.00120656
rs155222	5	165054606	6	2	4	331516	0.00180983	0.000603278	0.00120656
rs67375755	5	165059535	5	1	4	331517	0.0015082	0.000301639	0.00120656
rs11135374	5	165059943	5	1	4	331517	0.0015082	0.000301639	0.00120656
rs35513635	5	165060085	5	1	4	331517	0.0015082	0.000301639	0.00120656
rs262753	5	165060876	5	1	4	331517	0.0015082	0.000301639	0.00120656
rs262754	5	165061117	5	1	4	331517	0.0015082	0.000301639	0.00120656
rs958994	5	165063884	5	1	4	331517	0.0015082	0.000301639	0.00120656
rs262759	5	165065910	5	1	4	331517	0.0015082	0.000301639	0.00120656
rs2069038	5	165066853	5	1	4	331517	0.0015082	0.000301639	0.00120656
rs10866754	5	165068354	5	1	4	331517	0.0015082	0.000301639	0.00120656
rs262761	5	165071427	5	1	4	331517	0.0015082	0.000301639	0.00120656
rs262770	5	165075048	5	1	4	331517	0.0015082	0.000301639	0.00120656
rs114352866	5	165077051	5	1	4	331517	0.0015082	0.000301639	0.00120656
rs262775	5	165079273	5	1	4	331517	0.0015082	0.000301639	0.00120656
rs1946186	5	165079768	5	1	4	331517	0.0015082	0.000301639	0.00120656
rs1833507	5	165081929	5	1	4	331517	0.0015082	0.000301639	0.00120656
rs72817363	5	165082735	3	1	2	331519	0.000904917	0.000301639	0.000603278
rs17065659	5	165083316	3	1	2	331519	0.000904917	0.000301639	0.000603278
rs262714	5	165083795	3	1	2	331519	0.000904917	0.000301639	0.000603278
rs75650152	5	165084493	3	1	2	331519	0.000904917	0.000301639	0.000603278
rs116953	5	165085583	3	1	2	331519	0.000904917	0.000301639	0.000603278
rs79345843	5	165085659	3	1	2	331519	0.000904917	0.000301639	0.000603278
rs10045268	5	165087285	3	1	2	331519	0.000904917	0.000301639	0.000603278
rs262705	5	165089058	3	1	2	331519	0.000904917	0.000301639	0.000603278
rs34189614	5	165089689	3	1	2	331519	0.000904917	0.000301639	0.000603278
rs3909347	5	165089829	3	1	2	331519	0.000904917	0.000301639	0.000603278
rs17065674	5	165095831	3	1	2	331519	0.000904917	0.000301639	0.000603278
rs17065681	5	165096645	3	1	2	331519	0.000904917	0.000301639	0.000603278
rs262725	5	165097590	3	1	2	331519	0.000904917	0.000301639	0.000603278
rs74474222	5	165103395	3	1	2	331519	0.000904917	0.000301639	0.000603278
rs34056036	5	165109865	4	1	3	331518	0.00120656	0.000301639	0.000904917
rs115200369	5	165134190	4	1	3	331518	0.00120656	0.000301639	0.000904917
rs79049592	5	165135775	4	1	3	331518	0.00120656	0.000301639	0.000904917
rs6556822	5	165136390	4	1	3	331518	0.00120656	0.000301639	0.000904917
rs114314172	5	165137482	4	1	3	331518	0.00120656	0.000301639	0.000904917
rs72817380	5	165140469	4	1	3	331518	0.00120656	0.000301639	0.000904917
rs10036126	5	165144196	4	1	3	331518	0.00120656	0.000301639	0.000904917
rs17428922	5	165145246	4	1	3	331518	0.00120656	0.000301639	0.000904917
rs11135384	5	165153995	4	1	3	331518	0.00120656	0.000301639	0.000904917
rs263892	5	165156082	4	1	3	331518	0.00120656	0.000301639	0.000904917
rs2546072	5	165160159	4	1	3	331518	0.00120656	0.000301639	0.000904917
rs72817388	5	165161423	4	1	3	331518	0.00120656	0.000301639	0.000904917
rs72817391	5	165162605	4	1	3	331518	0.00120656	0.000301639	0.000904917
rs17065812	5	165167259	4	1	3	331518	0.00120656	0.000301639	0.000904917
rs2553568	5	165169339	4	1	3	331518	0.00120656	0.000301639	0.000904917
rs263886	5	165170651	4	1	3	331518	0.00120656	0.000301639	0.000904917
rs17065824	5	165175315	4	1	3	331518	0.00120656	0.000301639	0.000904917
rs116230713	5	165177905	0	0	0	331552	0	0	0
rs17052796	5	165182242	4	1	3	331518	0.00120656	0.000301639	0.000904917
rs13158402	5	165188500	4	1	3	331518	0.00120656	0.000301639	0.000904917
rs13185011	5	165205415	3	1	2	331519	0.000904917	0.000301639	0.000603278
rs12516499	5	165207212	3	1	2	331519	0.000904917	0.000301639	0.000603278
rs35826106	5	165220630	3	1	2	331519	0.000904917	0.000301639	0.000603278
rs62382075	5	165225338	3	1	2	331519	0.000904917	0.000301639	0.000603278
rs116544128	5	165229007	3	1	2	331519	0.000904917	0.000301639	0.000603278
rs28807772	5	165249121	3	1	2	331519	0.000904917	0.000301639	0.000603278
rs114929487	5	165255986	3	1	2	331519	0.000904917	0.000301639	0.000603278
rs1031195	5	165259003	3	1	2	331519	0.000904917	0.000301639	0.000603278
rs248272	5	165260961	3	1	2	331519	0.000904917	0.000301639	0.000603278
rs113548509	5	165262523	3	1	2	331519	0.000904917	0.000301639	0.000603278
rs76756408	5	165262760	3	1	2	331519	0.000904917	0.000301639	0.000603278
rs17065942	5	165265353	3	1	2	331519	0.000904917	0.000301639	0.000603278
rs17051732	5	165275263	3	1	2	331519	0.000904917	0.000301639	0.000603278
rs32764	5	165278640	3	1	2	331519	0.000904917	0.000301639	0.000603278
rs79304831	5	165280261	3	1	2	331519	0.000904917	0.000301639	0.000603278
rs2161188	5	165281150	3	1	2	331519	0.000904917	0.000301639	0.000603278
rs12522348	5	165282340	3	1	2	331519	0.000904917	0.000301639	0.000603278
rs32765	5	165285234	3	1	2	331519	0.000904917	0.000301639	0.000603278
rs67735720	5	165292473	3	1	2	331519	0.000904917	0.000301639	0.000603278
rs11957320	5	165293654	3	1	2	331519	0.000904917	0.000301639	0.000603278
rs6869622	5	165295952	3	1	2	331519	0.000904917	0.000301639	0.000603278
rs34715176	5	165297241	3	1	2	331519	0.000904917	0.000301639	0.000603278
rs17457744	5	165298143	3	1	2	331519	0.000904917	0.000301639	0.000603278
rs17066038	5	165301116	3	1	2	331519	0.000904917	0.000301639	0.000603278
rs1422058	5	165304759	0	0	0	331552	0	0	0
rs26435	5	165308407	3	1	2	331519	0.000904917	0.000301639	0.000603278
rs6555666	5	165309611	3	1	2	331519	0.000904917	0.000301639	0.000603278
rs10515911	5	165312291	3	1	2	331519	0.000904917	0.000301639	0.000603278
rs396769	5	165313869	3	1	2	331519	0.000904917	0.000301639	0.000603278
rs7735401	5	165314968	3	1	2	331519	0.000904917	0.000301639	0.000603278
rs153261	5	165317697	3	1	2	331519	0.000904917	0.000301639	0.000603278
rs2112352	5	165329713	3	1	2	331519	0.000904917	0.000301639	0.000603278
rs28522930	5	165332886	3	1	2	331519	0.000904917	0.000301639	0.000603278
rs28111	5	165335065	3	1	2	331519	0.000904917	0.000301639	0.000603278
rs34671953	5	165335251	3	1	2	331519	0.000904917	0.000301639	0.000603278
rs62382146	5	165352290	3	1	2	331519	0.000904917	0.000301639	0.000603278
rs1120354	5	165354069	3	1	2	331519	0.000904917	0.000301639	0.000603278
rs80058834	5	165366491	3	1	2	331519	0.000904917	0.000301639	0.000603278
rs111906017	5	165372108	3	1	2	331519	0.000904917	0.000301639	0.000603278
rs74333520	5	165376765	3	1	2	331519	0.000904917	0.000301639	0.000603278
rs9313296	5	165377699	3	1	2	331519	0.000904917	0.000301639	0.000603278
rs1542164	5	165378095	3	1	2	331519	0.000904917	0.000301639	0.000603278
rs116551971	5	165384202	3	1	2	331519	0.000904917	0.000301639	0.000603278
rs79769121	5	165389191	3	1	2	331519	0.000904917	0.000301639	0.000603278
rs34428606	5	165390046	3	1	2	331519	0.000904917	0.000301639	0.000603278
rs173571	5	165390936	3	1	2	331519	0.000904917	0.000301639	0.000603278
rs112987896	5	165401506	3	1	2	331519	0.000904917	0.000301639	0.000603278
rs10041826	5	165405146	3	1	2	331519	0.000904917	0.000301639	0.000603278
rs7711426	5	165410572	3	1	2	331519	0.000904917	0.000301639	0.000603278
rs114601216	5	165412918	0	0	0	331552	0	0	0
rs115806686	5	165420380	3	1	2	331519	0.000904917	0.000301639	0.000603278
rs74463311	5	165422533	3	1	2	331519	0.000904917	0.000301639	0.000603278
rs57210310	5	165423278	3	1	2	331519	0.000904917	0.000301639	0.000603278
rs79364168	5	165424192	3	1	2	331519	0.000904917	0.000301639	0.000603278
rs76045244	5	165426337	3	1	2	331519	0.000904917	0.000301639	0.000603278
rs10213722	5	165430875	3	1	2	331519	0.000904917	0.000301639	0.000603278
rs72824836	5	165434714	3	1	2	331519	0.000904917	0.000301639	0.000603278
rs76847116	5	165442830	3	1	2	331519	0.000904917	0.000301639	0.000603278
rs115715570	5	165444892	3	1	2	331519	0.000904917	0.000301639	0.000603278
rs251794	5	165450803	2	1	1	331520	0.000603278	0.000301639	0.000301639
rs6869990	5	165453228	2	1	1	331520	0.000603278	0.000301639	0.000301639
rs78150851	5	165457383	2	1	1	331520	0.000603278	0.000301639	0.000301639
rs113242504	5	165468799	2	1	1	331520	0.000603278	0.000301639	0.000301639
rs77374898	5	165470720	2	1	1	331520	0.000603278	0.000301639	0.000301639
rs830383	5	165473194	2	1	1	331520	0.000603278	0.000301639	0.000301639
rs34951293	5	165475256	2	1	1	331520	0.000603278	0.000301639	0.000301639
rs830386	5	165479749	2	1	1	331520	0.000603278	0.000301639	0.000301639
rs72824848	5	165482070	2	1	1	331520	0.000603278	0.000301639	0.000301639
rs116208114	5	165491949	2	1	1	331520	0.000603278	0.000301639	0.000301639
rs72808805	5	165496827	0	0	0	331552	0	0	0
rs11960198	5	165510433	1	0	1	331521	0.000301639	0	0.000301639
rs1496296	5	165518313	1	0	1	331521	0.000301639	0	0.000301639
rs71601980	5	165552393	1	0	1	331521	0.000301639	0	0.000301639
rs62382776	5	165552549	1	0	1	331521	0.000301639	0	0.000301639
rs115182016	5	165559670	1	0	1	331521	0.000301639	0	0.000301639
rs116303986	5	165561354	1	0	1	331521	0.000301639	0	0.000301639
rs114415301	5	165562309	1	0	1	331521	0.000301639	0	0.000301639
rs80272978	5	165567958	1	0	1	331521	0.000301639	0	0.000301639
rs830668	5	165575891	1	0	1	331521	0.000301639	0	0.000301639
rs74978023	5	165577923	1	0	1	331521	0.000301639	0	0.000301639
rs13172920	5	165579886	1	0	1	331521	0.000301639	0	0.000301639
rs17066392	5	165583030	1	0	1	331521	0.000301639	0	0.000301639
rs113561427	5	165583872	1	0	1	331521	0.000301639	0	0.000301639
rs830669	5	165587047	1	0	1	331521	0.000301639	0	0.000301639
rs9313309	5	165587523	1	0	1	331521	0.000301639	0	0.000301639
rs17463249	5	165590324	1	0	1	331521	0.000301639	0	0.000301639
rs72808848	5	165601193	1	0	1	331521	0.000301639	0	0.000301639
Affx-26043183	5	165602869	1	0	1	331521	0.000301639	0	0.000301639
rs17366258	5	165610070	1	0	1	331521	0.000301639	0	0.000301639
rs74820976	5	165613730	1	0	1	331521	0.000301639	0	0.000301639
rs1909593	5	165623899	1	0	1	331521	0.000301639	0	0.000301639
rs112175748	5	165625998	1	0	1	331521	0.000301639	0	0.000301639
rs1532603	5	165634456	1	0	1	331521	0.000301639	0	0.000301639
rs115469182	5	165635565	1	0	1	331521	0.000301639	0	0.000301639
rs36075942	5	165638908	3	0	3	331519	0.000904917	0	0.000904917
rs11742343	5	165639001	3	0	3	331519	0.000904917	0	0.000904917
rs10041727	5	165640662	3	0	3	331519	0.000904917	0	0.000904917
rs76742600	5	165641575	3	0	3	331519	0.000904917	0	0.000904917
rs78048366	5	165643148	3	0	3	331519	0.000904917	0	0.000904917
rs7730026	5	165645231	3	0	3	331519	0.000904917	0	0.000904917
rs72824591	5	165648779	0	0	0	331552	0	0	0
rs4504400	5	165650779	3	0	3	331519	0.000904917	0	0.000904917
rs17066470	5	165654235	3	0	3	331519	0.000904917	0	0.000904917
rs6858886	5	165658472	3	0	3	331519	0.000904917	0	0.000904917
rs10045101	5	165662583	3	0	3	331519	0.000904917	0	0.000904917
rs72826706	5	165663564	3	0	3	331519	0.000904917	0	0.000904917
rs57257122	5	165664455	3	0	3	331519	0.000904917	0	0.000904917
rs2695990	5	165670128	3	0	3	331519	0.000904917	0	0.000904917
rs4868971	5	165670188	3	0	3	331519	0.000904917	0	0.000904917
rs116253457	5	165670991	3	0	3	331519	0.000904917	0	0.000904917
rs75609512	5	165671648	3	0	3	331519	0.000904917	0	0.000904917
rs1499996	5	165671889	3	0	3	331519	0.000904917	0	0.000904917
rs17051767	5	165675093	3	0	3	331519	0.000904917	0	0.000904917
rs62382847	5	165677580	3	0	3	331519	0.000904917	0	0.000904917
rs13178475	5	165696562	3	0	3	331519	0.000904917	0	0.000904917
rs74789957	5	165699831	3	0	3	331519	0.000904917	0	0.000904917
rs116188651	5	165702717	3	0	3	331519	0.000904917	0	0.000904917
rs116409108	5	165705100	3	0	3	331519	0.000904917	0	0.000904917
rs62384377	5	165714103	3	0	3	331519	0.000904917	0	0.000904917
rs1621941	5	165724127	3	0	3	331519	0.000904917	0	0.000904917
rs1909700	5	165737178	3	0	3	331519	0.000904917	0	0.000904917
rs17466466	5	165737894	3	0	3	331519	0.000904917	0	0.000904917
rs1500127	5	165739982	3	0	3	331519	0.000904917	0	0.000904917
rs1620993	5	165744030	3	0	3	331519	0.000904917	0	0.000904917
rs1624242	5	165744369	3	0	3	331519	0.000904917	0	0.000904917
rs79369514	5	165745934	3	0	3	331519	0.000904917	0	0.000904917
rs76751343	5	165753173	3	0	3	331519	0.000904917	0	0.000904917
rs1392381	5	165758259	3	0	3	331519	0.000904917	0	0.000904917
rs115440574	5	165760375	3	0	3	331519	0.000904917	0	0.000904917
rs17066694	5	165761302	3	0	3	331519	0.000904917	0	0.000904917
rs2133726	5	165763260	3	0	3	331519	0.000904917	0	0.000904917
rs1799560	5	165764843	3	0	3	331519	0.000904917	0	0.000904917
rs1629996	5	165766327	0	0	0	331552	0	0	0
rs1799545	5	165767031	3	0	3	331519	0.000904917	0	0.000904917
rs114334982	5	165776365	0	0	0	331552	0	0	0
rs830819	5	165778630	3	0	3	331519	0.000904917	0	0.000904917
rs1846663	5	165786878	3	0	3	331519	0.000904917	0	0.000904917
rs115444259	5	165795370	3	0	3	331519	0.000904917	0	0.000904917
rs1830252	5	165802368	3	0	3	331519	0.000904917	0	0.000904917
rs79833116	5	165803876	3	0	3	331519	0.000904917	0	0.000904917
rs62383363	5	165804171	3	0	3	331519	0.000904917	0	0.000904917
rs830814	5	165806208	3	0	3	331519	0.000904917	0	0.000904917
rs112174695	5	165819255	3	0	3	331519	0.000904917	0	0.000904917
rs56036046	5	165822253	3	0	3	331519	0.000904917	0	0.000904917
rs3877907	5	165824801	3	0	3	331519	0.000904917	0	0.000904917
rs17066814	5	165825034	3	0	3	331519	0.000904917	0	0.000904917
rs350930	5	165832407	2	0	2	331520	0.000603278	0	0.000603278
rs115888969	5	165844241	2	0	2	331520	0.000603278	0	0.000603278
rs13183080	5	165858160	1	0	1	331521	0.000301639	0	0.000301639
rs58038450	5	165858555	0	0	0	331552	0	0	0
rs751821	5	165859261	1	0	1	331521	0.000301639	0	0.000301639
rs72821475	5	165870095	1	0	1	331521	0.000301639	0	0.000301639
rs62388449	5	165881115	1	0	1	331521	0.000301639	0	0.000301639
rs2020170	5	165882543	1	0	1	331521	0.000301639	0	0.000301639
rs114836975	5	165885151	1	0	1	331521	0.000301639	0	0.000301639
rs114639548	5	165888443	1	0	1	331521	0.000301639	0	0.000301639
rs2950599	5	165893405	1	0	1	331521	0.000301639	0	0.000301639
rs76480017	5	165896623	1	0	1	331521	0.000301639	0	0.000301639
rs12652063	5	165901986	1	0	1	331521	0.000301639	0	0.000301639
rs1405909	5	165904495	1	0	1	331521	0.000301639	0	0.000301639
rs72821500	5	165908529	1	0	1	331521	0.000301639	0	0.000301639
rs10058774	5	165909168	1	0	1	331521	0.000301639	0	0.000301639
rs72823916	5	165922089	1	0	1	331521	0.000301639	0	0.000301639
rs1450632	5	165928322	1	0	1	331521	0.000301639	0	0.000301639
rs2923178	5	165930935	1	0	1	331521	0.000301639	0	0.000301639
rs2961856	5	165935976	1	0	1	331521	0.000301639	0	0.000301639
rs72823990	5	165942914	0	0	0	331552	0	0	0
rs74612488	5	165950937	1	0	1	331521	0.000301639	0	0.000301639
rs72824000	5	165956422	1	0	1	331521	0.000301639	0	0.000301639
rs2122554	5	165957086	1	0	1	331521	0.000301639	0	0.000301639
rs11748070	5	165961937	1	0	1	331521	0.000301639	0	0.000301639
rs13160434	5	165969685	1	0	1	331521	0.000301639	0	0.000301639
rs2546833	5	165977269	1	0	1	331521	0.000301639	0	0.000301639
rs72809880	5	166004323	1	0	1	331521	0.000301639	0	0.000301639
rs116568696	5	166007922	1	0	1	331521	0.000301639	0	0.000301639
rs2161413	5	166008290	1	0	1	331521	0.000301639	0	0.000301639
rs80351407	5	166014531	1	0	1	331521	0.000301639	0	0.000301639
rs17067247	5	166025168	1	0	1	331521	0.000301639	0	0.000301639
rs17067259	5	166028180	1	0	1	331521	0.000301639	0	0.000301639
rs67964483	5	166032001	1	0	1	331521	0.000301639	0	0.000301639
rs112371752	5	166035073	1	0	1	331521	0.000301639	0	0.000301639
rs2924343	5	166037676	1	0	1	331521	0.000301639	0	0.000301639
rs9313333	5	166038872	1	0	1	331521	0.000301639	0	0.000301639
rs76753918	5	166044822	2	1	1	331520	0.000603278	0.000301639	0.000301639
rs9313334	5	166047163	2	1	1	331520	0.000603278	0.000301639	0.000301639
rs75784245	5	166048815	2	1	1	331520	0.000603278	0.000301639	0.000301639
rs114695890	5	166053258	2	1	1	331520	0.000603278	0.000301639	0.000301639
rs6878847	5	166061635	2	1	1	331520	0.000603278	0.000301639	0.000301639
rs78483810	5	166067866	2	1	1	331520	0.000603278	0.000301639	0.000301639
rs347995	5	166068365	2	1	1	331520	0.000603278	0.000301639	0.000301639
rs79334249	5	166076292	2	1	1	331520	0.000603278	0.000301639	0.000301639
rs17476801	5	166077573	2	1	1	331520	0.000603278	0.000301639	0.000301639
rs115188763	5	166080166	2	1	1	331520	0.000603278	0.000301639	0.000301639
rs2910229	5	166080511	2	1	1	331520	0.000603278	0.000301639	0.000301639
rs2961851	5	166081123	2	1	1	331520	0.000603278	0.000301639	0.000301639
rs115234346	5	166081200	2	1	1	331520	0.000603278	0.000301639	0.000301639
rs6892194	5	166099369	2	1	1	331520	0.000603278	0.000301639	0.000301639
rs6890156	5	166104402	2	1	1	331520	0.000603278	0.000301639	0.000301639
rs72817824	5	166104600	2	1	1	331520	0.000603278	0.000301639	0.000301639
rs191946693	5	166111562	2	1	1	331520	0.000603278	0.000301639	0.000301639
rs13173186	5	166114584	2	1	1	331520	0.000603278	0.000301639	0.000301639
rs78500478	5	166116783	2	1	1	331520	0.000603278	0.000301639	0.000301639
rs114195895	5	166120727	2	1	1	331520	0.000603278	0.000301639	0.000301639
rs80217282	5	166122533	2	1	1	331520	0.000603278	0.000301639	0.000301639
rs347421	5	166123279	2	1	1	331520	0.000603278	0.000301639	0.000301639
rs10462960	5	166125560	2	1	1	331520	0.000603278	0.000301639	0.000301639
rs55724060	5	166135549	2	1	1	331520	0.000603278	0.000301639	0.000301639
rs72834063	5	166143970	2	1	1	331520	0.000603278	0.000301639	0.000301639
rs78610487	5	166146600	2	1	1	331520	0.000603278	0.000301639	0.000301639
rs13189908	5	166148030	2	1	1	331520	0.000603278	0.000301639	0.000301639
rs17478611	5	166155566	2	1	1	331520	0.000603278	0.000301639	0.000301639
rs75031935	5	166159651	2	1	1	331520	0.000603278	0.000301639	0.000301639
rs6555706	5	166159747	2	1	1	331520	0.000603278	0.000301639	0.000301639
rs72834098	5	166173411	3	1	2	331519	0.000904917	0.000301639	0.000603278
rs6873307	5	166176708	3	1	2	331519	0.000904917	0.000301639	0.000603278
rs76845831	5	166177726	3	1	2	331519	0.000904917	0.000301639	0.000603278
rs6891017	5	166189274	3	1	2	331519	0.000904917	0.000301639	0.000603278
rs77640975	5	166191023	3	1	2	331519	0.000904917	0.000301639	0.000603278
rs11950529	5	166193060	3	1	2	331519	0.000904917	0.000301639	0.000603278
rs1422821	5	166193640	3	1	2	331519	0.000904917	0.000301639	0.000603278
rs2059125	5	166198761	3	1	2	331519	0.000904917	0.000301639	0.000603278
rs11743567	5	166200269	3	1	2	331519	0.000904917	0.000301639	0.000603278
rs79744520	5	166213218	3	1	2	331519	0.000904917	0.000301639	0.000603278
rs76156728	5	166214634	3	1	2	331519	0.000904917	0.000301639	0.000603278
rs75516027	5	166214662	3	1	2	331519	0.000904917	0.000301639	0.000603278
rs4422549	5	166220073	3	1	2	331519	0.000904917	0.000301639	0.000603278
Affx-26051120	5	166220145	3	1	2	331519	0.000904917	0.000301639	0.000603278
rs58567058	5	166223020	3	1	2	331519	0.000904917	0.000301639	0.000603278
rs13154599	5	166232650	3	1	2	331519	0.000904917	0.000301639	0.000603278
rs1432929	5	166233056	3	1	2	331519	0.000904917	0.000301639	0.000603278
rs12518316	5	166236192	3	1	2	331519	0.000904917	0.000301639	0.000603278
rs72835839	5	166245005	3	1	2	331519	0.000904917	0.000301639	0.000603278
rs115579738	5	166249544	3	1	2	331519	0.000904917	0.000301639	0.000603278
rs9313348	5	166252148	3	1	2	331519	0.000904917	0.000301639	0.000603278
rs11960028	5	166253002	3	1	2	331519	0.000904917	0.000301639	0.000603278
rs4868780	5	166255718	3	1	2	331519	0.000904917	0.000301639	0.000603278
rs17067627	5	166256976	3	1	2	331519	0.000904917	0.000301639	0.000603278
rs6893806	5	166260222	3	1	2	331519	0.000904917	0.000301639	0.000603278
rs72835858	5	166263638	3	1	2	331519	0.000904917	0.000301639	0.000603278
rs72819804	5	166269915	3	1	2	331519	0.000904917	0.000301639	0.000603278
rs1432926	5	166273624	3	1	2	331519	0.000904917	0.000301639	0.000603278
rs114746313	5	166275168	3	1	2	331519	0.000904917	0.000301639	0.000603278
rs72819811	5	166276550	3	1	2	331519	0.000904917	0.000301639	0.000603278
rs6882813	5	166281216	3	1	2	331519	0.000904917	0.000301639	0.000603278
rs17067684	5	166288262	3	1	2	331519	0.000904917	0.000301639	0.000603278
rs7732443	5	166290093	3	1	2	331519	0.000904917	0.000301639	0.000603278
rs2032859	5	166291065	3	1	2	331519	0.000904917	0.000301639	0.000603278
rs6873101	5	166292886	3	1	2	331519	0.000904917	0.000301639	0.000603278
rs4868783	5	166294573	3	1	2	331519	0.000904917	0.000301639	0.000603278
rs75897670	5	166295685	3	1	2	331519	0.000904917	0.000301639	0.000603278
rs72823900	5	166296382	3	1	2	331519	0.000904917	0.000301639	0.000603278
rs2052527	5	166303570	3	1	2	331519	0.000904917	0.000301639	0.000603278
rs72825406	5	166304086	3	1	2	331519	0.000904917	0.000301639	0.000603278
rs17067710	5	166309895	4	2	2	331518	0.00120656	0.000603278	0.000603278
rs6871062	5	166314160	4	2	2	331518	0.00120656	0.000603278	0.000603278
rs3853240	5	166318190	3	2	1	331519	0.000904917	0.000603278	0.000301639
rs2052524	5	166321514	3	2	1	331519	0.000904917	0.000603278	0.000301639
rs7724662	5	166325332	3	2	1	331519	0.000904917	0.000603278	0.000301639
rs112007159	5	166330519	3	2	1	331519	0.000904917	0.000603278	0.000301639
rs115229938	5	166331271	3	2	1	331519	0.000904917	0.000603278	0.000301639
rs6872687	5	166331865	3	2	1	331519	0.000904917	0.000603278	0.000301639
rs79754470	5	166332238	3	2	1	331519	0.000904917	0.000603278	0.000301639
rs10072737	5	166333265	3	2	1	331519	0.000904917	0.000603278	0.000301639
rs7733739	5	166335492	3	2	1	331519	0.000904917	0.000603278	0.000301639
rs13180091	5	166337984	3	2	1	331519	0.000904917	0.000603278	0.000301639
rs76954851	5	166340830	3	2	1	331519	0.000904917	0.000603278	0.000301639
rs11960122	5	166341244	3	2	1	331519	0.000904917	0.000603278	0.000301639
rs4324703	5	166341778	3	2	1	331519	0.000904917	0.000603278	0.000301639
rs10070095	5	166344410	3	2	1	331519	0.000904917	0.000603278	0.000301639
rs2161424	5	166345022	3	2	1	331519	0.000904917	0.000603278	0.000301639
rs13169373	5	166345088	3	2	1	331519	0.000904917	0.000603278	0.000301639
rs75654678	5	166350786	3	2	1	331519	0.000904917	0.000603278	0.000301639
rs77555350	5	166355088	3	2	1	331519	0.000904917	0.000603278	0.000301639
rs6863941	5	166355313	3	2	1	331519	0.000904917	0.000603278	0.000301639
rs11952321	5	166359325	3	2	1	331519	0.000904917	0.000603278	0.000301639
rs80166287	5	166362308	3	2	1	331519	0.000904917	0.000603278	0.000301639
rs35976153	5	166365612	3	2	1	331519	0.000904917	0.000603278	0.000301639
rs12520749	5	166365731	3	2	1	331519	0.000904917	0.000603278	0.000301639
rs77561301	5	166370105	3	2	1	331519	0.000904917	0.000603278	0.000301639
rs244438	5	166374740	3	2	1	331519	0.000904917	0.000603278	0.000301639
rs387023	5	166375729	3	2	1	331519	0.000904917	0.000603278	0.000301639
rs3853241	5	166379772	3	2	1	331519	0.000904917	0.000603278	0.000301639
rs17067773	5	166386727	3	2	1	331519	0.000904917	0.000603278	0.000301639
rs114579373	5	166389344	3	2	1	331519	0.000904917	0.000603278	0.000301639
rs17404956	5	166389493	3	2	1	331519	0.000904917	0.000603278	0.000301639
rs364926	5	166392055	3	2	1	331519	0.000904917	0.000603278	0.000301639
rs17483943	5	166404859	3	2	1	331519	0.000904917	0.000603278	0.000301639
rs7707688	5	166416817	3	2	1	331519	0.000904917	0.000603278	0.000301639
rs384283	5	166421712	3	2	1	331519	0.000904917	0.000603278	0.000301639
rs1501806	5	166424076	3	2	1	331519	0.000904917	0.000603278	0.000301639
rs244441	5	166424651	3	2	1	331519	0.000904917	0.000603278	0.000301639
rs10070645	5	166427262	3	2	1	331519	0.000904917	0.000603278	0.000301639
rs35961649	5	166431275	3	2	1	331519	0.000904917	0.000603278	0.000301639
rs79768722	5	166432185	3	2	1	331519	0.000904917	0.000603278	0.000301639
rs12653630	5	166433401	3	2	1	331519	0.000904917	0.000603278	0.000301639
rs192652923	5	166434689	3	2	1	331519	0.000904917	0.000603278	0.000301639
rs59540679	5	166434923	3	2	1	331519	0.000904917	0.000603278	0.000301639
rs11134437	5	166435397	3	2	1	331519	0.000904917	0.000603278	0.000301639
rs2221263	5	166436936	3	2	1	331519	0.000904917	0.000603278	0.000301639
rs74707786	5	166436982	3	2	1	331519	0.000904917	0.000603278	0.000301639
rs11134440	5	166450709	2	1	1	331520	0.000603278	0.000301639	0.000301639
rs80027699	5	166450864	2	1	1	331520	0.000603278	0.000301639	0.000301639
rs55919269	5	166451325	2	1	1	331520	0.000603278	0.000301639	0.000301639
rs34454184	5	166458211	2	1	1	331520	0.000603278	0.000301639	0.000301639
rs76014091	5	166465303	2	1	1	331520	0.000603278	0.000301639	0.000301639
rs2910056	5	166466504	2	1	1	331520	0.000603278	0.000301639	0.000301639
rs1393151	5	166468864	2	1	1	331520	0.000603278	0.000301639	0.000301639
rs77866266	5	166492589	2	1	1	331520	0.000603278	0.000301639	0.000301639
rs1432934	5	166498711	2	1	1	331520	0.000603278	0.000301639	0.000301639
rs58353765	5	166498878	2	1	1	331520	0.000603278	0.000301639	0.000301639
rs2915851	5	166499599	2	1	1	331520	0.000603278	0.000301639	0.000301639
rs2915853	5	166500907	2	1	1	331520	0.000603278	0.000301639	0.000301639
rs77311985	5	166501992	2	1	1	331520	0.000603278	0.000301639	0.000301639
rs7714989	5	166502914	2	1	1	331520	0.000603278	0.000301639	0.000301639
rs114377793	5	166505127	2	1	1	331520	0.000603278	0.000301639	0.000301639
rs114932539	5	166505169	2	1	1	331520	0.000603278	0.000301639	0.000301639
rs17408879	5	166521689	2	1	1	331520	0.000603278	0.000301639	0.000301639
rs2910044	5	166525026	2	1	1	331520	0.000603278	0.000301639	0.000301639
rs113094999	5	166531273	2	1	1	331520	0.000603278	0.000301639	0.000301639
rs75191271	5	166545454	2	1	1	331520	0.000603278	0.000301639	0.000301639
rs62390380	5	166545620	2	1	1	331520	0.000603278	0.000301639	0.000301639
rs115684145	5	166545847	2	1	1	331520	0.000603278	0.000301639	0.000301639
rs113389383	5	166546191	2	1	1	331520	0.000603278	0.000301639	0.000301639
rs2915860	5	166548420	2	1	1	331520	0.000603278	0.000301639	0.000301639
rs76301240	5	166555341	2	1	1	331520	0.000603278	0.000301639	0.000301639
rs116059353	5	166558114	2	1	1	331520	0.000603278	0.000301639	0.000301639
rs115031506	5	166561589	2	1	1	331520	0.000603278	0.000301639	0.000301639
rs77199934	5	166567956	2	1	1	331520	0.000603278	0.000301639	0.000301639
rs11949431	5	166568986	2	1	1	331520	0.000603278	0.000301639	0.000301639
rs79954434	5	166570657	2	1	1	331520	0.000603278	0.000301639	0.000301639
rs74605087	5	166571623	2	1	1	331520	0.000603278	0.000301639	0.000301639
rs10043887	5	166582123	2	1	1	331520	0.000603278	0.000301639	0.000301639
rs62390382	5	166595088	2	1	1	331520	0.000603278	0.000301639	0.000301639
rs111701541	5	166602059	2	1	1	331520	0.000603278	0.000301639	0.000301639
rs116701335	5	166602490	2	1	1	331520	0.000603278	0.000301639	0.000301639
rs4869019	5	166628294	3	1	2	331519	0.000904917	0.000301639	0.000603278
rs79041561	5	166635219	4	1	3	331518	0.00120656	0.000301639	0.000904917
rs12657155	5	166636062	4	1	3	331518	0.00120656	0.000301639	0.000904917
rs33984133	5	166644907	4	1	3	331518	0.00120656	0.000301639	0.000904917
rs11741299	5	166649591	4	1	3	331518	0.00120656	0.000301639	0.000904917
rs72827328	5	166650574	4	1	3	331518	0.00120656	0.000301639	0.000904917
rs62390385	5	166653779	4	1	3	331518	0.00120656	0.000301639	0.000904917
rs114935850	5	166656001	4	1	3	331518	0.00120656	0.000301639	0.000904917
rs66964214	5	166659000	4	1	3	331518	0.00120656	0.000301639	0.000904917
rs11740238	5	166663030	4	1	3	331518	0.00120656	0.000301639	0.000904917
rs1862369	5	166670240	4	1	3	331518	0.00120656	0.000301639	0.000904917
rs1345703	5	166673851	4	1	3	331518	0.00120656	0.000301639	0.000904917
rs1422677	5	166675062	4	1	3	331518	0.00120656	0.000301639	0.000904917
rs12653566	5	166676216	4	1	3	331518	0.00120656	0.000301639	0.000904917
rs1345701	5	166678844	4	1	3	331518	0.00120656	0.000301639	0.000904917
rs12716232	5	166692770	4	1	3	331518	0.00120656	0.000301639	0.000904917
rs73803135	5	166694570	4	1	3	331518	0.00120656	0.000301639	0.000904917
rs115640292	5	166695087	4	1	3	331518	0.00120656	0.000301639	0.000904917
rs13185961	5	166697879	4	1	3	331518	0.00120656	0.000301639	0.000904917
rs72827389	5	166698096	4	1	3	331518	0.00120656	0.000301639	0.000904917
rs72827392	5	166700246	4	1	3	331518	0.00120656	0.000301639	0.000904917
rs62388767	5	166709725	4	1	3	331518	0.00120656	0.000301639	0.000904917
rs115605129	5	166711862	4	1	3	331518	0.00120656	0.000301639	0.000904917
rs72829312	5	166713605	4	1	3	331518	0.00120656	0.000301639	0.000904917
rs13355217	5	166724173	4	1	3	331518	0.00120656	0.000301639	0.000904917
rs113334283	5	166733154	4	1	3	331518	0.00120656	0.000301639	0.000904917
rs72829319	5	166740254	4	1	3	331518	0.00120656	0.000301639	0.000904917
rs13178466	5	166748010	4	1	3	331518	0.00120656	0.000301639	0.000904917
rs1946230	5	166749638	4	1	3	331518	0.00120656	0.000301639	0.000904917
rs13171930	5	166752281	4	1	3	331518	0.00120656	0.000301639	0.000904917
rs4868792	5	166759856	4	1	3	331518	0.00120656	0.000301639	0.000904917
rs77071440	5	166769377	4	1	3	331518	0.00120656	0.000301639	0.000904917
rs116640679	5	166770622	4	1	3	331518	0.00120656	0.000301639	0.000904917
rs114207169	5	166772051	4	1	3	331518	0.00120656	0.000301639	0.000904917
rs78274392	5	166773755	4	1	3	331518	0.00120656	0.000301639	0.000904917
rs76669883	5	166774792	4	1	3	331518	0.00120656	0.000301639	0.000904917
rs17498388	5	166775014	4	1	3	331518	0.00120656	0.000301639	0.000904917
rs4869032	5	166778493	4	1	3	331518	0.00120656	0.000301639	0.000904917
rs115505499	5	166778680	4	1	3	331518	0.00120656	0.000301639	0.000904917
rs13166175	5	166781070	4	1	3	331518	0.00120656	0.000301639	0.000904917
rs75081018	5	166784585	4	1	3	331518	0.00120656	0.000301639	0.000904917
rs2112583	5	166788388	5	1	4	331517	0.0015082	0.000301639	0.00120656
rs9284973	5	166792864	5	1	4	331517	0.0015082	0.000301639	0.00120656
rs112165341	5	166801119	5	1	4	331517	0.0015082	0.000301639	0.00120656
rs202033524	5	166802316	5	1	4	331517	0.0015082	0.000301639	0.00120656
rs78068123	5	166803719	5	1	4	331517	0.0015082	0.000301639	0.00120656
rs7715979	5	166804338	5	1	4	331517	0.0015082	0.000301639	0.00120656
rs36047282	5	166807175	5	1	4	331517	0.0015082	0.000301639	0.00120656
rs35874839	5	166807297	5	1	4	331517	0.0015082	0.000301639	0.00120656
rs10069563	5	166810281	5	1	4	331517	0.0015082	0.000301639	0.00120656
rs78046126	5	166812019	5	1	4	331517	0.0015082	0.000301639	0.00120656
rs72829329	5	166812293	5	1	4	331517	0.0015082	0.000301639	0.00120656
rs72829335	5	166825955	6	1	5	331516	0.00180983	0.000301639	0.0015082
rs114900871	5	166827462	6	1	5	331516	0.00180983	0.000301639	0.0015082
rs34731725	5	166827565	6	1	5	331516	0.00180983	0.000301639	0.0015082
rs62388807	5	166832906	6	1	5	331516	0.00180983	0.000301639	0.0015082
rs78783332	5	166838078	6	1	5	331516	0.00180983	0.000301639	0.0015082
rs62388812	5	166846140	6	1	5	331516	0.00180983	0.000301639	0.0015082
rs78990037	5	166846503	6	1	5	331516	0.00180983	0.000301639	0.0015082
rs6879403	5	166847334	6	1	5	331516	0.00180983	0.000301639	0.0015082
rs57335634	5	166847740	6	1	5	331516	0.00180983	0.000301639	0.0015082
rs4431366	5	166847772	6	1	5	331516	0.00180983	0.000301639	0.0015082
rs10475843	5	166848734	6	1	5	331516	0.00180983	0.000301639	0.0015082
rs4437397	5	166849229	6	1	5	331516	0.00180983	0.000301639	0.0015082
rs116018027	5	166850481	6	1	5	331516	0.00180983	0.000301639	0.0015082
rs6555744	5	166851241	6	1	5	331516	0.00180983	0.000301639	0.0015082
rs13170051	5	166852229	6	1	5	331516	0.00180983	0.000301639	0.0015082
rs79807690	5	166852425	6	1	5	331516	0.00180983	0.000301639	0.0015082
rs72829346	5	166852705	6	1	5	331516	0.00180983	0.000301639	0.0015082
Affx-26058982	5	166853772	6	1	5	331516	0.00180983	0.000301639	0.0015082
rs72829350	5	166856035	6	1	5	331516	0.00180983	0.000301639	0.0015082
rs74606964	5	166856188	6	1	5	331516	0.00180983	0.000301639	0.0015082
rs55881208	5	166862216	6	1	5	331516	0.00180983	0.000301639	0.0015082
rs116112340	5	166866099	6	1	5	331516	0.00180983	0.000301639	0.0015082
rs6887079	5	166866436	6	1	5	331516	0.00180983	0.000301639	0.0015082
rs76063557	5	166867572	6	1	5	331516	0.00180983	0.000301639	0.0015082
rs4562064	5	166868486	6	1	5	331516	0.00180983	0.000301639	0.0015082
rs6884689	5	166870984	6	1	5	331516	0.00180983	0.000301639	0.0015082
rs80003210	5	166877227	6	1	5	331516	0.00180983	0.000301639	0.0015082
rs12658534	5	166877968	6	1	5	331516	0.00180983	0.000301639	0.0015082
rs13169252	5	166881839	5	1	4	331517	0.0015082	0.000301639	0.00120656
rs17068499	5	166883909	5	1	4	331517	0.0015082	0.000301639	0.00120656
rs13185245	5	166884749	5	1	4	331517	0.0015082	0.000301639	0.00120656
rs76989130	5	166885790	5	1	4	331517	0.0015082	0.000301639	0.00120656
rs79556414	5	166885891	5	1	4	331517	0.0015082	0.000301639	0.00120656
rs73363817	5	166887334	5	1	4	331517	0.0015082	0.000301639	0.00120656
rs116219203	5	166887455	5	1	4	331517	0.0015082	0.000301639	0.00120656
rs73801227	5	166889545	5	1	4	331517	0.0015082	0.000301639	0.00120656
rs1025482	5	166893257	5	1	4	331517	0.0015082	0.000301639	0.00120656
rs116306823	5	166893895	5	1	4	331517	0.0015082	0.000301639	0.00120656
rs13154921	5	166901459	4	1	3	331518	0.00120656	0.000301639	0.000904917
rs7719534	5	166905044	4	1	3	331518	0.00120656	0.000301639	0.000904917
rs72829381	5	166906870	4	1	3	331518	0.00120656	0.000301639	0.000904917
rs6882609	5	166908669	4	1	3	331518	0.00120656	0.000301639	0.000904917
rs78692981	5	166914015	4	1	3	331518	0.00120656	0.000301639	0.000904917
rs12652771	5	166918858	4	1	3	331518	0.00120656	0.000301639	0.000904917
rs55931735	5	166923544	4	1	3	331518	0.00120656	0.000301639	0.000904917
rs187551955	5	166926550	4	1	3	331518	0.00120656	0.000301639	0.000904917
rs78042130	5	166930409	4	1	3	331518	0.00120656	0.000301639	0.000904917
rs72829393	5	166934630	4	1	3	331518	0.00120656	0.000301639	0.000904917
rs72829394	5	166935311	4	1	3	331518	0.00120656	0.000301639	0.000904917
rs114760176	5	166937490	4	1	3	331518	0.00120656	0.000301639	0.000904917
rs34358194	5	166949803	4	1	3	331518	0.00120656	0.000301639	0.000904917
rs891951	5	166950477	4	1	3	331518	0.00120656	0.000301639	0.000904917
rs12654925	5	166957450	3	1	2	331519	0.000904917	0.000301639	0.000603278
rs1529694	5	166963040	3	1	2	331519	0.000904917	0.000301639	0.000603278
rs73801276	5	166970252	3	1	2	331519	0.000904917	0.000301639	0.000603278
rs28701535	5	166972348	3	1	2	331519	0.000904917	0.000301639	0.000603278
rs79223001	5	166972390	3	1	2	331519	0.000904917	0.000301639	0.000603278
rs77244252	5	166973649	3	1	2	331519	0.000904917	0.000301639	0.000603278
rs72831309	5	166978230	3	1	2	331519	0.000904917	0.000301639	0.000603278
rs1808380	5	166980847	3	1	2	331519	0.000904917	0.000301639	0.000603278
rs79458019	5	166981048	3	1	2	331519	0.000904917	0.000301639	0.000603278
rs6898357	5	166986309	4	1	3	331518	0.00120656	0.000301639	0.000904917
rs77430230	5	166991969	4	1	3	331518	0.00120656	0.000301639	0.000904917
rs4869057	5	166992123	4	1	3	331518	0.00120656	0.000301639	0.000904917
rs77064285	5	166992287	4	1	3	331518	0.00120656	0.000301639	0.000904917
rs11747772	5	166992708	4	1	3	331518	0.00120656	0.000301639	0.000904917
rs78458955	5	166997510	4	1	3	331518	0.00120656	0.000301639	0.000904917
rs59577747	5	166997668	4	1	3	331518	0.00120656	0.000301639	0.000904917
rs12655922	5	166999625	4	1	3	331518	0.00120656	0.000301639	0.000904917
rs34774377	5	167001890	4	1	3	331518	0.00120656	0.000301639	0.000904917
rs12153041	5	167005488	4	1	3	331518	0.00120656	0.000301639	0.000904917
rs138408569	5	167005967	4	1	3	331518	0.00120656	0.000301639	0.000904917
rs175874	5	167015105	4	1	3	331518	0.00120656	0.000301639	0.000904917
rs278016	5	167019011	4	1	3	331518	0.00120656	0.000301639	0.000904917
rs1903110	5	167024001	4	1	3	331518	0.00120656	0.000301639	0.000904917
rs78507448	5	167025533	4	1	3	331518	0.00120656	0.000301639	0.000904917
rs11744500	5	167029500	4	1	3	331518	0.00120656	0.000301639	0.000904917
rs78646014	5	167030219	4	1	3	331518	0.00120656	0.000301639	0.000904917
rs12187130	5	167035193	4	1	3	331518	0.00120656	0.000301639	0.000904917
rs17417644	5	167047930	4	1	3	331518	0.00120656	0.000301639	0.000904917
rs17068863	5	167055212	4	1	3	331518	0.00120656	0.000301639	0.000904917
rs116384552	5	167056079	4	1	3	331518	0.00120656	0.000301639	0.000904917
rs114124346	5	167057914	4	1	3	331518	0.00120656	0.000301639	0.000904917
rs6867945	5	167058405	4	1	3	331518	0.00120656	0.000301639	0.000904917
rs2336899	5	167059493	4	1	3	331518	0.00120656	0.000301639	0.000904917
rs17068869	5	167059561	4	1	3	331518	0.00120656	0.000301639	0.000904917
rs279393	5	167059677	4	1	3	331518	0.00120656	0.000301639	0.000904917
rs62382816	5	167061774	4	1	3	331518	0.00120656	0.000301639	0.000904917
rs72819693	5	167069747	3	1	2	331519	0.000904917	0.000301639	0.000603278
rs279399	5	167070414	3	1	2	331519	0.000904917	0.000301639	0.000603278
rs279395	5	167076076	5	1	4	331517	0.0015082	0.000301639	0.00120656
rs72819700	5	167076192	5	1	4	331517	0.0015082	0.000301639	0.00120656
rs77300775	5	167076320	5	1	4	331517	0.0015082	0.000301639	0.00120656
rs78545013	5	167076900	5	1	4	331517	0.0015082	0.000301639	0.00120656
rs75979397	5	167077959	5	1	4	331517	0.0015082	0.000301639	0.00120656
rs79095735	5	167079164	5	1	4	331517	0.0015082	0.000301639	0.00120656
rs17509347	5	167081501	5	1	4	331517	0.0015082	0.000301639	0.00120656
rs72821806	5	167081843	5	1	4	331517	0.0015082	0.000301639	0.00120656
rs79833028	5	167092235	4	1	3	331518	0.00120656	0.000301639	0.000904917
rs7718412	5	167093279	4	1	3	331518	0.00120656	0.000301639	0.000904917
rs17510007	5	167104152	4	1	3	331518	0.00120656	0.000301639	0.000904917
rs2609857	5	167104669	4	1	3	331518	0.00120656	0.000301639	0.000904917
rs6555765	5	167110457	4	1	3	331518	0.00120656	0.000301639	0.000904917
rs17510550	5	167120573	4	1	3	331518	0.00120656	0.000301639	0.000904917
rs279412	5	167124163	4	1	3	331518	0.00120656	0.000301639	0.000904917
rs75833250	5	167124441	4	1	3	331518	0.00120656	0.000301639	0.000904917
rs72830077	5	167129354	4	1	3	331518	0.00120656	0.000301639	0.000904917
rs116653014	5	167130038	4	1	3	331518	0.00120656	0.000301639	0.000904917
rs10057249	5	167130133	4	1	3	331518	0.00120656	0.000301639	0.000904917
rs72830085	5	167138789	4	1	3	331518	0.00120656	0.000301639	0.000904917
rs75223887	5	167140330	4	1	3	331518	0.00120656	0.000301639	0.000904917
rs10475523	5	167140568	4	1	3	331518	0.00120656	0.000301639	0.000904917
rs10516040	5	167142639	4	1	3	331518	0.00120656	0.000301639	0.000904917
rs13166087	5	167146858	4	1	3	331518	0.00120656	0.000301639	0.000904917
rs77654821	5	167147727	4	1	3	331518	0.00120656	0.000301639	0.000904917
rs10057680	5	167147874	4	1	3	331518	0.00120656	0.000301639	0.000904917
rs78581596	5	167151678	4	1	3	331518	0.00120656	0.000301639	0.000904917
rs12653276	5	167161054	4	1	3	331518	0.00120656	0.000301639	0.000904917
rs35366185	5	167166029	4	1	3	331518	0.00120656	0.000301639	0.000904917
rs6555768	5	167166294	4	1	3	331518	0.00120656	0.000301639	0.000904917
rs77741835	5	167166646	4	1	3	331518	0.00120656	0.000301639	0.000904917
rs116202088	5	167168556	4	1	3	331518	0.00120656	0.000301639	0.000904917
rs13436693	5	167170953	4	1	3	331518	0.00120656	0.000301639	0.000904917
rs11134468	5	167173394	4	1	3	331518	0.00120656	0.000301639	0.000904917
rs77755943	5	167174408	4	1	3	331518	0.00120656	0.000301639	0.000904917
rs114762145	5	167176664	4	1	3	331518	0.00120656	0.000301639	0.000904917
rs116479341	5	167178447	4	1	3	331518	0.00120656	0.000301639	0.000904917
rs116357847	5	167195137	4	1	3	331518	0.00120656	0.000301639	0.000904917
rs75525185	5	167206164	4	1	3	331518	0.00120656	0.000301639	0.000904917
rs2973662	5	167210472	3	1	2	331519	0.000904917	0.000301639	0.000603278
rs6555769	5	167228058	2	1	1	331520	0.000603278	0.000301639	0.000301639
rs11749935	5	167234723	2	1	1	331520	0.000603278	0.000301639	0.000301639
rs74572498	5	167243673	2	1	1	331520	0.000603278	0.000301639	0.000301639
rs72494509	5	167245195	2	1	1	331520	0.000603278	0.000301639	0.000301639
rs7725172	5	167255134	2	1	1	331520	0.000603278	0.000301639	0.000301639
rs78339194	5	167258398	2	1	1	331520	0.000603278	0.000301639	0.000301639
rs62382854	5	167259948	2	1	1	331520	0.000603278	0.000301639	0.000301639
rs12521018	5	167266430	2	1	1	331520	0.000603278	0.000301639	0.000301639
rs58352835	5	167266621	2	1	1	331520	0.000603278	0.000301639	0.000301639
rs6889047	5	167267821	2	1	1	331520	0.000603278	0.000301639	0.000301639
rs36098019	5	167269875	2	1	1	331520	0.000603278	0.000301639	0.000301639
rs62382859	5	167279848	2	1	1	331520	0.000603278	0.000301639	0.000301639
rs13165876	5	167282483	2	1	1	331520	0.000603278	0.000301639	0.000301639
rs114435217	5	167284571	2	1	1	331520	0.000603278	0.000301639	0.000301639
rs62384363	5	167288470	2	1	1	331520	0.000603278	0.000301639	0.000301639
rs116611957	5	167290121	2	1	1	331520	0.000603278	0.000301639	0.000301639
rs115791216	5	167293608	2	1	1	331520	0.000603278	0.000301639	0.000301639
rs1035373	5	167296428	2	1	1	331520	0.000603278	0.000301639	0.000301639
rs114723432	5	167306904	2	1	1	331520	0.000603278	0.000301639	0.000301639
rs62384380	5	167315039	2	1	1	331520	0.000603278	0.000301639	0.000301639
rs72835641	5	167315137	2	1	1	331520	0.000603278	0.000301639	0.000301639
rs11741952	5	167315912	2	1	1	331520	0.000603278	0.000301639	0.000301639
rs7719650	5	167318794	2	1	1	331520	0.000603278	0.000301639	0.000301639
rs1363203	5	167320009	2	1	1	331520	0.000603278	0.000301639	0.000301639
rs11744503	5	167333054	2	1	1	331520	0.000603278	0.000301639	0.000301639
rs9313391	5	167335832	2	1	1	331520	0.000603278	0.000301639	0.000301639
rs71603842	5	167342055	2	1	1	331520	0.000603278	0.000301639	0.000301639
rs32403	5	167345272	2	1	1	331520	0.000603278	0.000301639	0.000301639
rs77567276	5	167346311	2	1	1	331520	0.000603278	0.000301639	0.000301639
rs11952894	5	167347015	2	1	1	331520	0.000603278	0.000301639	0.000301639
rs72835655	5	167349999	2	1	1	331520	0.000603278	0.000301639	0.000301639
rs78001919	5	167357113	2	1	1	331520	0.000603278	0.000301639	0.000301639
rs11959037	5	167358946	2	1	1	331520	0.000603278	0.000301639	0.000301639
rs80050167	5	167359403	2	1	1	331520	0.000603278	0.000301639	0.000301639
rs74792889	5	167366400	2	1	1	331520	0.000603278	0.000301639	0.000301639
rs32415	5	167369522	2	1	1	331520	0.000603278	0.000301639	0.000301639
rs111324565	5	167371003	2	1	1	331520	0.000603278	0.000301639	0.000301639
rs32411	5	167371951	2	1	1	331520	0.000603278	0.000301639	0.000301639
rs7730283	5	167373655	2	1	1	331520	0.000603278	0.000301639	0.000301639
rs32406	5	167377392	2	1	1	331520	0.000603278	0.000301639	0.000301639
rs72824952	5	167377711	2	1	1	331520	0.000603278	0.000301639	0.000301639
rs9284975	5	167380478	2	1	1	331520	0.000603278	0.000301639	0.000301639
rs72824956	5	167394359	2	1	1	331520	0.000603278	0.000301639	0.000301639
rs1862416	5	167394595	2	1	1	331520	0.000603278	0.000301639	0.000301639
rs79847800	5	167395021	2	1	1	331520	0.000603278	0.000301639	0.000301639
rs1422931	5	167397540	2	1	1	331520	0.000603278	0.000301639	0.000301639
rs994889	5	167397613	2	1	1	331520	0.000603278	0.000301639	0.000301639
rs12521197	5	167397670	2	1	1	331520	0.000603278	0.000301639	0.000301639
rs10866618	5	167397963	2	1	1	331520	0.000603278	0.000301639	0.000301639
rs2617984	5	167402174	2	1	1	331520	0.000603278	0.000301639	0.000301639
rs72824964	5	167415349	2	1	1	331520	0.000603278	0.000301639	0.000301639
rs114462406	5	167416103	2	1	1	331520	0.000603278	0.000301639	0.000301639
rs10516039	5	167417245	2	1	1	331520	0.000603278	0.000301639	0.000301639
rs17069519	5	167417361	2	1	1	331520	0.000603278	0.000301639	0.000301639
rs17069538	5	167422314	2	1	1	331520	0.000603278	0.000301639	0.000301639
rs1422946	5	167425111	2	1	1	331520	0.000603278	0.000301639	0.000301639
rs12187735	5	167427077	2	1	1	331520	0.000603278	0.000301639	0.000301639
rs2546951	5	167431648	2	1	1	331520	0.000603278	0.000301639	0.000301639
rs79017454	5	167432789	2	1	1	331520	0.000603278	0.000301639	0.000301639
rs76208796	5	167443739	2	1	1	331520	0.000603278	0.000301639	0.000301639
rs61027918	5	167443936	2	1	1	331520	0.000603278	0.000301639	0.000301639
rs78489648	5	167446501	2	1	1	331520	0.000603278	0.000301639	0.000301639
rs2546943	5	167453656	2	1	1	331520	0.000603278	0.000301639	0.000301639
rs115982429	5	167458441	2	1	1	331520	0.000603278	0.000301639	0.000301639
rs13158058	5	167458946	2	1	1	331520	0.000603278	0.000301639	0.000301639
rs115074371	5	167460752	2	1	1	331520	0.000603278	0.000301639	0.000301639
rs17069662	5	167461404	2	1	1	331520	0.000603278	0.000301639	0.000301639
rs247992	5	167465214	2	1	1	331520	0.000603278	0.000301639	0.000301639
rs17069705	5	167471513	2	1	1	331520	0.000603278	0.000301639	0.000301639
rs114898031	5	167474474	2	1	1	331520	0.000603278	0.000301639	0.000301639
rs247995	5	167477752	2	1	1	331520	0.000603278	0.000301639	0.000301639
rs11134486	5	167483665	2	1	1	331520	0.000603278	0.000301639	0.000301639
rs1347135	5	167484417	2	1	1	331520	0.000603278	0.000301639	0.000301639
rs247997	5	167485141	2	1	1	331520	0.000603278	0.000301639	0.000301639
rs17439806	5	167485298	2	1	1	331520	0.000603278	0.000301639	0.000301639
rs247999	5	167485418	2	1	1	331520	0.000603278	0.000301639	0.000301639
rs72824988	5	167489093	2	1	1	331520	0.000603278	0.000301639	0.000301639
rs72824990	5	167489170	2	1	1	331520	0.000603278	0.000301639	0.000301639
rs115096638	5	167490380	2	1	1	331520	0.000603278	0.000301639	0.000301639
rs75689243	5	167494259	2	1	1	331520	0.000603278	0.000301639	0.000301639
rs115850347	5	167495607	2	1	1	331520	0.000603278	0.000301639	0.000301639
rs13358864	5	167500460	2	1	1	331520	0.000603278	0.000301639	0.000301639
rs17069810	5	167512002	3	2	1	331519	0.000904917	0.000603278	0.000301639
rs74757231	5	167514220	3	2	1	331519	0.000904917	0.000603278	0.000301639
rs6859101	5	167515847	3	2	1	331519	0.000904917	0.000603278	0.000301639
rs12516806	5	167516566	3	2	1	331519	0.000904917	0.000603278	0.000301639
rs115381341	5	167528461	3	2	1	331519	0.000904917	0.000603278	0.000301639
rs6866450	5	167534846	3	2	1	331519	0.000904917	0.000603278	0.000301639
rs76186336	5	167541368	3	2	1	331519	0.000904917	0.000603278	0.000301639
rs11748226	5	167542953	3	2	1	331519	0.000904917	0.000603278	0.000301639
rs2617974	5	167547671	3	2	1	331519	0.000904917	0.000603278	0.000301639
rs1529681	5	167553371	3	2	1	331519	0.000904917	0.000603278	0.000301639
Affx-89007266	5	167553911	3	2	1	331519	0.000904917	0.000603278	0.000301639
rs72833200	5	167555930	3	2	1	331519	0.000904917	0.000603278	0.000301639
rs17550124	5	167559743	3	2	1	331519	0.000904917	0.000603278	0.000301639
rs115030940	5	167562822	3	2	1	331519	0.000904917	0.000603278	0.000301639
rs116675619	5	167567164	3	2	1	331519	0.000904917	0.000603278	0.000301639
rs7723815	5	167568377	3	2	1	331519	0.000904917	0.000603278	0.000301639
rs55924761	5	167577555	3	2	1	331519	0.000904917	0.000603278	0.000301639
rs76892636	5	167578589	3	2	1	331519	0.000904917	0.000603278	0.000301639
rs35521783	5	167582555	3	2	1	331519	0.000904917	0.000603278	0.000301639
rs7709145	5	167582769	3	2	1	331519	0.000904917	0.000603278	0.000301639
rs4580796	5	167583305	3	2	1	331519	0.000904917	0.000603278	0.000301639
rs66830482	5	167589028	3	2	1	331519	0.000904917	0.000603278	0.000301639
rs9637846	5	167589814	3	2	1	331519	0.000904917	0.000603278	0.000301639
rs115369807	5	167591187	3	2	1	331519	0.000904917	0.000603278	0.000301639
rs13160382	5	167592785	3	2	1	331519	0.000904917	0.000603278	0.000301639
rs115276372	5	167593230	3	2	1	331519	0.000904917	0.000603278	0.000301639
rs1013017	5	167594265	3	2	1	331519	0.000904917	0.000603278	0.000301639
rs9313398	5	167603402	3	2	1	331519	0.000904917	0.000603278	0.000301639
rs66482664	5	167606680	3	2	1	331519	0.000904917	0.000603278	0.000301639
rs11742154	5	167613544	3	2	1	331519	0.000904917	0.000603278	0.000301639
rs201157994	5	167617453	3	2	1	331519	0.000904917	0.000603278	0.000301639
rs903850	5	167620250	3	2	1	331519	0.000904917	0.000603278	0.000301639
rs1874461	5	167621120	3	2	1	331519	0.000904917	0.000603278	0.000301639
rs77120541	5	167622037	3	2	1	331519	0.000904917	0.000603278	0.000301639
rs199636367	5	167622277	3	2	1	331519	0.000904917	0.000603278	0.000301639
rs17069979	5	167624108	3	2	1	331519	0.000904917	0.000603278	0.000301639
rs113807997	5	167625948	3	2	1	331519	0.000904917	0.000603278	0.000301639
rs116431783	5	167628365	3	2	1	331519	0.000904917	0.000603278	0.000301639
rs141103827	5	167631599	3	2	1	331519	0.000904917	0.000603278	0.000301639
rs6887745	5	167631884	3	2	1	331519	0.000904917	0.000603278	0.000301639
rs1496398	5	167632050	3	2	1	331519	0.000904917	0.000603278	0.000301639
rs17731147	5	167637755	3	2	1	331519	0.000904917	0.000603278	0.000301639
rs200820930	5	167642133	3	2	1	331519	0.000904917	0.000603278	0.000301639
rs6885116	5	167643545	3	2	1	331519	0.000904917	0.000603278	0.000301639
rs3756603	5	167645010	3	2	1	331519	0.000904917	0.000603278	0.000301639
rs1363560	5	167645888	3	2	1	331519	0.000904917	0.000603278	0.000301639
rs17632295	5	167650243	3	2	1	331519	0.000904917	0.000603278	0.000301639
rs79480372	5	167651381	3	2	1	331519	0.000904917	0.000603278	0.000301639
rs4976585	5	167651603	3	2	1	331519	0.000904917	0.000603278	0.000301639
rs3733986	5	167653394	3	2	1	331519	0.000904917	0.000603278	0.000301639
rs139130485	5	167654983	3	2	1	331519	0.000904917	0.000603278	0.000301639
rs28584680	5	167656234	3	2	1	331519	0.000904917	0.000603278	0.000301639
rs76672628	5	167658386	3	2	1	331519	0.000904917	0.000603278	0.000301639
rs72835071	5	167661555	3	2	1	331519	0.000904917	0.000603278	0.000301639
rs77268416	5	167661599	3	2	1	331519	0.000904917	0.000603278	0.000301639
rs12519946	5	167665598	3	2	1	331519	0.000904917	0.000603278	0.000301639
rs74387103	5	167667284	3	2	1	331519	0.000904917	0.000603278	0.000301639
rs1960425	5	167672105	3	2	1	331519	0.000904917	0.000603278	0.000301639
rs3733988	5	167674370	3	2	1	331519	0.000904917	0.000603278	0.000301639
rs17070023	5	167674472	3	2	1	331519	0.000904917	0.000603278	0.000301639
rs73391717	5	167674988	3	2	1	331519	0.000904917	0.000603278	0.000301639
rs200563341	5	167675370	3	2	1	331519	0.000904917	0.000603278	0.000301639
rs12189266	5	167675392	3	2	1	331519	0.000904917	0.000603278	0.000301639
rs17070027	5	167676212	3	2	1	331519	0.000904917	0.000603278	0.000301639
rs6876197	5	167680725	3	2	1	331519	0.000904917	0.000603278	0.000301639
rs11743769	5	167680932	3	2	1	331519	0.000904917	0.000603278	0.000301639
rs6882883	5	167682243	3	2	1	331519	0.000904917	0.000603278	0.000301639
rs143548358	5	167689076	3	2	1	331519	0.000904917	0.000603278	0.000301639
rs148040985	5	167689078	3	2	1	331519	0.000904917	0.000603278	0.000301639
rs142439810	5	167689123	3	2	1	331519	0.000904917	0.000603278	0.000301639
rs17632540	5	167689296	3	2	1	331519	0.000904917	0.000603278	0.000301639
rs17070041	5	167689404	3	2	1	331519	0.000904917	0.000603278	0.000301639
rs11750265	5	167691208	3	2	1	331519	0.000904917	0.000603278	0.000301639
rs72835096	5	167692005	3	2	1	331519	0.000904917	0.000603278	0.000301639
rs17070043	5	167695777	3	2	1	331519	0.000904917	0.000603278	0.000301639
rs717036	5	167700077	3	2	1	331519	0.000904917	0.000603278	0.000301639
rs113071188	5	167705792	3	2	1	331519	0.000904917	0.000603278	0.000301639
rs62385600	5	167707858	3	2	1	331519	0.000904917	0.000603278	0.000301639
rs918465	5	167708905	3	2	1	331519	0.000904917	0.000603278	0.000301639
rs11748902	5	167709235	3	2	1	331519	0.000904917	0.000603278	0.000301639
rs78363711	5	167709736	3	2	1	331519	0.000904917	0.000603278	0.000301639
rs35045264	5	167711470	3	2	1	331519	0.000904917	0.000603278	0.000301639
rs35116491	5	167715239	3	2	1	331519	0.000904917	0.000603278	0.000301639
Affx-80228132	5	167719281	3	2	1	331519	0.000904917	0.000603278	0.000301639
rs4976589	5	167726877	3	2	1	331519	0.000904917	0.000603278	0.000301639
rs6555795	5	167731364	3	2	1	331519	0.000904917	0.000603278	0.000301639
rs116368911	5	167736434	3	2	1	331519	0.000904917	0.000603278	0.000301639
rs17775705	5	167740819	3	2	1	331519	0.000904917	0.000603278	0.000301639
rs56243088	5	167744394	3	2	1	331519	0.000904917	0.000603278	0.000301639
rs17551126	5	167754380	2	1	1	331520	0.000603278	0.000301639	0.000301639
rs72822628	5	167758129	2	1	1	331520	0.000603278	0.000301639	0.000301639
rs115873798	5	167759448	2	1	1	331520	0.000603278	0.000301639	0.000301639
rs78468322	5	167761273	2	1	1	331520	0.000603278	0.000301639	0.000301639
rs1477307	5	167763698	2	1	1	331520	0.000603278	0.000301639	0.000301639
rs58545200	5	167764388	2	1	1	331520	0.000603278	0.000301639	0.000301639
rs72828874	5	167764577	2	1	1	331520	0.000603278	0.000301639	0.000301639
rs17731499	5	167764600	2	1	1	331520	0.000603278	0.000301639	0.000301639
rs114475385	5	167766460	2	1	1	331520	0.000603278	0.000301639	0.000301639
rs61064947	5	167768041	2	1	1	331520	0.000603278	0.000301639	0.000301639
rs1035421	5	167768114	2	1	1	331520	0.000603278	0.000301639	0.000301639
rs77611348	5	167768587	2	1	1	331520	0.000603278	0.000301639	0.000301639
rs75760937	5	167780023	4	3	1	331518	0.00120656	0.000904917	0.000301639
rs10078070	5	167780666	4	3	1	331518	0.00120656	0.000904917	0.000301639
rs2059090	5	167784624	4	3	1	331518	0.00120656	0.000904917	0.000301639
rs114122048	5	167787265	4	3	1	331518	0.00120656	0.000904917	0.000301639
rs6873727	5	167787583	4	3	1	331518	0.00120656	0.000904917	0.000301639
rs10475878	5	167790204	4	3	1	331518	0.00120656	0.000904917	0.000301639
rs78954674	5	167792682	4	3	1	331518	0.00120656	0.000904917	0.000301639
rs11134506	5	167793119	4	3	1	331518	0.00120656	0.000904917	0.000301639
rs17632944	5	167797460	4	3	1	331518	0.00120656	0.000904917	0.000301639
rs114379085	5	167797979	4	3	1	331518	0.00120656	0.000904917	0.000301639
rs6555806	5	167799162	4	3	1	331518	0.00120656	0.000904917	0.000301639
rs35201564	5	167801444	4	3	1	331518	0.00120656	0.000904917	0.000301639
rs72828887	5	167803956	4	3	1	331518	0.00120656	0.000904917	0.000301639
rs13171394	5	167807992	4	3	1	331518	0.00120656	0.000904917	0.000301639
rs6884189	5	167808978	4	3	1	331518	0.00120656	0.000904917	0.000301639
rs76913603	5	167809091	4	3	1	331518	0.00120656	0.000904917	0.000301639
rs115223661	5	167813333	5	4	1	331517	0.0015082	0.00120656	0.000301639
rs79100248	5	167814575	5	4	1	331517	0.0015082	0.00120656	0.000301639
rs72828898	5	167815899	5	4	1	331517	0.0015082	0.00120656	0.000301639
rs73392705	5	167817340	5	4	1	331517	0.0015082	0.00120656	0.000301639
rs13165967	5	167820827	5	4	1	331517	0.0015082	0.00120656	0.000301639
rs72645752	5	167821076	5	4	1	331517	0.0015082	0.00120656	0.000301639
rs10065106	5	167822422	5	4	1	331517	0.0015082	0.00120656	0.000301639
rs17731641	5	167829061	5	4	1	331517	0.0015082	0.00120656	0.000301639
rs11134510	5	167831555	5	4	1	331517	0.0015082	0.00120656	0.000301639
rs17633196	5	167834810	5	4	1	331517	0.0015082	0.00120656	0.000301639
rs17551608	5	167835539	5	4	1	331517	0.0015082	0.00120656	0.000301639
rs1056043	5	167839608	5	4	1	331517	0.0015082	0.00120656	0.000301639
rs200199992	5	167841589	5	4	1	331517	0.0015082	0.00120656	0.000301639
rs73392749	5	167841777	5	4	1	331517	0.0015082	0.00120656	0.000301639
rs115529938	5	167842475	5	4	1	331517	0.0015082	0.00120656	0.000301639
rs76627392	5	167844933	5	4	1	331517	0.0015082	0.00120656	0.000301639
rs9313412	5	167846221	5	4	1	331517	0.0015082	0.00120656	0.000301639
rs9313414	5	167846327	5	4	1	331517	0.0015082	0.00120656	0.000301639
rs75140060	5	167847822	5	4	1	331517	0.0015082	0.00120656	0.000301639
rs13158708	5	167848065	5	4	1	331517	0.0015082	0.00120656	0.000301639
rs72830926	5	167849291	5	4	1	331517	0.0015082	0.00120656	0.000301639
rs4976604	5	167849667	5	4	1	331517	0.0015082	0.00120656	0.000301639
rs4976606	5	167851168	5	4	1	331517	0.0015082	0.00120656	0.000301639
rs17070160	5	167851893	5	4	1	331517	0.0015082	0.00120656	0.000301639
rs61730019	5	167855044	6	4	2	331516	0.00180983	0.00120656	0.000603278
rs61740510	5	167857225	7	4	3	331515	0.00211147	0.00120656	0.000904917
rs3822660	5	167858371	7	4	3	331515	0.00211147	0.00120656	0.000904917
rs77489540	5	167861537	7	4	3	331515	0.00211147	0.00120656	0.000904917
rs7722438	5	167865159	7	4	3	331515	0.00211147	0.00120656	0.000904917
rs10068468	5	167866028	7	4	3	331515	0.00211147	0.00120656	0.000904917
rs79855168	5	167871091	7	4	3	331515	0.00211147	0.00120656	0.000904917
rs62384135	5	167872770	7	4	3	331515	0.00211147	0.00120656	0.000904917
rs6876732	5	167872941	7	4	3	331515	0.00211147	0.00120656	0.000904917
rs76838830	5	167873399	7	4	3	331515	0.00211147	0.00120656	0.000904917
rs13361910	5	167875511	7	4	3	331515	0.00211147	0.00120656	0.000904917
rs75933228	5	167877068	7	4	3	331515	0.00211147	0.00120656	0.000904917
rs77857056	5	167878434	7	4	3	331515	0.00211147	0.00120656	0.000904917
rs29001621	5	167879844	7	4	3	331515	0.00211147	0.00120656	0.000904917
rs58496231	5	167884564	7	4	3	331515	0.00211147	0.00120656	0.000904917
rs2085448	5	167885622	7	4	3	331515	0.00211147	0.00120656	0.000904917
rs12523382	5	167892277	7	4	3	331515	0.00211147	0.00120656	0.000904917
rs3816545	5	167894741	7	4	3	331515	0.00211147	0.00120656	0.000904917
rs165950	5	167898170	7	4	3	331515	0.00211147	0.00120656	0.000904917
rs590343	5	167903697	7	4	3	331515	0.00211147	0.00120656	0.000904917
rs12520025	5	167906515	7	4	3	331515	0.00211147	0.00120656	0.000904917
rs6876713	5	167907762	7	4	3	331515	0.00211147	0.00120656	0.000904917
rs78655764	5	167912312	7	4	3	331515	0.00211147	0.00120656	0.000904917
rs244903	5	167913510	7	4	3	331515	0.00211147	0.00120656	0.000904917
Affx-80274385	5	167922377	7	4	3	331515	0.00211147	0.00120656	0.000904917
Affx-80274386	5	167922392	7	4	3	331515	0.00211147	0.00120656	0.000904917
rs11557637	5	167924260	7	4	3	331515	0.00211147	0.00120656	0.000904917
Affx-80228141	5	167927638	7	4	3	331515	0.00211147	0.00120656	0.000904917
rs2112326	5	167930732	7	4	3	331515	0.00211147	0.00120656	0.000904917
rs2305731	5	167932886	7	4	3	331515	0.00211147	0.00120656	0.000904917
rs41283167	5	167937801	7	4	3	331515	0.00211147	0.00120656	0.000904917
rs116754739	5	167942631	7	4	3	331515	0.00211147	0.00120656	0.000904917
rs76725568	5	167952521	7	4	3	331515	0.00211147	0.00120656	0.000904917
rs73318542	5	167957770	7	4	3	331515	0.00211147	0.00120656	0.000904917
rs244894	5	167957847	7	4	3	331515	0.00211147	0.00120656	0.000904917
rs13175257	5	167962244	7	4	3	331515	0.00211147	0.00120656	0.000904917
rs200317426	5	167988517	7	4	3	331515	0.00211147	0.00120656	0.000904917
Affx-52340376	5	167996011	7	4	3	331515	0.00211147	0.00120656	0.000904917
rs71603873	5	168008688	7	4	3	331515	0.00211147	0.00120656	0.000904917
rs954555	5	168019087	7	4	3	331515	0.00211147	0.00120656	0.000904917
rs158575	5	168025325	7	4	3	331515	0.00211147	0.00120656	0.000904917
rs78355606	5	168029597	6	4	2	331516	0.00180983	0.00120656	0.000603278
rs116537412	5	168032632	6	4	2	331516	0.00180983	0.00120656	0.000603278
rs111659270	5	168035689	6	4	2	331516	0.00180983	0.00120656	0.000603278
rs13156547	5	168035896	6	4	2	331516	0.00180983	0.00120656	0.000603278
rs72837814	5	168048306	6	4	2	331516	0.00180983	0.00120656	0.000603278
rs169765	5	168052197	6	4	2	331516	0.00180983	0.00120656	0.000603278
rs72837874	5	168052425	6	4	2	331516	0.00180983	0.00120656	0.000603278
rs167123	5	168055518	6	4	2	331516	0.00180983	0.00120656	0.000603278
rs114773060	5	168083760	6	4	2	331516	0.00180983	0.00120656	0.000603278
rs12517164	5	168088162	6	4	2	331516	0.00180983	0.00120656	0.000603278
rs77564554	5	168088665	6	4	2	331516	0.00180983	0.00120656	0.000603278
rs114066092	5	168090532	6	4	2	331516	0.00180983	0.00120656	0.000603278
rs1048307	5	168093522	6	4	2	331516	0.00180983	0.00120656	0.000603278
rs148264566	5	168093556	6	4	2	331516	0.00180983	0.00120656	0.000603278
rs292488	5	168109259	6	4	2	331516	0.00180983	0.00120656	0.000603278
rs112053852	5	168111122	6	4	2	331516	0.00180983	0.00120656	0.000603278
rs77134085	5	168111265	6	4	2	331516	0.00180983	0.00120656	0.000603278
rs139088824	5	168112868	6	4	2	331516	0.00180983	0.00120656	0.000603278
rs35305517	5	168112927	6	4	2	331516	0.00180983	0.00120656	0.000603278
rs77564118	5	168115182	6	4	2	331516	0.00180983	0.00120656	0.000603278
rs77351430	5	168115390	6	4	2	331516	0.00180983	0.00120656	0.000603278
rs6859132	5	168117617	6	4	2	331516	0.00180983	0.00120656	0.000603278
rs4868530	5	168140146	5	4	1	331517	0.0015082	0.00120656	0.000301639
rs35668605	5	168148965	4	3	1	331518	0.00120656	0.000904917	0.000301639
rs17070420	5	168150444	4	3	1	331518	0.00120656	0.000904917	0.000301639
rs144594798	5	168151427	4	3	1	331518	0.00120656	0.000904917	0.000301639
rs6890724	5	168164077	4	3	1	331518	0.00120656	0.000904917	0.000301639
rs74317152	5	168167285	4	3	1	331518	0.00120656	0.000904917	0.000301639
rs7728435	5	168167381	4	3	1	331518	0.00120656	0.000904917	0.000301639
rs10434685	5	168170842	4	3	1	331518	0.00120656	0.000904917	0.000301639
rs67799002	5	168171828	4	3	1	331518	0.00120656	0.000904917	0.000301639
rs55716155	5	168174233	4	3	1	331518	0.00120656	0.000904917	0.000301639
rs11741722	5	168175086	4	3	1	331518	0.00120656	0.000904917	0.000301639
rs2304035	5	168176517	4	3	1	331518	0.00120656	0.000904917	0.000301639
rs10060585	5	168179043	4	3	1	331518	0.00120656	0.000904917	0.000301639
rs74515779	5	168179187	4	3	1	331518	0.00120656	0.000904917	0.000301639
rs34260167	5	168180047	4	3	1	331518	0.00120656	0.000904917	0.000301639
rs10036727	5	168180081	4	3	1	331518	0.00120656	0.000904917	0.000301639
rs149106224	5	168180361	4	3	1	331518	0.00120656	0.000904917	0.000301639
rs75537346	5	168183815	4	3	1	331518	0.00120656	0.000904917	0.000301639
rs76216743	5	168185645	4	3	1	331518	0.00120656	0.000904917	0.000301639
rs891923	5	168185858	4	3	1	331518	0.00120656	0.000904917	0.000301639
rs10475890	5	168186217	4	3	1	331518	0.00120656	0.000904917	0.000301639
rs67419929	5	168186248	4	3	1	331518	0.00120656	0.000904917	0.000301639
rs7730187	5	168188531	4	3	1	331518	0.00120656	0.000904917	0.000301639
rs17732915	5	168189976	4	3	1	331518	0.00120656	0.000904917	0.000301639
rs17634835	5	168191631	4	3	1	331518	0.00120656	0.000904917	0.000301639
rs75755292	5	168192822	4	3	1	331518	0.00120656	0.000904917	0.000301639
rs2082400	5	168197826	4	3	1	331518	0.00120656	0.000904917	0.000301639
rs868103	5	168198305	4	3	1	331518	0.00120656	0.000904917	0.000301639
rs10516050	5	168199301	4	3	1	331518	0.00120656	0.000904917	0.000301639
rs4867902	5	168199624	4	3	1	331518	0.00120656	0.000904917	0.000301639
Affx-52340379	5	168199779	4	3	1	331518	0.00120656	0.000904917	0.000301639
rs2288794	5	168200104	4	3	1	331518	0.00120656	0.000904917	0.000301639
rs4867903	5	168202641	4	3	1	331518	0.00120656	0.000904917	0.000301639
rs17733068	5	168203455	4	3	1	331518	0.00120656	0.000904917	0.000301639
rs72827642	5	168204274	4	3	1	331518	0.00120656	0.000904917	0.000301639
rs11134530	5	168204378	4	3	1	331518	0.00120656	0.000904917	0.000301639
rs11750046	5	168205322	4	3	1	331518	0.00120656	0.000904917	0.000301639
rs17665652	5	168207696	4	3	1	331518	0.00120656	0.000904917	0.000301639
rs871097	5	168208107	4	3	1	331518	0.00120656	0.000904917	0.000301639
rs891922	5	168208764	4	3	1	331518	0.00120656	0.000904917	0.000301639
rs17635052	5	168210484	4	3	1	331518	0.00120656	0.000904917	0.000301639
rs35008714	5	168210546	4	3	1	331518	0.00120656	0.000904917	0.000301639
rs115982628	5	168211581	4	3	1	331518	0.00120656	0.000904917	0.000301639
rs10475891	5	168212096	4	3	1	331518	0.00120656	0.000904917	0.000301639
rs75455247	5	168212442	4	3	1	331518	0.00120656	0.000904917	0.000301639
rs891921	5	168212951	4	3	1	331518	0.00120656	0.000904917	0.000301639
Affx-89010377	5	168216583	4	3	1	331518	0.00120656	0.000904917	0.000301639
rs200590301	5	168216649	4	3	1	331518	0.00120656	0.000904917	0.000301639
rs891928	5	168216767	4	3	1	331518	0.00120656	0.000904917	0.000301639
rs72827646	5	168217339	4	3	1	331518	0.00120656	0.000904917	0.000301639
rs72827651	5	168219435	4	3	1	331518	0.00120656	0.000904917	0.000301639
rs60517856	5	168221405	4	3	1	331518	0.00120656	0.000904917	0.000301639
rs77392812	5	168221702	4	3	1	331518	0.00120656	0.000904917	0.000301639
rs143425660	5	168222582	4	3	1	331518	0.00120656	0.000904917	0.000301639
rs17553750	5	168224398	4	3	1	331518	0.00120656	0.000904917	0.000301639
rs61644210	5	168226135	4	3	1	331518	0.00120656	0.000904917	0.000301639
rs17070503	5	168228256	4	3	1	331518	0.00120656	0.000904917	0.000301639
rs79698554	5	168230712	4	3	1	331518	0.00120656	0.000904917	0.000301639
rs17733268	5	168231439	4	3	1	331518	0.00120656	0.000904917	0.000301639
rs12516281	5	168240218	4	3	1	331518	0.00120656	0.000904917	0.000301639
rs62378502	5	168242124	4	3	1	331518	0.00120656	0.000904917	0.000301639
rs72827660	5	168242758	4	3	1	331518	0.00120656	0.000904917	0.000301639
Affx-26076850	5	168244506	4	3	1	331518	0.00120656	0.000904917	0.000301639
rs1109106	5	168245242	4	3	1	331518	0.00120656	0.000904917	0.000301639
rs13183143	5	168247046	4	3	1	331518	0.00120656	0.000904917	0.000301639
rs72827669	5	168249018	4	3	1	331518	0.00120656	0.000904917	0.000301639
rs72827670	5	168249262	4	3	1	331518	0.00120656	0.000904917	0.000301639
rs17635349	5	168250107	4	3	1	331518	0.00120656	0.000904917	0.000301639
rs116299945	5	168250653	4	3	1	331518	0.00120656	0.000904917	0.000301639
rs74391838	5	168251669	4	3	1	331518	0.00120656	0.000904917	0.000301639
rs59344702	5	168254496	4	3	1	331518	0.00120656	0.000904917	0.000301639
rs3923276	5	168254932	4	3	1	331518	0.00120656	0.000904917	0.000301639
rs4282339	5	168256240	4	3	1	331518	0.00120656	0.000904917	0.000301639
rs72827680	5	168263310	4	3	1	331518	0.00120656	0.000904917	0.000301639
rs72827681	5	168265098	4	3	1	331518	0.00120656	0.000904917	0.000301639
rs2974429	5	168267053	4	3	1	331518	0.00120656	0.000904917	0.000301639
rs62378543	5	168270853	4	3	1	331518	0.00120656	0.000904917	0.000301639
rs2974426	5	168279140	4	3	1	331518	0.00120656	0.000904917	0.000301639
rs75732932	5	168283717	4	3	1	331518	0.00120656	0.000904917	0.000301639
rs1394619	5	168284095	4	3	1	331518	0.00120656	0.000904917	0.000301639
rs17635646	5	168286301	4	3	1	331518	0.00120656	0.000904917	0.000301639
rs112630075	5	168286376	4	3	1	331518	0.00120656	0.000904917	0.000301639
rs17070562	5	168291756	4	3	1	331518	0.00120656	0.000904917	0.000301639
rs114986020	5	168293748	4	3	1	331518	0.00120656	0.000904917	0.000301639
rs77746126	5	168294398	4	3	1	331518	0.00120656	0.000904917	0.000301639
Affx-26077530	5	168295168	4	3	1	331518	0.00120656	0.000904917	0.000301639
rs74863661	5	168297191	4	3	1	331518	0.00120656	0.000904917	0.000301639
rs2974435	5	168297554	4	3	1	331518	0.00120656	0.000904917	0.000301639
rs116222197	5	168299227	4	3	1	331518	0.00120656	0.000904917	0.000301639
rs2974436	5	168299318	4	3	1	331518	0.00120656	0.000904917	0.000301639
rs7709649	5	168299425	4	3	1	331518	0.00120656	0.000904917	0.000301639
rs58891496	5	168301165	4	3	1	331518	0.00120656	0.000904917	0.000301639
rs72827688	5	168303956	4	3	1	331518	0.00120656	0.000904917	0.000301639
rs72827691	5	168306633	4	3	1	331518	0.00120656	0.000904917	0.000301639
rs1039597	5	168307242	4	3	1	331518	0.00120656	0.000904917	0.000301639
rs41535254	5	168307597	4	3	1	331518	0.00120656	0.000904917	0.000301639
rs905805	5	168308369	4	3	1	331518	0.00120656	0.000904917	0.000301639
rs74746193	5	168309392	4	3	1	331518	0.00120656	0.000904917	0.000301639
rs62377160	5	168311029	4	3	1	331518	0.00120656	0.000904917	0.000301639
rs13171090	5	168315441	4	3	1	331518	0.00120656	0.000904917	0.000301639
rs10059126	5	168315452	4	3	1	331518	0.00120656	0.000904917	0.000301639
rs55856457	5	168316750	4	3	1	331518	0.00120656	0.000904917	0.000301639
rs12153426	5	168317226	4	3	1	331518	0.00120656	0.000904917	0.000301639
rs11745496	5	168319531	4	3	1	331518	0.00120656	0.000904917	0.000301639
rs75791291	5	168328676	4	3	1	331518	0.00120656	0.000904917	0.000301639
rs114204468	5	168329672	4	3	1	331518	0.00120656	0.000904917	0.000301639
rs76439347	5	168337249	3	2	1	331519	0.000904917	0.000603278	0.000301639
rs111509578	5	168338252	3	2	1	331519	0.000904917	0.000603278	0.000301639
rs111335943	5	168338296	3	2	1	331519	0.000904917	0.000603278	0.000301639
rs76603157	5	168340416	3	2	1	331519	0.000904917	0.000603278	0.000301639
rs72829604	5	168342289	3	2	1	331519	0.000904917	0.000603278	0.000301639
rs12514293	5	168342762	3	2	1	331519	0.000904917	0.000603278	0.000301639
rs76190219	5	168346994	3	2	1	331519	0.000904917	0.000603278	0.000301639
rs62377193	5	168347518	3	2	1	331519	0.000904917	0.000603278	0.000301639
rs9284976	5	168361639	3	2	1	331519	0.000904917	0.000603278	0.000301639
rs72829609	5	168371495	4	3	1	331518	0.00120656	0.000904917	0.000301639
rs10066501	5	168380621	4	3	1	331518	0.00120656	0.000904917	0.000301639
rs116877853	5	168382645	4	3	1	331518	0.00120656	0.000904917	0.000301639
rs76743308	5	168385458	4	3	1	331518	0.00120656	0.000904917	0.000301639
rs12519972	5	168386175	4	3	1	331518	0.00120656	0.000904917	0.000301639
rs1432910	5	168391557	3	2	1	331519	0.000904917	0.000603278	0.000301639
rs62377232	5	168393631	3	2	1	331519	0.000904917	0.000603278	0.000301639
rs76748653	5	168410167	3	2	1	331519	0.000904917	0.000603278	0.000301639
rs73312260	5	168413314	3	2	1	331519	0.000904917	0.000603278	0.000301639
rs62378615	5	168416936	3	2	1	331519	0.000904917	0.000603278	0.000301639
rs17636045	5	168426625	3	2	1	331519	0.000904917	0.000603278	0.000301639
rs12658059	5	168428134	3	2	1	331519	0.000904917	0.000603278	0.000301639
rs55684606	5	168428262	3	2	1	331519	0.000904917	0.000603278	0.000301639
rs62379468	5	168436400	3	2	1	331519	0.000904917	0.000603278	0.000301639
rs193185884	5	168440646	3	2	1	331519	0.000904917	0.000603278	0.000301639
rs115293400	5	168441417	3	2	1	331519	0.000904917	0.000603278	0.000301639
rs79130729	5	168445983	3	2	1	331519	0.000904917	0.000603278	0.000301639
rs115090277	5	168451384	3	2	1	331519	0.000904917	0.000603278	0.000301639
rs11953982	5	168453795	3	2	1	331519	0.000904917	0.000603278	0.000301639
rs17666992	5	168467151	3	2	1	331519	0.000904917	0.000603278	0.000301639
rs17734581	5	168473056	3	2	1	331519	0.000904917	0.000603278	0.000301639
rs62379524	5	168476774	3	2	1	331519	0.000904917	0.000603278	0.000301639
rs13154825	5	168484494	3	2	1	331519	0.000904917	0.000603278	0.000301639
rs72826582	5	168484575	3	2	1	331519	0.000904917	0.000603278	0.000301639
rs112413825	5	168485325	3	2	1	331519	0.000904917	0.000603278	0.000301639
rs61211600	5	168490331	3	2	1	331519	0.000904917	0.000603278	0.000301639
rs753860	5	168496090	3	2	1	331519	0.000904917	0.000603278	0.000301639
rs6864266	5	168498677	3	2	1	331519	0.000904917	0.000603278	0.000301639
rs10516058	5	168498687	3	2	1	331519	0.000904917	0.000603278	0.000301639
rs36102740	5	168501534	3	2	1	331519	0.000904917	0.000603278	0.000301639
rs60077593	5	168502096	3	2	1	331519	0.000904917	0.000603278	0.000301639
rs188433	5	168502329	3	2	1	331519	0.000904917	0.000603278	0.000301639
rs73314020	5	168506967	3	2	1	331519	0.000904917	0.000603278	0.000301639
rs2668063	5	168510452	3	2	1	331519	0.000904917	0.000603278	0.000301639
rs78098312	5	168510933	3	2	1	331519	0.000904917	0.000603278	0.000301639
rs72826596	5	168511863	3	2	1	331519	0.000904917	0.000603278	0.000301639
rs72832185	5	168512728	3	2	1	331519	0.000904917	0.000603278	0.000301639
rs296009	5	168513184	3	2	1	331519	0.000904917	0.000603278	0.000301639
rs296006	5	168514867	3	2	1	331519	0.000904917	0.000603278	0.000301639
rs2221839	5	168515453	3	2	1	331519	0.000904917	0.000603278	0.000301639
rs79820922	5	168521952	3	2	1	331519	0.000904917	0.000603278	0.000301639
rs62379536	5	168522802	3	2	1	331519	0.000904917	0.000603278	0.000301639
rs62379538	5	168524583	3	2	1	331519	0.000904917	0.000603278	0.000301639
rs62376872	5	168524623	3	2	1	331519	0.000904917	0.000603278	0.000301639
rs13173842	5	168524685	3	2	1	331519	0.000904917	0.000603278	0.000301639
rs295989	5	168529244	3	2	1	331519	0.000904917	0.000603278	0.000301639
rs295996	5	168532467	3	2	1	331519	0.000904917	0.000603278	0.000301639
rs35658159	5	168537032	3	2	1	331519	0.000904917	0.000603278	0.000301639
rs76977797	5	168537607	3	2	1	331519	0.000904917	0.000603278	0.000301639
rs76997244	5	168539110	3	2	1	331519	0.000904917	0.000603278	0.000301639
rs11750638	5	168542077	3	2	1	331519	0.000904917	0.000603278	0.000301639
rs295981	5	168543395	3	2	1	331519	0.000904917	0.000603278	0.000301639
rs10053670	5	168543648	3	2	1	331519	0.000904917	0.000603278	0.000301639
rs11134559	5	168543745	3	2	1	331519	0.000904917	0.000603278	0.000301639
rs75020130	5	168544129	3	2	1	331519	0.000904917	0.000603278	0.000301639
rs35506927	5	168544226	3	2	1	331519	0.000904917	0.000603278	0.000301639
rs295982	5	168544716	3	2	1	331519	0.000904917	0.000603278	0.000301639
rs140396933	5	168546461	3	2	1	331519	0.000904917	0.000603278	0.000301639
rs10061573	5	168552665	3	2	1	331519	0.000904917	0.000603278	0.000301639
rs28544477	5	168553990	3	2	1	331519	0.000904917	0.000603278	0.000301639
rs188431	5	168555866	3	2	1	331519	0.000904917	0.000603278	0.000301639
rs17667423	5	168555912	3	2	1	331519	0.000904917	0.000603278	0.000301639
rs72832197	5	168558226	3	2	1	331519	0.000904917	0.000603278	0.000301639
rs876285	5	168559167	3	2	1	331519	0.000904917	0.000603278	0.000301639
rs1808647	5	168559290	3	2	1	331519	0.000904917	0.000603278	0.000301639
rs2112192	5	168561946	3	2	1	331519	0.000904917	0.000603278	0.000301639
rs187985368	5	168562021	3	2	1	331519	0.000904917	0.000603278	0.000301639
rs12521397	5	168563684	3	2	1	331519	0.000904917	0.000603278	0.000301639
rs10062982	5	168565957	3	2	1	331519	0.000904917	0.000603278	0.000301639
rs79192062	5	168571545	3	2	1	331519	0.000904917	0.000603278	0.000301639
rs72833919	5	168572284	3	2	1	331519	0.000904917	0.000603278	0.000301639
rs4868317	5	168578995	3	2	1	331519	0.000904917	0.000603278	0.000301639
rs73802497	5	168582515	3	2	1	331519	0.000904917	0.000603278	0.000301639
rs297817	5	168590436	3	2	1	331519	0.000904917	0.000603278	0.000301639
rs17070929	5	168599222	3	2	1	331519	0.000904917	0.000603278	0.000301639
rs72833936	5	168603355	3	2	1	331519	0.000904917	0.000603278	0.000301639
rs77062870	5	168607069	3	2	1	331519	0.000904917	0.000603278	0.000301639
rs74766885	5	168608127	3	2	1	331519	0.000904917	0.000603278	0.000301639
rs6873937	5	168609768	3	2	1	331519	0.000904917	0.000603278	0.000301639
rs116238503	5	168611297	3	2	1	331519	0.000904917	0.000603278	0.000301639
rs297885	5	168613082	3	2	1	331519	0.000904917	0.000603278	0.000301639
rs116636295	5	168613330	3	2	1	331519	0.000904917	0.000603278	0.000301639
rs1421763	5	168616894	3	2	1	331519	0.000904917	0.000603278	0.000301639
rs72833941	5	168617308	3	2	1	331519	0.000904917	0.000603278	0.000301639
rs59902040	5	168618426	3	2	1	331519	0.000904917	0.000603278	0.000301639
rs297843	5	168623743	3	2	1	331519	0.000904917	0.000603278	0.000301639
rs297849	5	168626156	3	2	1	331519	0.000904917	0.000603278	0.000301639
rs177073	5	168634134	3	2	1	331519	0.000904917	0.000603278	0.000301639
rs34026582	5	168637403	3	2	1	331519	0.000904917	0.000603278	0.000301639
rs10059292	5	168637547	3	2	1	331519	0.000904917	0.000603278	0.000301639
rs77529459	5	168638019	3	2	1	331519	0.000904917	0.000603278	0.000301639
rs35479935	5	168646778	3	2	1	331519	0.000904917	0.000603278	0.000301639
rs12653501	5	168651037	3	2	1	331519	0.000904917	0.000603278	0.000301639
rs17735629	5	168653502	3	2	1	331519	0.000904917	0.000603278	0.000301639
rs17556779	5	168655464	3	2	1	331519	0.000904917	0.000603278	0.000301639
rs17071002	5	168657207	3	2	1	331519	0.000904917	0.000603278	0.000301639
rs79599184	5	168662143	3	2	1	331519	0.000904917	0.000603278	0.000301639
rs116603246	5	168663920	3	2	1	331519	0.000904917	0.000603278	0.000301639
rs6867929	5	168668760	3	2	1	331519	0.000904917	0.000603278	0.000301639
rs78813554	5	168669091	3	2	1	331519	0.000904917	0.000603278	0.000301639
rs115039435	5	168671236	3	2	1	331519	0.000904917	0.000603278	0.000301639
rs34841095	5	168675266	3	2	1	331519	0.000904917	0.000603278	0.000301639
rs79784409	5	168682277	3	2	1	331519	0.000904917	0.000603278	0.000301639
rs56979424	5	168684358	3	2	1	331519	0.000904917	0.000603278	0.000301639
rs116714733	5	168685854	3	2	1	331519	0.000904917	0.000603278	0.000301639
rs4868461	5	168692518	3	2	1	331519	0.000904917	0.000603278	0.000301639
rs56317696	5	168698134	3	2	1	331519	0.000904917	0.000603278	0.000301639
rs78809458	5	168698581	3	2	1	331519	0.000904917	0.000603278	0.000301639
rs62376943	5	168706442	3	2	1	331519	0.000904917	0.000603278	0.000301639
rs11134568	5	168707562	3	2	1	331519	0.000904917	0.000603278	0.000301639
rs6555854	5	168712514	3	2	1	331519	0.000904917	0.000603278	0.000301639
rs62376948	5	168715999	3	2	1	331519	0.000904917	0.000603278	0.000301639
rs116202444	5	168720206	3	2	1	331519	0.000904917	0.000603278	0.000301639
rs79284503	5	168723341	3	2	1	331519	0.000904917	0.000603278	0.000301639
rs717594	5	168723746	3	2	1	331519	0.000904917	0.000603278	0.000301639
rs13186417	5	168736824	3	2	1	331519	0.000904917	0.000603278	0.000301639
rs1592819	5	168745754	3	2	1	331519	0.000904917	0.000603278	0.000301639
rs34968005	5	168749689	3	2	1	331519	0.000904917	0.000603278	0.000301639
rs6555855	5	168749737	3	2	1	331519	0.000904917	0.000603278	0.000301639
rs73321559	5	168751132	3	2	1	331519	0.000904917	0.000603278	0.000301639
rs12652047	5	168756055	3	2	1	331519	0.000904917	0.000603278	0.000301639
rs115354795	5	168757961	3	2	1	331519	0.000904917	0.000603278	0.000301639
rs116717021	5	168758491	3	2	1	331519	0.000904917	0.000603278	0.000301639
rs7444781	5	168762823	3	2	1	331519	0.000904917	0.000603278	0.000301639
rs66592412	5	168768689	3	2	1	331519	0.000904917	0.000603278	0.000301639
rs77034767	5	168771025	3	2	1	331519	0.000904917	0.000603278	0.000301639
rs34893366	5	168771544	3	2	1	331519	0.000904917	0.000603278	0.000301639
rs79525993	5	168773607	3	2	1	331519	0.000904917	0.000603278	0.000301639
rs77712410	5	168780337	3	2	1	331519	0.000904917	0.000603278	0.000301639
rs36054630	5	168781527	3	2	1	331519	0.000904917	0.000603278	0.000301639
rs77489375	5	168791568	3	2	1	331519	0.000904917	0.000603278	0.000301639
rs10072108	5	168795269	3	2	1	331519	0.000904917	0.000603278	0.000301639
rs4455577	5	168797032	3	2	1	331519	0.000904917	0.000603278	0.000301639
rs62378670	5	168811624	2	2	0	331520	0.000603278	0.000603278	0
rs72839827	5	168816185	2	2	0	331520	0.000603278	0.000603278	0
rs17071195	5	168816501	2	2	0	331520	0.000603278	0.000603278	0
rs10042503	5	168819011	2	2	0	331520	0.000603278	0.000603278	0
rs115768951	5	168819938	2	2	0	331520	0.000603278	0.000603278	0
rs72645755	5	168822127	2	2	0	331520	0.000603278	0.000603278	0
rs75034079	5	168830957	2	2	0	331520	0.000603278	0.000603278	0
rs58811140	5	168834100	2	2	0	331520	0.000603278	0.000603278	0
rs6864218	5	168838551	2	2	0	331520	0.000603278	0.000603278	0
rs56087491	5	168839120	2	2	0	331520	0.000603278	0.000603278	0
rs35376225	5	168842714	2	2	0	331520	0.000603278	0.000603278	0
rs17557116	5	168847526	2	2	0	331520	0.000603278	0.000603278	0
rs1118753	5	168855508	2	2	0	331520	0.000603278	0.000603278	0
rs75034557	5	168858076	2	2	0	331520	0.000603278	0.000603278	0
rs116849058	5	168858086	2	2	0	331520	0.000603278	0.000603278	0
rs56271904	5	168860485	2	2	0	331520	0.000603278	0.000603278	0
rs29803	5	168860705	2	2	0	331520	0.000603278	0.000603278	0
rs116508910	5	168861079	2	2	0	331520	0.000603278	0.000603278	0
rs115582275	5	168865195	2	2	0	331520	0.000603278	0.000603278	0
rs77150635	5	168866980	2	2	0	331520	0.000603278	0.000603278	0
rs11744349	5	168867880	2	2	0	331520	0.000603278	0.000603278	0
rs35510553	5	168868401	2	2	0	331520	0.000603278	0.000603278	0
rs79643355	5	168876424	2	2	0	331520	0.000603278	0.000603278	0
rs190452	5	168893493	2	2	0	331520	0.000603278	0.000603278	0
rs10440704	5	168893535	2	2	0	331520	0.000603278	0.000603278	0
rs13156607	5	168899987	2	2	0	331520	0.000603278	0.000603278	0
rs255739	5	168900238	2	2	0	331520	0.000603278	0.000603278	0
rs75127752	5	168901603	2	2	0	331520	0.000603278	0.000603278	0
rs13358751	5	168902099	2	2	0	331520	0.000603278	0.000603278	0
rs2545368	5	168912941	3	3	0	331519	0.000904917	0.000904917	0
rs116101150	5	168913661	3	3	0	331519	0.000904917	0.000904917	0
rs115755474	5	168914162	3	3	0	331519	0.000904917	0.000904917	0
rs255733	5	168926352	3	3	0	331519	0.000904917	0.000904917	0
rs60593159	5	168946158	2	2	0	331520	0.000603278	0.000603278	0
rs56335007	5	168963562	3	3	0	331519	0.000904917	0.000904917	0
rs29811	5	168967779	3	3	0	331519	0.000904917	0.000904917	0
rs114221487	5	168973072	3	3	0	331519	0.000904917	0.000904917	0
rs17071366	5	168974832	3	3	0	331519	0.000904917	0.000904917	0
rs73310469	5	168991067	3	3	0	331519	0.000904917	0.000904917	0
rs77822462	5	168991307	3	3	0	331519	0.000904917	0.000904917	0
rs76446016	5	169001985	3	3	0	331519	0.000904917	0.000904917	0
rs10061474	5	169006461	3	3	0	331519	0.000904917	0.000904917	0
rs255824	5	169014301	3	3	0	331519	0.000904917	0.000904917	0
rs139735825	5	169015433	3	3	0	331519	0.000904917	0.000904917	0
rs116483731	5	169015479	3	3	0	331519	0.000904917	0.000904917	0
rs150949055	5	169015494	3	3	0	331519	0.000904917	0.000904917	0
rs138841185	5	169021225	3	3	0	331519	0.000904917	0.000904917	0
rs140005442	5	169023563	3	3	0	331519	0.000904917	0.000904917	0
rs144297297	5	169023686	3	3	0	331519	0.000904917	0.000904917	0
rs143453400	5	169025499	3	3	0	331519	0.000904917	0.000904917	0
rs140884129	5	169025516	3	3	0	331519	0.000904917	0.000904917	0
Affx-80228150	5	169026016	3	3	0	331519	0.000904917	0.000904917	0
rs78480498	5	169028316	3	3	0	331519	0.000904917	0.000904917	0
rs140080951	5	169028382	3	3	0	331519	0.000904917	0.000904917	0
Affx-80274388	5	169028384	3	3	0	331519	0.000904917	0.000904917	0
rs147788748	5	169028401	3	3	0	331519	0.000904917	0.000904917	0
rs144151613	5	169028514	3	3	0	331519	0.000904917	0.000904917	0
rs3777084	5	169031150	3	3	0	331519	0.000904917	0.000904917	0
rs72839898	5	169036304	3	3	0	331519	0.000904917	0.000904917	0
rs79566893	5	169038417	3	3	0	331519	0.000904917	0.000904917	0
rs116529252	5	169058935	3	3	0	331519	0.000904917	0.000904917	0
rs264864	5	169061462	3	3	0	331519	0.000904917	0.000904917	0
rs114077426	5	169064136	3	3	0	331519	0.000904917	0.000904917	0
rs1422812	5	169069114	3	3	0	331519	0.000904917	0.000904917	0
rs169082	5	169074056	3	3	0	331519	0.000904917	0.000904917	0
rs76997212	5	169076163	3	3	0	331519	0.000904917	0.000904917	0
rs11744216	5	169086263	3	3	0	331519	0.000904917	0.000904917	0
rs17644917	5	169094559	3	3	0	331519	0.000904917	0.000904917	0
rs2306565	5	169097940	3	3	0	331519	0.000904917	0.000904917	0
rs17736733	5	169107017	3	3	0	331519	0.000904917	0.000904917	0
rs28742987	5	169107157	3	3	0	331519	0.000904917	0.000904917	0
rs78348302	5	169110199	3	3	0	331519	0.000904917	0.000904917	0
rs150969388	5	169111233	3	3	0	331519	0.000904917	0.000904917	0
rs78243868	5	169111345	3	3	0	331519	0.000904917	0.000904917	0
rs55754212	5	169114370	3	3	0	331519	0.000904917	0.000904917	0
rs4867878	5	169117332	3	3	0	331519	0.000904917	0.000904917	0
rs3734099	5	169122803	3	3	0	331519	0.000904917	0.000904917	0
rs2112705	5	169124478	3	3	0	331519	0.000904917	0.000904917	0
rs72841143	5	169125063	3	3	0	331519	0.000904917	0.000904917	0
rs2306562	5	169126349	3	3	0	331519	0.000904917	0.000904917	0
rs2112704	5	169126552	3	3	0	331519	0.000904917	0.000904917	0
rs2161404	5	169128966	3	3	0	331519	0.000904917	0.000904917	0
rs2306559	5	169129422	3	3	0	331519	0.000904917	0.000904917	0
rs1363627	5	169129842	3	3	0	331519	0.000904917	0.000904917	0
rs264843	5	169131080	3	3	0	331519	0.000904917	0.000904917	0
rs115319201	5	169133605	3	3	0	331519	0.000904917	0.000904917	0
Affx-52340385	5	169138921	3	3	0	331519	0.000904917	0.000904917	0
rs17736882	5	169139897	3	3	0	331519	0.000904917	0.000904917	0
rs35788365	5	169142801	3	3	0	331519	0.000904917	0.000904917	0
rs371856	5	169146825	3	3	0	331519	0.000904917	0.000904917	0
rs868574	5	169148158	3	3	0	331519	0.000904917	0.000904917	0
rs2431716	5	169148570	3	3	0	331519	0.000904917	0.000904917	0
rs115356773	5	169155040	3	3	0	331519	0.000904917	0.000904917	0
rs262866	5	169161644	3	3	0	331519	0.000904917	0.000904917	0
rs262865	5	169162033	3	3	0	331519	0.000904917	0.000904917	0
rs78809715	5	169165723	3	3	0	331519	0.000904917	0.000904917	0
rs262833	5	169170054	3	3	0	331519	0.000904917	0.000904917	0
rs80141269	5	169170126	3	3	0	331519	0.000904917	0.000904917	0
rs79983169	5	169175845	3	3	0	331519	0.000904917	0.000904917	0
rs35787483	5	169177359	3	3	0	331519	0.000904917	0.000904917	0
rs77309737	5	169180769	3	3	0	331519	0.000904917	0.000904917	0
rs2839730	5	169184704	3	3	0	331519	0.000904917	0.000904917	0
rs115675967	5	169190379	3	3	0	331519	0.000904917	0.000904917	0
rs264830	5	169195797	4	3	1	331518	0.00120656	0.000904917	0.000301639
rs17669654	5	169204246	4	3	1	331518	0.00120656	0.000904917	0.000301639
rs261582	5	169208724	4	3	1	331518	0.00120656	0.000904917	0.000301639
rs114254961	5	169213503	3	2	1	331519	0.000904917	0.000603278	0.000301639
rs10054949	5	169217218	3	2	1	331519	0.000904917	0.000603278	0.000301639
rs195739	5	169218039	3	2	1	331519	0.000904917	0.000603278	0.000301639
rs9313473	5	169219999	3	2	1	331519	0.000904917	0.000603278	0.000301639
rs112062072	5	169230145	3	2	1	331519	0.000904917	0.000603278	0.000301639
rs7708589	5	169234220	3	2	1	331519	0.000904917	0.000603278	0.000301639
rs261010	5	169242458	3	2	1	331519	0.000904917	0.000603278	0.000301639
rs261597	5	169243842	3	2	1	331519	0.000904917	0.000603278	0.000301639
rs17645909	5	169244077	3	2	1	331519	0.000904917	0.000603278	0.000301639
rs39824	5	169255522	3	2	1	331519	0.000904917	0.000603278	0.000301639
rs118131805	5	169267720	3	2	1	331519	0.000904917	0.000603278	0.000301639
rs76678326	5	169269186	3	2	1	331519	0.000904917	0.000603278	0.000301639
rs30084	5	169275842	3	2	1	331519	0.000904917	0.000603278	0.000301639
rs152111	5	169277123	3	2	1	331519	0.000904917	0.000603278	0.000301639
rs261079	5	169279780	3	2	1	331519	0.000904917	0.000603278	0.000301639
rs79331981	5	169282544	3	2	1	331519	0.000904917	0.000603278	0.000301639
rs72841201	5	169287285	3	2	1	331519	0.000904917	0.000603278	0.000301639
rs76390976	5	169287701	3	2	1	331519	0.000904917	0.000603278	0.000301639
rs261031	5	169290353	3	2	1	331519	0.000904917	0.000603278	0.000301639
rs114743373	5	169301591	3	2	1	331519	0.000904917	0.000603278	0.000301639
rs114667796	5	169304037	0	0	0	331552	0	0	0
rs187220094	5	169309687	3	2	1	331519	0.000904917	0.000603278	0.000301639
rs17646221	5	169310213	3	2	1	331519	0.000904917	0.000603278	0.000301639
rs149156890	5	169310407	3	2	1	331519	0.000904917	0.000603278	0.000301639
rs6879439	5	169314869	3	2	1	331519	0.000904917	0.000603278	0.000301639
rs2062119	5	169316877	3	2	1	331519	0.000904917	0.000603278	0.000301639
rs114973831	5	169318331	3	2	1	331519	0.000904917	0.000603278	0.000301639
rs17670285	5	169321463	4	3	1	331518	0.00120656	0.000904917	0.000301639
rs7708829	5	169322197	4	3	1	331518	0.00120656	0.000904917	0.000301639
rs79960070	5	169322438	4	3	1	331518	0.00120656	0.000904917	0.000301639
rs114758678	5	169324614	4	3	1	331518	0.00120656	0.000904917	0.000301639
rs261055	5	169327881	4	3	1	331518	0.00120656	0.000904917	0.000301639
rs76985651	5	169328988	4	3	1	331518	0.00120656	0.000904917	0.000301639
rs116272447	5	169329218	4	3	1	331518	0.00120656	0.000904917	0.000301639
rs261052	5	169329364	4	3	1	331518	0.00120656	0.000904917	0.000301639
rs76102396	5	169329455	4	3	1	331518	0.00120656	0.000904917	0.000301639
rs166354	5	169330699	4	3	1	331518	0.00120656	0.000904917	0.000301639
rs17670333	5	169336164	4	3	1	331518	0.00120656	0.000904917	0.000301639
rs78057168	5	169337177	4	3	1	331518	0.00120656	0.000904917	0.000301639
rs261006	5	169338324	4	3	1	331518	0.00120656	0.000904917	0.000301639
rs10516069	5	169340379	4	3	1	331518	0.00120656	0.000904917	0.000301639
rs17071870	5	169341337	4	3	1	331518	0.00120656	0.000904917	0.000301639
rs155023	5	169342517	4	3	1	331518	0.00120656	0.000904917	0.000301639
rs11742527	5	169343217	4	3	1	331518	0.00120656	0.000904917	0.000301639
rs79562839	5	169345366	4	3	1	331518	0.00120656	0.000904917	0.000301639
rs74972792	5	169347526	4	3	1	331518	0.00120656	0.000904917	0.000301639
rs114007240	5	169352646	4	3	1	331518	0.00120656	0.000904917	0.000301639
rs2546507	5	169356831	4	3	1	331518	0.00120656	0.000904917	0.000301639
rs259893	5	169358714	4	3	1	331518	0.00120656	0.000904917	0.000301639
rs3860755	5	169360155	4	3	1	331518	0.00120656	0.000904917	0.000301639
