## Supplementary Tables for "The individual and global impact of copy number variants on complex human traits" (part 17 of 86)

### Sheet: ST1 (continued)
Supplementary Table 1 | CNV frequency in the UKBB. Genomic possition, number of CNV (NumCNV), duplication (NumCNV), and deletion (NumDel) carriers, as well as the number of copy neutral individuals (NumNeurtral) in the UKBB for each genotyped probe. These were used to calculate CNV (FreqCNV), duplication (FreqDup), and deletion (FreqDel) frequencies (see methods). Probes with genotype missingness > 5% are not shown.
rs6895199	5	169362082	4	3	1	331518	0.00120656	0.000904917	0.000301639
rs115642201	5	169362309	4	3	1	331518	0.00120656	0.000904917	0.000301639
rs13153416	5	169362824	4	3	1	331518	0.00120656	0.000904917	0.000301639
rs259905	5	169363709	4	3	1	331518	0.00120656	0.000904917	0.000301639
rs114346342	5	169363791	4	3	1	331518	0.00120656	0.000904917	0.000301639
rs113295181	5	169366622	4	3	1	331518	0.00120656	0.000904917	0.000301639
rs259914	5	169372193	4	3	1	331518	0.00120656	0.000904917	0.000301639
rs116127168	5	169376322	4	3	1	331518	0.00120656	0.000904917	0.000301639
rs17646758	5	169378586	4	3	1	331518	0.00120656	0.000904917	0.000301639
rs11740357	5	169383358	4	3	1	331518	0.00120656	0.000904917	0.000301639
rs77082129	5	169390597	5	4	1	331517	0.0015082	0.00120656	0.000301639
rs78607863	5	169390737	5	4	1	331517	0.0015082	0.00120656	0.000301639
rs17738158	5	169393271	5	4	1	331517	0.0015082	0.00120656	0.000301639
rs80069508	5	169398556	5	4	1	331517	0.0015082	0.00120656	0.000301639
rs2161369	5	169398878	5	4	1	331517	0.0015082	0.00120656	0.000301639
rs2161368	5	169400752	5	4	1	331517	0.0015082	0.00120656	0.000301639
rs17670746	5	169400821	5	4	1	331517	0.0015082	0.00120656	0.000301639
rs17071936	5	169402065	5	4	1	331517	0.0015082	0.00120656	0.000301639
rs11134601	5	169402577	5	4	1	331517	0.0015082	0.00120656	0.000301639
rs10079985	5	169402726	5	4	1	331517	0.0015082	0.00120656	0.000301639
rs17561286	5	169403719	5	4	1	331517	0.0015082	0.00120656	0.000301639
rs6873329	5	169410474	5	4	1	331517	0.0015082	0.00120656	0.000301639
rs148694888	5	169412872	5	4	1	331517	0.0015082	0.00120656	0.000301639
rs75759774	5	169421015	5	4	1	331517	0.0015082	0.00120656	0.000301639
rs2059110	5	169422920	5	4	1	331517	0.0015082	0.00120656	0.000301639
rs72828625	5	169430268	5	4	1	331517	0.0015082	0.00120656	0.000301639
rs116468744	5	169433714	5	4	1	331517	0.0015082	0.00120656	0.000301639
rs10056324	5	169435880	5	4	1	331517	0.0015082	0.00120656	0.000301639
rs35938916	5	169436431	5	4	1	331517	0.0015082	0.00120656	0.000301639
rs35729522	5	169437117	5	4	1	331517	0.0015082	0.00120656	0.000301639
rs1477317	5	169439742	5	4	1	331517	0.0015082	0.00120656	0.000301639
rs17738438	5	169440040	5	4	1	331517	0.0015082	0.00120656	0.000301639
rs114498912	5	169445207	5	4	1	331517	0.0015082	0.00120656	0.000301639
rs187197739	5	169445990	5	4	1	331517	0.0015082	0.00120656	0.000301639
rs9313479	5	169447851	5	4	1	331517	0.0015082	0.00120656	0.000301639
rs73800270	5	169449418	5	4	1	331517	0.0015082	0.00120656	0.000301639
rs56833879	5	169449459	5	4	1	331517	0.0015082	0.00120656	0.000301639
rs1182076	5	169450690	5	4	1	331517	0.0015082	0.00120656	0.000301639
rs77696886	5	169453398	5	4	1	331517	0.0015082	0.00120656	0.000301639
rs75075125	5	169456648	5	4	1	331517	0.0015082	0.00120656	0.000301639
rs6894426	5	169456964	5	4	1	331517	0.0015082	0.00120656	0.000301639
rs116213385	5	169457689	5	4	1	331517	0.0015082	0.00120656	0.000301639
rs115131295	5	169458341	5	4	1	331517	0.0015082	0.00120656	0.000301639
rs58204083	5	169459499	5	4	1	331517	0.0015082	0.00120656	0.000301639
rs9313487	5	169462301	5	4	1	331517	0.0015082	0.00120656	0.000301639
rs17738584	5	169467026	5	4	1	331517	0.0015082	0.00120656	0.000301639
rs113079640	5	169471528	5	4	1	331517	0.0015082	0.00120656	0.000301639
rs73800276	5	169471952	5	4	1	331517	0.0015082	0.00120656	0.000301639
rs77558278	5	169472533	5	4	1	331517	0.0015082	0.00120656	0.000301639
rs10075025	5	169473172	5	4	1	331517	0.0015082	0.00120656	0.000301639
rs870247	5	169474353	5	4	1	331517	0.0015082	0.00120656	0.000301639
rs10068701	5	169477170	5	4	1	331517	0.0015082	0.00120656	0.000301639
rs1010317	5	169477815	5	4	1	331517	0.0015082	0.00120656	0.000301639
rs17738710	5	169483512	5	4	1	331517	0.0015082	0.00120656	0.000301639
rs17647491	5	169483706	5	4	1	331517	0.0015082	0.00120656	0.000301639
rs7710410	5	169486087	5	4	1	331517	0.0015082	0.00120656	0.000301639
rs6555883	5	169494844	5	4	1	331517	0.0015082	0.00120656	0.000301639
rs7721418	5	169494927	5	4	1	331517	0.0015082	0.00120656	0.000301639
rs75580683	5	169497591	5	4	1	331517	0.0015082	0.00120656	0.000301639
rs76770395	5	169499663	5	4	1	331517	0.0015082	0.00120656	0.000301639
rs6890267	5	169501527	5	4	1	331517	0.0015082	0.00120656	0.000301639
rs11134607	5	169502547	5	4	1	331517	0.0015082	0.00120656	0.000301639
rs72828647	5	169504234	5	4	1	331517	0.0015082	0.00120656	0.000301639
rs55965710	5	169504293	5	4	1	331517	0.0015082	0.00120656	0.000301639
rs2270899	5	169504995	5	4	1	331517	0.0015082	0.00120656	0.000301639
rs72828651	5	169507146	5	4	1	331517	0.0015082	0.00120656	0.000301639
rs113457097	5	169509487	5	4	1	331517	0.0015082	0.00120656	0.000301639
rs144315682	5	169509815	5	4	1	331517	0.0015082	0.00120656	0.000301639
Affx-26093382	5	169509929	5	4	1	331517	0.0015082	0.00120656	0.000301639
rs55985690	5	169512276	5	4	1	331517	0.0015082	0.00120656	0.000301639
rs10073750	5	169516018	5	4	1	331517	0.0015082	0.00120656	0.000301639
rs75696798	5	169516102	5	4	1	331517	0.0015082	0.00120656	0.000301639
rs7443571	5	169520419	5	4	1	331517	0.0015082	0.00120656	0.000301639
rs117837124	5	169522953	5	4	1	331517	0.0015082	0.00120656	0.000301639
rs4867915	5	169523250	5	4	1	331517	0.0015082	0.00120656	0.000301639
rs113360360	5	169527480	5	4	1	331517	0.0015082	0.00120656	0.000301639
rs2879269	5	169534533	5	4	1	331517	0.0015082	0.00120656	0.000301639
rs115399307	5	169535155	5	4	1	331517	0.0015082	0.00120656	0.000301639
Affx-89014297	5	169535250	5	4	1	331517	0.0015082	0.00120656	0.000301639
rs121909340	5	169535251	5	4	1	331517	0.0015082	0.00120656	0.000301639
rs141924917	5	169535496	5	4	1	331517	0.0015082	0.00120656	0.000301639
rs150705492	5	169535566	5	4	1	331517	0.0015082	0.00120656	0.000301639
rs6880991	5	169545642	5	4	1	331517	0.0015082	0.00120656	0.000301639
rs116113844	5	169546679	5	4	1	331517	0.0015082	0.00120656	0.000301639
rs76044362	5	169547735	4	3	1	331518	0.00120656	0.000904917	0.000301639
rs116621190	5	169551082	4	3	1	331518	0.00120656	0.000904917	0.000301639
rs4867922	5	169551625	4	3	1	331518	0.00120656	0.000904917	0.000301639
rs11134613	5	169551735	4	3	1	331518	0.00120656	0.000904917	0.000301639
rs35141811	5	169556521	4	3	1	331518	0.00120656	0.000904917	0.000301639
rs7709558	5	169559710	4	3	1	331518	0.00120656	0.000904917	0.000301639
rs17072120	5	169563825	4	3	1	331518	0.00120656	0.000904917	0.000301639
rs78138958	5	169574346	4	3	1	331518	0.00120656	0.000904917	0.000301639
rs60329045	5	169574671	4	3	1	331518	0.00120656	0.000904917	0.000301639
rs66787410	5	169589398	4	3	1	331518	0.00120656	0.000904917	0.000301639
rs4242154	5	169591115	4	3	1	331518	0.00120656	0.000904917	0.000301639
rs889007	5	169595780	3	2	1	331519	0.000904917	0.000603278	0.000301639
rs10078984	5	169603353	3	2	1	331519	0.000904917	0.000603278	0.000301639
rs4242155	5	169609479	3	2	1	331519	0.000904917	0.000603278	0.000301639
rs77087878	5	169609715	3	2	1	331519	0.000904917	0.000603278	0.000301639
rs7715433	5	169611642	3	2	1	331519	0.000904917	0.000603278	0.000301639
rs78537725	5	169614977	3	2	1	331519	0.000904917	0.000603278	0.000301639
rs11748644	5	169616591	3	2	1	331519	0.000904917	0.000603278	0.000301639
rs6890121	5	169626590	3	2	1	331519	0.000904917	0.000603278	0.000301639
rs72830338	5	169628810	3	2	1	331519	0.000904917	0.000603278	0.000301639
rs4867946	5	169629225	3	2	1	331519	0.000904917	0.000603278	0.000301639
rs13354784	5	169630010	3	2	1	331519	0.000904917	0.000603278	0.000301639
rs13354848	5	169630166	3	2	1	331519	0.000904917	0.000603278	0.000301639
rs4867948	5	169630302	3	2	1	331519	0.000904917	0.000603278	0.000301639
rs60779877	5	169632749	3	2	1	331519	0.000904917	0.000603278	0.000301639
rs77050521	5	169633168	3	2	1	331519	0.000904917	0.000603278	0.000301639
rs4323245	5	169633843	3	2	1	331519	0.000904917	0.000603278	0.000301639
rs116771997	5	169634870	3	2	1	331519	0.000904917	0.000603278	0.000301639
rs6870894	5	169635536	3	2	1	331519	0.000904917	0.000603278	0.000301639
rs55691710	5	169640023	3	2	1	331519	0.000904917	0.000603278	0.000301639
rs13174219	5	169643328	3	2	1	331519	0.000904917	0.000603278	0.000301639
rs116753756	5	169644526	3	2	1	331519	0.000904917	0.000603278	0.000301639
rs114079813	5	169646330	3	2	1	331519	0.000904917	0.000603278	0.000301639
rs17072346	5	169647531	3	2	1	331519	0.000904917	0.000603278	0.000301639
rs4867594	5	169648258	3	2	1	331519	0.000904917	0.000603278	0.000301639
rs10516072	5	169657226	3	2	1	331519	0.000904917	0.000603278	0.000301639
rs72830345	5	169659467	3	2	1	331519	0.000904917	0.000603278	0.000301639
rs72830347	5	169659586	3	2	1	331519	0.000904917	0.000603278	0.000301639
rs957998	5	169661994	3	2	1	331519	0.000904917	0.000603278	0.000301639
rs11740097	5	169666114	3	2	1	331519	0.000904917	0.000603278	0.000301639
rs74533390	5	169672877	3	2	1	331519	0.000904917	0.000603278	0.000301639
rs187889192	5	169675739	3	2	1	331519	0.000904917	0.000603278	0.000301639
rs34192428	5	169680139	3	2	1	331519	0.000904917	0.000603278	0.000301639
rs202102953	5	169680146	3	2	1	331519	0.000904917	0.000603278	0.000301639
rs72830349	5	169681804	3	2	1	331519	0.000904917	0.000603278	0.000301639
rs315717	5	169685163	4	3	1	331518	0.00120656	0.000904917	0.000301639
rs76631646	5	169685765	4	3	1	331518	0.00120656	0.000904917	0.000301639
rs115166227	5	169687347	4	3	1	331518	0.00120656	0.000904917	0.000301639
rs395407	5	169689604	4	3	1	331518	0.00120656	0.000904917	0.000301639
rs201195184	5	169689699	4	3	1	331518	0.00120656	0.000904917	0.000301639
rs452833	5	169690854	4	3	1	331518	0.00120656	0.000904917	0.000301639
rs113165359	5	169691080	4	3	1	331518	0.00120656	0.000904917	0.000301639
rs2338872	5	169692554	4	3	1	331518	0.00120656	0.000904917	0.000301639
rs315747	5	169697122	4	3	1	331518	0.00120656	0.000904917	0.000301639
rs315740	5	169700426	4	3	1	331518	0.00120656	0.000904917	0.000301639
rs77323661	5	169702403	4	3	1	331518	0.00120656	0.000904917	0.000301639
rs12187894	5	169703538	4	3	1	331518	0.00120656	0.000904917	0.000301639
rs78011140	5	169706290	4	3	1	331518	0.00120656	0.000904917	0.000301639
rs35236229	5	169707643	4	3	1	331518	0.00120656	0.000904917	0.000301639
rs78705465	5	169708838	4	3	1	331518	0.00120656	0.000904917	0.000301639
rs73804030	5	169713728	4	3	1	331518	0.00120656	0.000904917	0.000301639
rs74882741	5	169713828	4	3	1	331518	0.00120656	0.000904917	0.000301639
rs315722	5	169715717	4	3	1	331518	0.00120656	0.000904917	0.000301639
rs72835745	5	169715988	4	3	1	331518	0.00120656	0.000904917	0.000301639
rs10050695	5	169719672	4	3	1	331518	0.00120656	0.000904917	0.000301639
rs3804251	5	169721718	4	3	1	331518	0.00120656	0.000904917	0.000301639
rs77337270	5	169722472	4	3	1	331518	0.00120656	0.000904917	0.000301639
rs35971362	5	169722922	4	3	1	331518	0.00120656	0.000904917	0.000301639
rs182618	5	169723113	4	3	1	331518	0.00120656	0.000904917	0.000301639
rs315731	5	169724767	4	3	1	331518	0.00120656	0.000904917	0.000301639
rs3761749	5	169725827	4	3	1	331518	0.00120656	0.000904917	0.000301639
rs1553684	5	169729964	4	3	1	331518	0.00120656	0.000904917	0.000301639
rs17648477	5	169731858	4	3	1	331518	0.00120656	0.000904917	0.000301639
rs17739586	5	169735324	4	3	1	331518	0.00120656	0.000904917	0.000301639
rs315788	5	169735436	4	3	1	331518	0.00120656	0.000904917	0.000301639
rs35444063	5	169736092	4	3	1	331518	0.00120656	0.000904917	0.000301639
rs1022038	5	169736738	4	3	1	331518	0.00120656	0.000904917	0.000301639
rs6881730	5	169737976	4	3	1	331518	0.00120656	0.000904917	0.000301639
rs6888770	5	169740509	4	3	1	331518	0.00120656	0.000904917	0.000301639
rs906356	5	169742525	4	3	1	331518	0.00120656	0.000904917	0.000301639
rs876315	5	169742593	4	3	1	331518	0.00120656	0.000904917	0.000301639
rs17072512	5	169744317	4	3	1	331518	0.00120656	0.000904917	0.000301639
rs57306647	5	169744777	4	3	1	331518	0.00120656	0.000904917	0.000301639
rs315799	5	169745265	4	3	1	331518	0.00120656	0.000904917	0.000301639
rs41389446	5	169747593	4	3	1	331518	0.00120656	0.000904917	0.000301639
rs111266681	5	169748782	4	3	1	331518	0.00120656	0.000904917	0.000301639
rs315808	5	169750158	4	3	1	331518	0.00120656	0.000904917	0.000301639
rs4867957	5	169754188	4	3	1	331518	0.00120656	0.000904917	0.000301639
rs111619147	5	169755944	4	3	1	331518	0.00120656	0.000904917	0.000301639
rs57230325	5	169755956	4	3	1	331518	0.00120656	0.000904917	0.000301639
rs1507356	5	169757514	4	3	1	331518	0.00120656	0.000904917	0.000301639
rs10078385	5	169757645	4	3	1	331518	0.00120656	0.000904917	0.000301639
rs4867958	5	169757792	4	3	1	331518	0.00120656	0.000904917	0.000301639
rs315778	5	169759990	4	3	1	331518	0.00120656	0.000904917	0.000301639
rs71605760	5	169760722	4	3	1	331518	0.00120656	0.000904917	0.000301639
rs62385108	5	169764962	4	3	1	331518	0.00120656	0.000904917	0.000301639
rs75638007	5	169765322	4	3	1	331518	0.00120656	0.000904917	0.000301639
rs315764	5	169765746	4	3	1	331518	0.00120656	0.000904917	0.000301639
rs116632458	5	169767194	4	3	1	331518	0.00120656	0.000904917	0.000301639
rs78042274	5	169770099	4	3	1	331518	0.00120656	0.000904917	0.000301639
rs79502045	5	169772891	4	3	1	331518	0.00120656	0.000904917	0.000301639
rs1124532	5	169773496	4	3	1	331518	0.00120656	0.000904917	0.000301639
rs906359	5	169777358	4	3	1	331518	0.00120656	0.000904917	0.000301639
rs17648820	5	169782630	4	3	1	331518	0.00120656	0.000904917	0.000301639
rs115687581	5	169785565	4	3	1	331518	0.00120656	0.000904917	0.000301639
rs6555897	5	169787576	4	3	1	331518	0.00120656	0.000904917	0.000301639
rs78581867	5	169789203	4	3	1	331518	0.00120656	0.000904917	0.000301639
rs68159219	5	169792732	4	3	1	331518	0.00120656	0.000904917	0.000301639
rs75485767	5	169805865	4	3	1	331518	0.00120656	0.000904917	0.000301639
rs2301149	5	169805956	4	3	1	331518	0.00120656	0.000904917	0.000301639
rs150439459	5	169810699	4	3	1	331518	0.00120656	0.000904917	0.000301639
Affx-89005687	5	169810756	4	3	1	331518	0.00120656	0.000904917	0.000301639
rs11739136	5	169810796	4	3	1	331518	0.00120656	0.000904917	0.000301639
rs147511146	5	169810830	4	3	1	331518	0.00120656	0.000904917	0.000301639
rs2071157	5	169812194	4	3	1	331518	0.00120656	0.000904917	0.000301639
rs201275787	5	169812420	4	3	1	331518	0.00120656	0.000904917	0.000301639
rs314113	5	169813296	4	3	1	331518	0.00120656	0.000904917	0.000301639
rs314106	5	169815868	3	2	1	331519	0.000904917	0.000603278	0.000301639
rs827778	5	169816565	3	2	1	331519	0.000904917	0.000603278	0.000301639
rs10065857	5	169816732	3	2	1	331519	0.000904917	0.000603278	0.000301639
rs10065969	5	169817040	3	2	1	331519	0.000904917	0.000603278	0.000301639
rs314128	5	169818324	3	2	1	331519	0.000904917	0.000603278	0.000301639
rs314127	5	169818569	3	2	1	331519	0.000904917	0.000603278	0.000301639
rs314126	5	169819008	3	2	1	331519	0.000904917	0.000603278	0.000301639
rs10042648	5	169820503	3	2	1	331519	0.000904917	0.000603278	0.000301639
rs314119	5	169823335	3	2	1	331519	0.000904917	0.000603278	0.000301639
rs62392747	5	169824331	3	2	1	331519	0.000904917	0.000603278	0.000301639
rs66778937	5	169827678	2	1	1	331520	0.000603278	0.000301639	0.000301639
rs314145	5	169831686	2	1	1	331520	0.000603278	0.000301639	0.000301639
rs62392748	5	169833851	2	1	1	331520	0.000603278	0.000301639	0.000301639
rs17740022	5	169835524	2	1	1	331520	0.000603278	0.000301639	0.000301639
rs78093680	5	169836441	2	1	1	331520	0.000603278	0.000301639	0.000301639
rs74365651	5	169836826	2	1	1	331520	0.000603278	0.000301639	0.000301639
rs7443788	5	169840827	2	1	1	331520	0.000603278	0.000301639	0.000301639
rs56231214	5	169841214	2	1	1	331520	0.000603278	0.000301639	0.000301639
rs78639324	5	169844870	1	1	0	331521	0.000301639	0.000301639	0
rs115329309	5	169851043	1	1	0	331521	0.000301639	0.000301639	0
rs114587514	5	169857994	1	1	0	331521	0.000301639	0.000301639	0
rs73800670	5	169858033	1	1	0	331521	0.000301639	0.000301639	0
rs35263968	5	169866209	1	1	0	331521	0.000301639	0.000301639	0
rs115515029	5	169869435	1	1	0	331521	0.000301639	0.000301639	0
rs1973527	5	169869741	1	1	0	331521	0.000301639	0.000301639	0
rs6872566	5	169872420	1	1	0	331521	0.000301639	0.000301639	0
rs80059764	5	169879160	1	1	0	331521	0.000301639	0.000301639	0
rs4867966	5	169879863	1	1	0	331521	0.000301639	0.000301639	0
rs74336600	5	169879955	1	1	0	331521	0.000301639	0.000301639	0
rs1504924	5	169880071	1	1	0	331521	0.000301639	0.000301639	0
rs114504411	5	169880628	1	1	0	331521	0.000301639	0.000301639	0
rs3898657	5	169891523	1	1	0	331521	0.000301639	0.000301639	0
rs6883589	5	169892584	1	1	0	331521	0.000301639	0.000301639	0
rs6862896	5	169892780	1	1	0	331521	0.000301639	0.000301639	0
rs116615078	5	169893764	1	1	0	331521	0.000301639	0.000301639	0
rs2135023	5	169893895	1	1	0	331521	0.000301639	0.000301639	0
rs10516076	5	169896090	1	1	0	331521	0.000301639	0.000301639	0
rs6891322	5	169897753	1	1	0	331521	0.000301639	0.000301639	0
rs2055606	5	169898398	1	1	0	331521	0.000301639	0.000301639	0
rs55972912	5	169903269	1	1	0	331521	0.000301639	0.000301639	0
rs183822681	5	169903565	1	1	0	331521	0.000301639	0.000301639	0
rs34083135	5	169907266	1	1	0	331521	0.000301639	0.000301639	0
rs72836279	5	169909760	1	1	0	331521	0.000301639	0.000301639	0
rs10076544	5	169910062	1	1	0	331521	0.000301639	0.000301639	0
rs10039039	5	169914964	1	1	0	331521	0.000301639	0.000301639	0
rs74917009	5	169915787	1	1	0	331521	0.000301639	0.000301639	0
rs10063281	5	169916008	1	1	0	331521	0.000301639	0.000301639	0
rs7700418	5	169917130	1	1	0	331521	0.000301639	0.000301639	0
rs11134630	5	169917988	1	1	0	331521	0.000301639	0.000301639	0
rs888934	5	169923732	1	1	0	331521	0.000301639	0.000301639	0
rs888936	5	169923903	1	1	0	331521	0.000301639	0.000301639	0
rs4867606	5	169924695	1	1	0	331521	0.000301639	0.000301639	0
rs1035414	5	169925795	1	1	0	331521	0.000301639	0.000301639	0
rs80082634	5	169927304	1	1	0	331521	0.000301639	0.000301639	0
rs75708130	5	169928147	0	0	0	331552	0	0	0
rs34806332	5	169928598	0	0	0	331552	0	0	0
rs116267568	5	169929097	0	0	0	331552	0	0	0
rs115553190	5	169929207	0	0	0	331552	0	0	0
rs2112602	5	169929332	0	0	0	331552	0	0	0
rs7734122	5	169933879	0	0	0	331552	0	0	0
rs72832720	5	169936874	0	0	0	331552	0	0	0
rs73313445	5	169943512	1	1	0	331521	0.000301639	0.000301639	0
rs57212455	5	169946240	1	1	0	331521	0.000301639	0.000301639	0
rs10040561	5	169947138	1	1	0	331521	0.000301639	0.000301639	0
rs17649721	5	169947681	1	1	0	331521	0.000301639	0.000301639	0
rs7443451	5	169947722	1	1	0	331521	0.000301639	0.000301639	0
rs80278274	5	169947922	1	1	0	331521	0.000301639	0.000301639	0
rs13182384	5	169948541	1	1	0	331521	0.000301639	0.000301639	0
rs9313506	5	169948896	1	1	0	331521	0.000301639	0.000301639	0
rs17745861	5	169949462	1	1	0	331521	0.000301639	0.000301639	0
rs11957313	5	169950394	1	1	0	331521	0.000301639	0.000301639	0
rs62394282	5	169954956	0	0	0	331552	0	0	0
rs7724503	5	169956789	1	1	0	331521	0.000301639	0.000301639	0
rs6555903	5	169957614	1	1	0	331521	0.000301639	0.000301639	0
rs73313472	5	169957931	1	1	0	331521	0.000301639	0.000301639	0
rs10076393	5	169962709	1	1	0	331521	0.000301639	0.000301639	0
rs113728910	5	169970942	1	1	0	331521	0.000301639	0.000301639	0
rs72832748	5	169979188	1	1	0	331521	0.000301639	0.000301639	0
rs11739805	5	169979344	1	1	0	331521	0.000301639	0.000301639	0
rs115560929	5	169980952	1	1	0	331521	0.000301639	0.000301639	0
rs112746538	5	169986854	1	1	0	331521	0.000301639	0.000301639	0
rs13155413	5	169989879	1	1	0	331521	0.000301639	0.000301639	0
rs4269295	5	169997847	1	1	0	331521	0.000301639	0.000301639	0
rs76504197	5	169999609	1	1	0	331521	0.000301639	0.000301639	0
rs115071517	5	170000396	1	1	0	331521	0.000301639	0.000301639	0
rs62394309	5	170003215	1	1	0	331521	0.000301639	0.000301639	0
rs79161121	5	170003351	1	1	0	331521	0.000301639	0.000301639	0
rs115676662	5	170005452	1	1	0	331521	0.000301639	0.000301639	0
rs28523671	5	170012291	1	1	0	331521	0.000301639	0.000301639	0
rs72832768	5	170013179	1	1	0	331521	0.000301639	0.000301639	0
rs62394311	5	170013809	1	1	0	331521	0.000301639	0.000301639	0
rs4867984	5	170013811	1	1	0	331521	0.000301639	0.000301639	0
rs77390874	5	170015702	1	1	0	331521	0.000301639	0.000301639	0
rs114381329	5	170019370	1	1	0	331521	0.000301639	0.000301639	0
rs115072993	5	170024018	1	1	0	331521	0.000301639	0.000301639	0
rs4867991	5	170025861	1	1	0	331521	0.000301639	0.000301639	0
rs113860509	5	170026601	1	1	0	331521	0.000301639	0.000301639	0
rs56310323	5	170026875	1	1	0	331521	0.000301639	0.000301639	0
rs62394329	5	170030270	1	1	0	331521	0.000301639	0.000301639	0
rs13154949	5	170030271	1	1	0	331521	0.000301639	0.000301639	0
rs17564734	5	170033467	1	1	0	331521	0.000301639	0.000301639	0
rs1013922	5	170037711	1	1	0	331521	0.000301639	0.000301639	0
rs8180418	5	170042369	1	1	0	331521	0.000301639	0.000301639	0
rs9313515	5	170047775	1	1	0	331521	0.000301639	0.000301639	0
rs4867618	5	170050646	1	1	0	331521	0.000301639	0.000301639	0
rs72834408	5	170053990	1	1	0	331521	0.000301639	0.000301639	0
rs4868004	5	170058539	1	1	0	331521	0.000301639	0.000301639	0
rs114182946	5	170060381	1	1	0	331521	0.000301639	0.000301639	0
rs953601	5	170064713	1	1	0	331521	0.000301639	0.000301639	0
rs74626775	5	170066028	1	1	0	331521	0.000301639	0.000301639	0
rs78551883	5	170067895	1	1	0	331521	0.000301639	0.000301639	0
rs116196216	5	170068397	1	1	0	331521	0.000301639	0.000301639	0
rs9968589	5	170072378	2	2	0	331520	0.000603278	0.000603278	0
rs2879338	5	170075498	2	2	0	331520	0.000603278	0.000603278	0
rs4868006	5	170076605	2	2	0	331520	0.000603278	0.000603278	0
rs111583910	5	170079611	2	2	0	331520	0.000603278	0.000603278	0
rs116135858	5	170080039	2	2	0	331520	0.000603278	0.000603278	0
rs112410014	5	170094939	2	2	0	331520	0.000603278	0.000603278	0
rs114967039	5	170096166	2	2	0	331520	0.000603278	0.000603278	0
rs6555910	5	170096737	2	2	0	331520	0.000603278	0.000603278	0
rs4867626	5	170100271	2	2	0	331520	0.000603278	0.000603278	0
rs7714005	5	170100447	2	2	0	331520	0.000603278	0.000603278	0
rs115535966	5	170101386	2	2	0	331520	0.000603278	0.000603278	0
rs76545692	5	170101467	2	2	0	331520	0.000603278	0.000603278	0
rs75444782	5	170103424	2	2	0	331520	0.000603278	0.000603278	0
rs114178156	5	170108410	2	2	0	331520	0.000603278	0.000603278	0
rs77321760	5	170117445	2	2	0	331520	0.000603278	0.000603278	0
rs7702368	5	170118126	2	2	0	331520	0.000603278	0.000603278	0
rs72837611	5	170128274	2	2	0	331520	0.000603278	0.000603278	0
rs58685087	5	170129105	2	2	0	331520	0.000603278	0.000603278	0
rs2194162	5	170132424	2	2	0	331520	0.000603278	0.000603278	0
rs13189181	5	170135050	2	2	0	331520	0.000603278	0.000603278	0
rs984559	5	170138659	2	2	0	331520	0.000603278	0.000603278	0
rs329475	5	170138816	2	2	0	331520	0.000603278	0.000603278	0
rs4868017	5	170144835	2	2	0	331520	0.000603278	0.000603278	0
rs115534123	5	170145135	2	2	0	331520	0.000603278	0.000603278	0
rs116648788	5	170145720	2	2	0	331520	0.000603278	0.000603278	0
rs10475954	5	170160158	2	2	0	331520	0.000603278	0.000603278	0
rs34184803	5	170166845	2	2	0	331520	0.000603278	0.000603278	0
rs34183377	5	170169125	2	2	0	331520	0.000603278	0.000603278	0
rs4642385	5	170173510	2	2	0	331520	0.000603278	0.000603278	0
rs17673687	5	170174699	2	2	0	331520	0.000603278	0.000603278	0
rs2287888	5	170178727	2	2	0	331520	0.000603278	0.000603278	0
rs10475956	5	170179348	2	2	0	331520	0.000603278	0.000603278	0
rs35903851	5	170179788	2	2	0	331520	0.000603278	0.000603278	0
rs79656771	5	170182706	2	2	0	331520	0.000603278	0.000603278	0
rs73323089	5	170183419	2	2	0	331520	0.000603278	0.000603278	0
rs12514867	5	170185337	2	2	0	331520	0.000603278	0.000603278	0
rs9313524	5	170187643	2	2	0	331520	0.000603278	0.000603278	0
Affx-26102176	5	170195488	2	2	0	331520	0.000603278	0.000603278	0
rs13171476	5	170196878	2	2	0	331520	0.000603278	0.000603278	0
rs6555914	5	170197252	2	2	0	331520	0.000603278	0.000603278	0
rs1559160	5	170200635	2	2	0	331520	0.000603278	0.000603278	0
rs11134650	5	170201539	2	2	0	331520	0.000603278	0.000603278	0
rs115413187	5	170201616	2	2	0	331520	0.000603278	0.000603278	0
rs72837660	5	170202112	2	2	0	331520	0.000603278	0.000603278	0
rs7722456	5	170202984	2	2	0	331520	0.000603278	0.000603278	0
rs79966610	5	170205300	2	2	0	331520	0.000603278	0.000603278	0
rs56364906	5	170206942	2	2	0	331520	0.000603278	0.000603278	0
rs11746250	5	170207491	2	2	0	331520	0.000603278	0.000603278	0
rs7722394	5	170210242	2	2	0	331520	0.000603278	0.000603278	0
rs3929011	5	170213181	2	2	0	331520	0.000603278	0.000603278	0
rs76296815	5	170215647	2	2	0	331520	0.000603278	0.000603278	0
rs7725726	5	170215670	2	2	0	331520	0.000603278	0.000603278	0
rs146765294	5	170216248	2	2	0	331520	0.000603278	0.000603278	0
rs41275331	5	170216508	2	2	0	331520	0.000603278	0.000603278	0
rs117380156	5	170221307	2	2	0	331520	0.000603278	0.000603278	0
Affx-80274392	5	170222317	2	2	0	331520	0.000603278	0.000603278	0
rs202079975	5	170222434	2	2	0	331520	0.000603278	0.000603278	0
rs115055063	5	170222539	2	2	0	331520	0.000603278	0.000603278	0
rs17650871	5	170222923	2	2	0	331520	0.000603278	0.000603278	0
rs7724371	5	170228336	2	2	0	331520	0.000603278	0.000603278	0
rs71605783	5	170229377	2	2	0	331520	0.000603278	0.000603278	0
rs79061387	5	170232776	2	2	0	331520	0.000603278	0.000603278	0
Affx-89007861	5	170235702	2	2	0	331520	0.000603278	0.000603278	0
rs61733087	5	170238985	2	2	0	331520	0.000603278	0.000603278	0
rs1063310	5	170239112	2	2	0	331520	0.000603278	0.000603278	0
rs1895410	5	170241306	2	2	0	331520	0.000603278	0.000603278	0
rs1422161	5	170246958	2	2	0	331520	0.000603278	0.000603278	0
rs79525426	5	170256500	2	2	0	331520	0.000603278	0.000603278	0
rs111738644	5	170277459	2	2	0	331520	0.000603278	0.000603278	0
rs13156461	5	170279114	2	2	0	331520	0.000603278	0.000603278	0
rs35072614	5	170305138	2	2	0	331520	0.000603278	0.000603278	0
rs76133490	5	170318242	2	2	0	331520	0.000603278	0.000603278	0
Affx-89006073	5	170319489	2	2	0	331520	0.000603278	0.000603278	0
Affx-80228177	5	170319495	2	2	0	331520	0.000603278	0.000603278	0
rs76053125	5	170321799	2	2	0	331520	0.000603278	0.000603278	0
rs1422156	5	170334100	2	2	0	331520	0.000603278	0.000603278	0
rs139178386	5	170336681	2	2	0	331520	0.000603278	0.000603278	0
rs139981430	5	170338070	2	2	0	331520	0.000603278	0.000603278	0
rs62621882	5	170338163	2	2	0	331520	0.000603278	0.000603278	0
Affx-80228180	5	170345753	2	2	0	331520	0.000603278	0.000603278	0
rs145822469	5	170345819	2	2	0	331520	0.000603278	0.000603278	0
rs11741568	5	170363282	2	2	0	331520	0.000603278	0.000603278	0
rs579535	5	170376149	2	2	0	331520	0.000603278	0.000603278	0
rs1551154	5	170379327	2	2	0	331520	0.000603278	0.000603278	0
rs142780103	5	170380655	2	2	0	331520	0.000603278	0.000603278	0
rs34391186	5	170396967	2	2	0	331520	0.000603278	0.000603278	0
rs75522678	5	170401713	2	2	0	331520	0.000603278	0.000603278	0
rs79248653	5	170405731	2	2	0	331520	0.000603278	0.000603278	0
rs116343203	5	170410982	2	2	0	331520	0.000603278	0.000603278	0
rs4362957	5	170421288	2	2	0	331520	0.000603278	0.000603278	0
rs77702757	5	170423624	2	2	0	331520	0.000603278	0.000603278	0
rs11746760	5	170438742	2	2	0	331520	0.000603278	0.000603278	0
rs6888066	5	170460526	2	2	0	331520	0.000603278	0.000603278	0
rs114994102	5	170461437	2	2	0	331520	0.000603278	0.000603278	0
rs72827524	5	170479320	2	2	0	331520	0.000603278	0.000603278	0
rs72827530	5	170492220	2	2	0	331520	0.000603278	0.000603278	0
rs779656	5	170496499	2	2	0	331520	0.000603278	0.000603278	0
rs76221342	5	170501182	2	2	0	331520	0.000603278	0.000603278	0
rs78059257	5	170521752	2	2	0	331520	0.000603278	0.000603278	0
rs77611086	5	170553290	2	2	0	331520	0.000603278	0.000603278	0
rs79462502	5	170555419	2	2	0	331520	0.000603278	0.000603278	0
rs10516077	5	170562476	2	2	0	331520	0.000603278	0.000603278	0
rs6887573	5	170564576	2	2	0	331520	0.000603278	0.000603278	0
rs77197942	5	170586424	2	2	0	331520	0.000603278	0.000603278	0
rs17651702	5	170588262	2	2	0	331520	0.000603278	0.000603278	0
rs76426624	5	170609217	2	2	0	331520	0.000603278	0.000603278	0
rs113237499	5	170627378	2	2	0	331520	0.000603278	0.000603278	0
rs17680353	5	170632770	2	2	0	331520	0.000603278	0.000603278	0
rs62392992	5	170649617	2	2	0	331520	0.000603278	0.000603278	0
rs62392993	5	170654335	2	2	0	331520	0.000603278	0.000603278	0
rs17651895	5	170656213	2	2	0	331520	0.000603278	0.000603278	0
rs1200605	5	170660615	2	2	0	331520	0.000603278	0.000603278	0
rs77136493	5	170667307	2	2	0	331520	0.000603278	0.000603278	0
Affx-89016689	5	170667997	2	2	0	331520	0.000603278	0.000603278	0
rs149760083	5	170669692	2	2	0	331520	0.000603278	0.000603278	0
rs34494470	5	170669737	2	2	0	331520	0.000603278	0.000603278	0
rs144503439	5	170669803	2	2	0	331520	0.000603278	0.000603278	0
rs17747933	5	170672684	2	2	0	331520	0.000603278	0.000603278	0
rs17651913	5	170674935	2	2	0	331520	0.000603278	0.000603278	0
rs76623517	5	170703108	2	2	0	331520	0.000603278	0.000603278	0
rs77502748	5	170703872	2	2	0	331520	0.000603278	0.000603278	0
rs76724300	5	170708476	2	2	0	331520	0.000603278	0.000603278	0
rs62392999	5	170709888	2	2	0	331520	0.000603278	0.000603278	0
rs1469437	5	170717488	2	2	0	331520	0.000603278	0.000603278	0
rs13153469	5	170719908	2	2	0	331520	0.000603278	0.000603278	0
rs2278255	5	170720733	2	2	0	331520	0.000603278	0.000603278	0
rs141289901	5	170725801	2	2	0	331520	0.000603278	0.000603278	0
rs954179	5	170727708	2	2	0	331520	0.000603278	0.000603278	0
rs114359008	5	170732385	2	2	0	331520	0.000603278	0.000603278	0
rs116564886	5	170733084	2	2	0	331520	0.000603278	0.000603278	0
rs200774344	5	170736521	2	2	0	331520	0.000603278	0.000603278	0
rs200001019	5	170736526	2	2	0	331520	0.000603278	0.000603278	0
rs36095128	5	170736570	2	2	0	331520	0.000603278	0.000603278	0
rs34255055	5	170736622	2	2	0	331520	0.000603278	0.000603278	0
Affx-80228194	5	170738550	2	2	0	331520	0.000603278	0.000603278	0
rs35572879	5	170745019	2	2	0	331520	0.000603278	0.000603278	0
rs116805325	5	170749948	2	2	0	331520	0.000603278	0.000603278	0
rs59517096	5	170750929	2	2	0	331520	0.000603278	0.000603278	0
rs17567331	5	170759059	2	2	0	331520	0.000603278	0.000603278	0
rs79011642	5	170765627	2	2	0	331520	0.000603278	0.000603278	0
rs7701897	5	170767517	2	2	0	331520	0.000603278	0.000603278	0
rs62381624	5	170768316	2	2	0	331520	0.000603278	0.000603278	0
rs79104050	5	170773068	2	2	0	331520	0.000603278	0.000603278	0
rs114834630	5	170777207	1	1	0	331521	0.000301639	0.000301639	0
rs7715167	5	170778824	1	1	0	331521	0.000301639	0.000301639	0
rs55914316	5	170783592	1	1	0	331521	0.000301639	0.000301639	0
rs7736331	5	170784640	1	1	0	331521	0.000301639	0.000301639	0
rs76339709	5	170792653	1	1	0	331521	0.000301639	0.000301639	0
rs7703205	5	170795723	1	1	0	331521	0.000301639	0.000301639	0
rs17748299	5	170817415	1	1	0	331521	0.000301639	0.000301639	0
rs114980260	5	170818252	1	1	0	331521	0.000301639	0.000301639	0
rs147806769	5	170818427	1	1	0	331521	0.000301639	0.000301639	0
rs7724563	5	170822764	0	0	0	331552	0	0	0
rs112305650	5	170827118	0	0	0	331552	0	0	0
rs72829764	5	170828999	0	0	0	331552	0	0	0
rs34772405	5	170831912	0	0	0	331552	0	0	0
rs76706768	5	170832986	0	0	0	331552	0	0	0
rs72829765	5	170834371	0	0	0	331552	0	0	0
rs117701982	5	170837900	0	0	0	331552	0	0	0
rs76178378	5	170837962	0	0	0	331552	0	0	0
rs73803332	5	170840009	0	0	0	331552	0	0	0
rs77589400	5	170846437	0	0	0	331552	0	0	0
rs78501446	5	170849521	0	0	0	331552	0	0	0
rs9313543	5	170854389	0	0	0	331552	0	0	0
rs112159685	5	170854782	0	0	0	331552	0	0	0
rs72829769	5	170856739	0	0	0	331552	0	0	0
rs75073573	5	170858194	0	0	0	331552	0	0	0
Affx-80228196	5	170863201	0	0	0	331552	0	0	0
rs114915539	5	170865088	0	0	0	331552	0	0	0
rs78810186	5	170868622	0	0	0	331552	0	0	0
rs72829774	5	170870459	0	0	0	331552	0	0	0
rs3884606	5	170871074	0	0	0	331552	0	0	0
rs77179012	5	170873150	0	0	0	331552	0	0	0
rs76737575	5	170875701	0	0	0	331552	0	0	0
rs62383998	5	170877205	0	0	0	331552	0	0	0
rs74838398	5	170878617	0	0	0	331552	0	0	0
rs73327288	5	170879415	0	0	0	331552	0	0	0
rs77980434	5	170880693	0	0	0	331552	0	0	0
rs10078448	5	170880809	0	0	0	331552	0	0	0
rs6873088	5	170887756	0	0	0	331552	0	0	0
rs74588350	5	170888111	0	0	0	331552	0	0	0
rs116585830	5	170890864	0	0	0	331552	0	0	0
rs11740956	5	170891834	0	0	0	331552	0	0	0
rs72829796	5	170895591	0	0	0	331552	0	0	0
rs114107969	5	170902493	0	0	0	331552	0	0	0
rs891974	5	170902780	0	0	0	331552	0	0	0
rs35399432	5	170905291	0	0	0	331552	0	0	0
rs6886932	5	170905672	0	0	0	331552	0	0	0
rs78329514	5	170907757	0	0	0	331552	0	0	0
rs4868091	5	170908853	0	0	0	331552	0	0	0
rs11745375	5	170909410	0	0	0	331552	0	0	0
rs17681009	5	170909705	0	0	0	331552	0	0	0
rs77026219	5	170910517	0	0	0	331552	0	0	0
rs79678828	5	170911060	0	0	0	331552	0	0	0
rs113857713	5	170911727	0	0	0	331552	0	0	0
rs4867653	5	170911977	0	0	0	331552	0	0	0
rs4868093	5	170912802	0	0	0	331552	0	0	0
rs114399511	5	170912917	0	0	0	331552	0	0	0
rs72831905	5	170913794	0	0	0	331552	0	0	0
rs7708511	5	170914623	0	0	0	331552	0	0	0
rs751936	5	170915676	0	0	0	331552	0	0	0
rs78186693	5	170916337	0	0	0	331552	0	0	0
rs72831908	5	170920098	0	0	0	331552	0	0	0
rs72831909	5	170920358	0	0	0	331552	0	0	0
rs7711912	5	170920703	0	0	0	331552	0	0	0
rs6864799	5	170923056	0	0	0	331552	0	0	0
rs6555958	5	170925918	0	0	0	331552	0	0	0
rs7706553	5	170926856	0	0	0	331552	0	0	0
rs11740083	5	170928197	0	0	0	331552	0	0	0
rs6882257	5	170929434	0	0	0	331552	0	0	0
rs75440732	5	170932931	0	0	0	331552	0	0	0
rs731924	5	170935061	0	0	0	331552	0	0	0
rs919757	5	170936574	0	0	0	331552	0	0	0
rs6898626	5	170937874	0	0	0	331552	0	0	0
rs114704427	5	170941277	0	0	0	331552	0	0	0
rs732242	5	170941425	0	0	0	331552	0	0	0
rs72840099	5	170945297	0	0	0	331552	0	0	0
rs891982	5	170946290	0	0	0	331552	0	0	0
rs17681152	5	170948994	0	0	0	331552	0	0	0
rs11741869	5	170953166	0	0	0	331552	0	0	0
rs767316	5	170956694	0	0	0	331552	0	0	0
rs6863754	5	170961655	0	0	0	331552	0	0	0
rs891980	5	170964248	0	0	0	331552	0	0	0
rs919758	5	170966471	0	0	0	331552	0	0	0
rs72841422	5	170968530	0	0	0	331552	0	0	0
rs74705550	5	170969029	0	0	0	331552	0	0	0
rs7729835	5	170971863	0	0	0	331552	0	0	0
rs78018439	5	170976588	0	0	0	331552	0	0	0
rs7701061	5	170976797	0	0	0	331552	0	0	0
rs56165211	5	170977578	0	0	0	331552	0	0	0
rs4868099	5	170982499	0	0	0	331552	0	0	0
rs10035735	5	170982771	0	0	0	331552	0	0	0
rs13175457	5	170982902	0	0	0	331552	0	0	0
rs2339318	5	170998697	0	0	0	331552	0	0	0
rs114473319	5	171000772	0	0	0	331552	0	0	0
rs1991802	5	171002481	0	0	0	331552	0	0	0
rs57904368	5	171002518	0	0	0	331552	0	0	0
rs11134705	5	171009918	0	0	0	331552	0	0	0
rs6892884	5	171015623	0	0	0	331552	0	0	0
rs78914927	5	171023757	0	0	0	331552	0	0	0
rs29630	5	171026588	0	0	0	331552	0	0	0
rs75686785	5	171026975	0	0	0	331552	0	0	0
rs7715634	5	171028916	0	0	0	331552	0	0	0
rs115342137	5	171029403	0	0	0	331552	0	0	0
Affx-26112200	5	171030621	0	0	0	331552	0	0	0
rs29621	5	171036576	0	0	0	331552	0	0	0
rs1382901	5	171036839	0	0	0	331552	0	0	0
rs29619	5	171038492	0	0	0	331552	0	0	0
rs79754947	5	171041585	0	0	0	331552	0	0	0
rs745443	5	171041805	0	0	0	331552	0	0	0
rs257346	5	171043714	0	0	0	331552	0	0	0
rs114374569	5	171046263	0	0	0	331552	0	0	0
rs1678787	5	171047194	0	0	0	331552	0	0	0
rs10039121	5	171048658	0	0	0	331552	0	0	0
rs11742524	5	171054282	0	0	0	331552	0	0	0
rs257360	5	171058179	0	0	0	331552	0	0	0
rs2163757	5	171062059	0	0	0	331552	0	0	0
rs7713375	5	171063573	0	0	0	331552	0	0	0
rs79547497	5	171063750	0	0	0	331552	0	0	0
Affx-26112646	5	171065507	0	0	0	331552	0	0	0
rs33375	5	171066113	0	0	0	331552	0	0	0
rs254871	5	171067467	0	0	0	331552	0	0	0
rs7735947	5	171068386	0	0	0	331552	0	0	0
rs62381884	5	171070030	0	0	0	331552	0	0	0
rs871510	5	171074292	0	0	0	331552	0	0	0
rs254893	5	171076227	0	0	0	331552	0	0	0
rs115672542	5	171080450	0	0	0	331552	0	0	0
rs257351	5	171080647	0	0	0	331552	0	0	0
rs72841494	5	171082264	0	0	0	331552	0	0	0
rs67585403	5	171084173	0	0	0	331552	0	0	0
rs115455262	5	171085452	0	0	0	331552	0	0	0
rs116250518	5	171091467	0	0	0	331552	0	0	0
rs114231717	5	171093910	0	0	0	331552	0	0	0
rs26411	5	171094151	0	0	0	331552	0	0	0
rs11134714	5	171094300	0	0	0	331552	0	0	0
rs73318453	5	171095180	0	0	0	331552	0	0	0
rs17568223	5	171095720	0	0	0	331552	0	0	0
rs26414	5	171099262	0	0	0	331552	0	0	0
rs6879837	5	171100132	0	0	0	331552	0	0	0
rs7702254	5	171100231	0	0	0	331552	0	0	0
rs33376	5	171101726	0	0	0	331552	0	0	0
rs79813233	5	171102924	0	0	0	331552	0	0	0
rs931117	5	171103318	0	0	0	331552	0	0	0
rs254922	5	171104305	0	0	0	331552	0	0	0
rs79144168	5	171104364	0	0	0	331552	0	0	0
rs254921	5	171104935	0	0	0	331552	0	0	0
rs33874	5	171105669	0	0	0	331552	0	0	0
rs13175325	5	171105760	0	0	0	331552	0	0	0
rs75367865	5	171108408	0	0	0	331552	0	0	0
rs17568300	5	171111628	0	0	0	331552	0	0	0
rs10071029	5	171112891	0	0	0	331552	0	0	0
rs7709869	5	171115428	0	0	0	331552	0	0	0
rs7710392	5	171115769	0	0	0	331552	0	0	0
rs17653030	5	171116268	0	0	0	331552	0	0	0
rs10454967	5	171124515	0	0	0	331552	0	0	0
rs56284116	5	171133253	0	0	0	331552	0	0	0
rs254910	5	171133866	0	0	0	331552	0	0	0
rs254874	5	171138689	0	0	0	331552	0	0	0
rs12522094	5	171139792	0	0	0	331552	0	0	0
rs62381892	5	171147644	0	0	0	331552	0	0	0
rs10516089	5	171151231	0	0	0	331552	0	0	0
rs114669117	5	171152473	0	0	0	331552	0	0	0
rs33858	5	171162858	0	0	0	331552	0	0	0
rs427638	5	171171180	0	0	0	331552	0	0	0
rs13184840	5	171172825	0	0	0	331552	0	0	0
rs3734102	5	171174165	0	0	0	331552	0	0	0
rs3822730	5	171174254	0	0	0	331552	0	0	0
rs33878	5	171175270	0	0	0	331552	0	0	0
rs33881	5	171176509	0	0	0	331552	0	0	0
rs249520	5	171184704	0	0	0	331552	0	0	0
rs113769728	5	171188943	0	0	0	331552	0	0	0
rs115186696	5	171189088	0	0	0	331552	0	0	0
rs17653502	5	171190725	0	0	0	331552	0	0	0
rs17073930	5	171190826	0	0	0	331552	0	0	0
rs33855	5	171192037	0	0	0	331552	0	0	0
rs173861	5	171197547	0	0	0	331552	0	0	0
rs80294857	5	171199652	0	0	0	331552	0	0	0
rs12153391	5	171203438	0	0	0	331552	0	0	0
rs26406	5	171203724	0	0	0	331552	0	0	0
rs17073959	5	171206086	0	0	0	331552	0	0	0
rs56155954	5	171206197	0	0	0	331552	0	0	0
rs75198765	5	171210598	0	0	0	331552	0	0	0
rs10037031	5	171217235	0	0	0	331552	0	0	0
rs114494033	5	171218285	0	0	0	331552	0	0	0
rs7701233	5	171218388	0	0	0	331552	0	0	0
rs114361378	5	171219868	0	0	0	331552	0	0	0
rs254966	5	171220984	0	0	0	331552	0	0	0
rs254965	5	171221274	0	0	0	331552	0	0	0
rs76376702	5	171222055	0	0	0	331552	0	0	0
rs58667885	5	171223497	0	0	0	331552	0	0	0
rs77863037	5	171226244	0	0	0	331552	0	0	0
rs116160787	5	171229978	0	0	0	331552	0	0	0
rs6898142	5	171230262	0	0	0	331552	0	0	0
rs1529703	5	171235014	0	0	0	331552	0	0	0
rs17670193	5	171237626	0	0	0	331552	0	0	0
rs892004	5	171237817	0	0	0	331552	0	0	0
rs17569317	5	171241967	0	0	0	331552	0	0	0
rs79370160	5	171244304	0	0	0	331552	0	0	0
rs838786	5	171244788	0	0	0	331552	0	0	0
rs7712491	5	171246574	0	0	0	331552	0	0	0
rs10039348	5	171250237	0	0	0	331552	0	0	0
rs75082572	5	171251917	0	0	0	331552	0	0	0
rs10516091	5	171252906	0	0	0	331552	0	0	0
rs7736618	5	171253014	0	0	0	331552	0	0	0
rs114139198	5	171253676	0	0	0	331552	0	0	0
rs79290431	5	171253832	0	0	0	331552	0	0	0
rs78463520	5	171254043	0	0	0	331552	0	0	0
rs11134725	5	171254641	0	0	0	331552	0	0	0
rs77524453	5	171258155	0	0	0	331552	0	0	0
rs13165807	5	171260919	0	0	0	331552	0	0	0
rs702089	5	171265265	0	0	0	331552	0	0	0
rs702090	5	171265304	0	0	0	331552	0	0	0
rs116630236	5	171267293	0	0	0	331552	0	0	0
rs17074068	5	171268104	0	0	0	331552	0	0	0
rs6891834	5	171268203	0	0	0	331552	0	0	0
rs6878637	5	171271148	0	0	0	331552	0	0	0
rs7715922	5	171273607	0	0	0	331552	0	0	0
rs702098	5	171274885	0	0	0	331552	0	0	0
rs702101	5	171276393	0	0	0	331552	0	0	0
rs702103	5	171278202	0	0	0	331552	0	0	0
rs74528054	5	171281997	0	0	0	331552	0	0	0
rs1368380	5	171285632	0	0	0	331552	0	0	0
rs78011405	5	171288171	0	0	0	331552	0	0	0
rs115591828	5	171293738	0	0	0	331552	0	0	0
rs10052973	5	171303477	0	0	0	331552	0	0	0
rs10475991	5	171305038	0	0	0	331552	0	0	0
rs78736199	5	171308906	0	0	0	331552	0	0	0
rs17569783	5	171319929	0	0	0	331552	0	0	0
rs17682767	5	171324289	0	0	0	331552	0	0	0
rs2288816	5	171326223	0	0	0	331552	0	0	0
rs863401	5	171329431	0	0	0	331552	0	0	0
rs78777255	5	171332829	0	0	0	331552	0	0	0
rs4868131	5	171335694	0	0	0	331552	0	0	0
rs12517985	5	171338732	0	0	0	331552	0	0	0
rs17670708	5	171340055	0	0	0	331552	0	0	0
rs115560673	5	171347359	0	0	0	331552	0	0	0
rs839271	5	171351522	0	0	0	331552	0	0	0
rs11749117	5	171372748	0	0	0	331552	0	0	0
rs77988500	5	171373318	0	0	0	331552	0	0	0
rs115445704	5	171375958	0	0	0	331552	0	0	0
rs10516092	5	171385674	0	0	0	331552	0	0	0
rs17670845	5	171389220	0	0	0	331552	0	0	0
rs75979125	5	171391774	0	0	0	331552	0	0	0
rs4868133	5	171401779	0	0	0	331552	0	0	0
rs9313568	5	171412281	0	0	0	331552	0	0	0
rs116173053	5	171425333	0	0	0	331552	0	0	0
rs62384580	5	171441074	0	0	0	331552	0	0	0
rs55795753	5	171442208	0	0	0	331552	0	0	0
rs6893580	5	171459801	3	3	0	331519	0.000904917	0.000904917	0
rs76953155	5	171462695	3	3	0	331519	0.000904917	0.000904917	0
rs75848007	5	171466940	3	3	0	331519	0.000904917	0.000904917	0
rs15963	5	171471045	3	3	0	331519	0.000904917	0.000904917	0
rs4868136	5	171472575	3	3	0	331519	0.000904917	0.000904917	0
rs6892217	5	171474120	3	3	0	331519	0.000904917	0.000904917	0
rs79025594	5	171474468	3	3	0	331519	0.000904917	0.000904917	0
rs10035578	5	171475689	3	3	0	331519	0.000904917	0.000904917	0
rs4392641	5	171477346	3	3	0	331519	0.000904917	0.000904917	0
rs4569891	5	171480055	3	3	0	331519	0.000904917	0.000904917	0
rs10038323	5	171480968	3	3	0	331519	0.000904917	0.000904917	0
Affx-52340404	5	171481566	3	3	0	331519	0.000904917	0.000904917	0
rs56066852	5	171481667	3	3	0	331519	0.000904917	0.000904917	0
rs11134727	5	171483129	4	4	0	331518	0.00120656	0.00120656	0
rs17074262	5	171484604	4	4	0	331518	0.00120656	0.00120656	0
rs13157965	5	171484631	4	4	0	331518	0.00120656	0.00120656	0
rs77681592	5	171485009	4	4	0	331518	0.00120656	0.00120656	0
rs73315808	5	171489501	4	4	0	331518	0.00120656	0.00120656	0
rs73315812	5	171490404	4	4	0	331518	0.00120656	0.00120656	0
rs56345544	5	171490656	4	4	0	331518	0.00120656	0.00120656	0
rs112490937	5	171490995	4	4	0	331518	0.00120656	0.00120656	0
rs115215859	5	171492534	4	4	0	331518	0.00120656	0.00120656	0
rs4868138	5	171494733	4	4	0	331518	0.00120656	0.00120656	0
rs4516873	5	171499997	4	4	0	331518	0.00120656	0.00120656	0
rs10077854	5	171502332	4	4	0	331518	0.00120656	0.00120656	0
rs72841773	5	171508526	5	4	1	331517	0.0015082	0.00120656	0.000301639
rs201827364	5	171509379	5	4	1	331517	0.0015082	0.00120656	0.000301639
rs148644362	5	171509416	5	4	1	331517	0.0015082	0.00120656	0.000301639
rs146527200	5	171509966	5	4	1	331517	0.0015082	0.00120656	0.000301639
Affx-80228203	5	171510075	5	4	1	331517	0.0015082	0.00120656	0.000301639
rs41275263	5	171517541	5	4	1	331517	0.0015082	0.00120656	0.000301639
rs114513947	5	171522659	5	4	1	331517	0.0015082	0.00120656	0.000301639
rs77743512	5	171526748	5	4	1	331517	0.0015082	0.00120656	0.000301639
rs60204115	5	171528082	5	4	1	331517	0.0015082	0.00120656	0.000301639
rs11745517	5	171529235	5	4	1	331517	0.0015082	0.00120656	0.000301639
rs114924598	5	171529547	5	4	1	331517	0.0015082	0.00120656	0.000301639
rs10062654	5	171531698	5	4	1	331517	0.0015082	0.00120656	0.000301639
rs114305198	5	171531834	5	4	1	331517	0.0015082	0.00120656	0.000301639
rs3103594	5	171531899	5	4	1	331517	0.0015082	0.00120656	0.000301639
Affx-26118709	5	171533782	5	4	1	331517	0.0015082	0.00120656	0.000301639
Affx-80274400	5	171534812	5	4	1	331517	0.0015082	0.00120656	0.000301639
rs79906171	5	171535254	5	4	1	331517	0.0015082	0.00120656	0.000301639
rs3103585	5	171535267	5	4	1	331517	0.0015082	0.00120656	0.000301639
rs3103581	5	171537817	5	4	1	331517	0.0015082	0.00120656	0.000301639
rs6555996	5	171541019	5	4	1	331517	0.0015082	0.00120656	0.000301639
rs6889774	5	171543598	5	4	1	331517	0.0015082	0.00120656	0.000301639
rs75904017	5	171545447	5	4	1	331517	0.0015082	0.00120656	0.000301639
rs3103574	5	171546123	5	4	1	331517	0.0015082	0.00120656	0.000301639
rs10036736	5	171560251	5	4	1	331517	0.0015082	0.00120656	0.000301639
rs56174979	5	171566160	5	4	1	331517	0.0015082	0.00120656	0.000301639
rs35249764	5	171568218	5	4	1	331517	0.0015082	0.00120656	0.000301639
rs872305	5	171569193	5	4	1	331517	0.0015082	0.00120656	0.000301639
rs74867317	5	171569753	5	4	1	331517	0.0015082	0.00120656	0.000301639
rs80129341	5	171570147	5	4	1	331517	0.0015082	0.00120656	0.000301639
rs6878620	5	171571754	5	4	1	331517	0.0015082	0.00120656	0.000301639
rs3797328	5	171576629	5	4	1	331517	0.0015082	0.00120656	0.000301639
rs10072216	5	171578654	5	4	1	331517	0.0015082	0.00120656	0.000301639
rs10223207	5	171579797	5	4	1	331517	0.0015082	0.00120656	0.000301639
rs41275267	5	171583610	5	4	1	331517	0.0015082	0.00120656	0.000301639
rs11134732	5	171584982	5	4	1	331517	0.0015082	0.00120656	0.000301639
rs17643035	5	171585020	5	4	1	331517	0.0015082	0.00120656	0.000301639
rs6555999	5	171586242	5	4	1	331517	0.0015082	0.00120656	0.000301639
rs17074365	5	171593748	5	4	1	331517	0.0015082	0.00120656	0.000301639
rs6863178	5	171598868	5	4	1	331517	0.0015082	0.00120656	0.000301639
rs114848043	5	171599662	5	4	1	331517	0.0015082	0.00120656	0.000301639
rs34781756	5	171604716	5	4	1	331517	0.0015082	0.00120656	0.000301639
rs72845178	5	171605969	5	4	1	331517	0.0015082	0.00120656	0.000301639
rs2016132	5	171607179	5	4	1	331517	0.0015082	0.00120656	0.000301639
rs72845182	5	171611454	5	4	1	331517	0.0015082	0.00120656	0.000301639
rs11134734	5	171623166	5	4	1	331517	0.0015082	0.00120656	0.000301639
rs4868150	5	171624607	5	4	1	331517	0.0015082	0.00120656	0.000301639
rs113544055	5	171625575	5	4	1	331517	0.0015082	0.00120656	0.000301639
rs17074413	5	171626110	5	4	1	331517	0.0015082	0.00120656	0.000301639
rs7731138	5	171626869	5	4	1	331517	0.0015082	0.00120656	0.000301639
rs200613862	5	171627649	5	4	1	331517	0.0015082	0.00120656	0.000301639
rs6876698	5	171632616	6	5	1	331516	0.00180983	0.0015082	0.000301639
rs10491494	5	171634194	6	5	1	331516	0.00180983	0.0015082	0.000301639
rs11739221	5	171634857	6	5	1	331516	0.00180983	0.0015082	0.000301639
rs537767	5	171637734	6	5	1	331516	0.00180983	0.0015082	0.000301639
rs17701097	5	171637810	6	5	1	331516	0.00180983	0.0015082	0.000301639
rs17701128	5	171637960	6	5	1	331516	0.00180983	0.0015082	0.000301639
Affx-80274401	5	171638949	6	5	1	331516	0.00180983	0.0015082	0.000301639
rs199775301	5	171638968	6	5	1	331516	0.00180983	0.0015082	0.000301639
rs17074452	5	171639152	6	5	1	331516	0.00180983	0.0015082	0.000301639
rs17074477	5	171649520	6	5	1	331516	0.00180983	0.0015082	0.000301639
rs9332410	5	171658287	6	5	1	331516	0.00180983	0.0015082	0.000301639
rs2291512	5	171661166	6	5	1	331516	0.00180983	0.0015082	0.000301639
Affx-26120514	5	171664609	6	5	1	331516	0.00180983	0.0015082	0.000301639
rs78582634	5	171665888	6	5	1	331516	0.00180983	0.0015082	0.000301639
rs35762115	5	171670490	6	5	1	331516	0.00180983	0.0015082	0.000301639
rs73802421	5	171672429	6	5	1	331516	0.00180983	0.0015082	0.000301639
rs13162542	5	171674079	6	5	1	331516	0.00180983	0.0015082	0.000301639
rs77226418	5	171678809	6	5	1	331516	0.00180983	0.0015082	0.000301639
rs76655311	5	171683267	6	5	1	331516	0.00180983	0.0015082	0.000301639
rs79351692	5	171689919	6	5	1	331516	0.00180983	0.0015082	0.000301639
rs72846909	5	171701082	6	5	1	331516	0.00180983	0.0015082	0.000301639
rs6894499	5	171709935	5	5	0	331517	0.0015082	0.0015082	0
rs115910681	5	171710131	5	5	0	331517	0.0015082	0.0015082	0
rs199521466	5	171710619	5	5	0	331517	0.0015082	0.0015082	0
Affx-80228211	5	171710635	5	5	0	331517	0.0015082	0.0015082	0
rs114369201	5	171712979	5	5	0	331517	0.0015082	0.0015082	0
rs72846913	5	171722329	4	4	0	331518	0.00120656	0.00120656	0
rs76385709	5	171728892	3	3	0	331519	0.000904917	0.000904917	0
rs76912796	5	171730875	3	3	0	331519	0.000904917	0.000904917	0
rs7727405	5	171738710	3	3	0	331519	0.000904917	0.000904917	0
rs13180046	5	171738882	3	3	0	331519	0.000904917	0.000904917	0
rs1035430	5	171755586	1	1	0	331521	0.000301639	0.000301639	0
rs78704416	5	171759031	1	1	0	331521	0.000301639	0.000301639	0
rs3812019	5	171763623	1	1	0	331521	0.000301639	0.000301639	0
rs869366	5	171763862	1	1	0	331521	0.000301639	0.000301639	0
rs11134742	5	171764665	1	1	0	331521	0.000301639	0.000301639	0
Affx-80274402	5	171765479	1	1	0	331521	0.000301639	0.000301639	0
rs141103005	5	171765882	1	1	0	331521	0.000301639	0.000301639	0
rs146888830	5	171766595	1	1	0	331521	0.000301639	0.000301639	0
rs142779141	5	171766818	1	1	0	331521	0.000301639	0.000301639	0
rs17702794	5	171770291	1	1	0	331521	0.000301639	0.000301639	0
rs4868163	5	171772583	1	1	0	331521	0.000301639	0.000301639	0
rs10073462	5	171772887	1	1	0	331521	0.000301639	0.000301639	0
rs17074690	5	171774363	1	1	0	331521	0.000301639	0.000301639	0
rs78807727	5	171775483	1	1	0	331521	0.000301639	0.000301639	0
rs35213250	5	171775630	0	0	0	331552	0	0	0
rs75198607	5	171777393	1	1	0	331521	0.000301639	0.000301639	0
rs77955907	5	171777495	1	1	0	331521	0.000301639	0.000301639	0
rs62385446	5	171780087	1	1	0	331521	0.000301639	0.000301639	0
rs4562058	5	171780501	1	1	0	331521	0.000301639	0.000301639	0
rs13187132	5	171780628	1	1	0	331521	0.000301639	0.000301639	0
rs79896071	5	171781531	1	1	0	331521	0.000301639	0.000301639	0
rs79157349	5	171783362	1	1	0	331521	0.000301639	0.000301639	0
rs2731711	5	171792273	1	1	0	331521	0.000301639	0.000301639	0
rs2569209	5	171801375	1	1	0	331521	0.000301639	0.000301639	0
rs114161952	5	171804049	1	1	0	331521	0.000301639	0.000301639	0
Affx-80228214	5	171809133	1	1	0	331521	0.000301639	0.000301639	0
rs17703470	5	171812352	1	1	0	331521	0.000301639	0.000301639	0
rs9313592	5	171820444	1	1	0	331521	0.000301639	0.000301639	0
rs59029779	5	171832583	1	1	0	331521	0.000301639	0.000301639	0
rs883989	5	171842167	1	1	0	331521	0.000301639	0.000301639	0
rs74813684	5	171842416	1	1	0	331521	0.000301639	0.000301639	0
rs72846968	5	171849662	1	1	0	331521	0.000301639	0.000301639	0
rs11134748	5	171852179	1	1	0	331521	0.000301639	0.000301639	0
rs79218284	5	171852448	1	1	0	331521	0.000301639	0.000301639	0
rs2731686	5	171864809	1	1	0	331521	0.000301639	0.000301639	0
rs2731688	5	171865548	1	1	0	331521	0.000301639	0.000301639	0
rs74925245	5	171866325	1	1	0	331521	0.000301639	0.000301639	0
rs13175268	5	171877138	1	1	0	331521	0.000301639	0.000301639	0
rs2731694	5	171878751	1	1	0	331521	0.000301639	0.000301639	0
rs2569245	5	171887781	1	1	0	331521	0.000301639	0.000301639	0
rs17653984	5	171888991	1	1	0	331521	0.000301639	0.000301639	0
rs76312483	5	171890143	1	1	0	331521	0.000301639	0.000301639	0
rs2731700	5	171896736	1	1	0	331521	0.000301639	0.000301639	0
rs79993689	5	171900285	1	1	0	331521	0.000301639	0.000301639	0
rs17074829	5	171900324	1	1	0	331521	0.000301639	0.000301639	0
rs116630404	5	171900388	0	0	0	331552	0	0	0
rs34255514	5	171901626	1	1	0	331521	0.000301639	0.000301639	0
rs10059733	5	171908794	1	1	0	331521	0.000301639	0.000301639	0
rs11747598	5	171913126	1	1	0	331521	0.000301639	0.000301639	0
rs74678836	5	171913129	1	1	0	331521	0.000301639	0.000301639	0
rs11134752	5	171916696	1	1	0	331521	0.000301639	0.000301639	0
rs891997	5	171918828	1	1	0	331521	0.000301639	0.000301639	0
rs56143547	5	171919320	1	1	0	331521	0.000301639	0.000301639	0
rs6898730	5	171922102	1	1	0	331521	0.000301639	0.000301639	0
rs11745118	5	171922637	1	1	0	331521	0.000301639	0.000301639	0
rs12187253	5	171925891	1	1	0	331521	0.000301639	0.000301639	0
rs115580122	5	171937612	1	1	0	331521	0.000301639	0.000301639	0
rs11738096	5	171938093	1	1	0	331521	0.000301639	0.000301639	0
rs114067165	5	171947153	1	1	0	331521	0.000301639	0.000301639	0
rs6870081	5	171948426	1	1	0	331521	0.000301639	0.000301639	0
rs11749847	5	171950908	1	1	0	331521	0.000301639	0.000301639	0
rs75897441	5	171961830	1	1	0	331521	0.000301639	0.000301639	0
rs35599023	5	171966558	1	1	0	331521	0.000301639	0.000301639	0
rs17074876	5	171967783	1	1	0	331521	0.000301639	0.000301639	0
rs17074880	5	171971266	1	1	0	331521	0.000301639	0.000301639	0
rs57000309	5	171972805	1	1	0	331521	0.000301639	0.000301639	0
rs7442753	5	171976966	1	1	0	331521	0.000301639	0.000301639	0
rs148265321	5	171984576	1	1	0	331521	0.000301639	0.000301639	0
rs77506747	5	171986158	1	1	0	331521	0.000301639	0.000301639	0
rs115252163	5	171986370	1	1	0	331521	0.000301639	0.000301639	0
rs112512186	5	171988275	1	1	0	331521	0.000301639	0.000301639	0
rs75544947	5	171991070	1	1	0	331521	0.000301639	0.000301639	0
rs76459949	5	171991642	1	1	0	331521	0.000301639	0.000301639	0
rs10059684	5	171993280	1	1	0	331521	0.000301639	0.000301639	0
rs17706687	5	171996642	1	1	0	331521	0.000301639	0.000301639	0
rs78419175	5	171997182	1	1	0	331521	0.000301639	0.000301639	0
rs10044047	5	172000327	1	1	0	331521	0.000301639	0.000301639	0
rs4868185	5	172006138	1	1	0	331521	0.000301639	0.000301639	0
rs116774894	5	172006521	1	1	0	331521	0.000301639	0.000301639	0
rs10036547	5	172009980	1	1	0	331521	0.000301639	0.000301639	0
rs62385541	5	172010814	1	1	0	331521	0.000301639	0.000301639	0
rs79733816	5	172011020	1	1	0	331521	0.000301639	0.000301639	0
rs111975052	5	172015245	1	1	0	331521	0.000301639	0.000301639	0
rs73331074	5	172015604	1	1	0	331521	0.000301639	0.000301639	0
rs114271952	5	172018540	1	1	0	331521	0.000301639	0.000301639	0
rs1876628	5	172021610	1	1	0	331521	0.000301639	0.000301639	0
rs874711	5	172022387	1	1	0	331521	0.000301639	0.000301639	0
rs78198612	5	172023037	1	1	0	331521	0.000301639	0.000301639	0
rs11951227	5	172026286	1	1	0	331521	0.000301639	0.000301639	0
rs72841900	5	172027559	1	1	0	331521	0.000301639	0.000301639	0
rs931803	5	172031468	1	1	0	331521	0.000301639	0.000301639	0
rs4867681	5	172036332	1	1	0	331521	0.000301639	0.000301639	0
rs72844607	5	172036741	1	1	0	331521	0.000301639	0.000301639	0
rs10516134	5	172037490	1	1	0	331521	0.000301639	0.000301639	0
rs115593037	5	172038765	1	1	0	331521	0.000301639	0.000301639	0
rs6888365	5	172039762	1	1	0	331521	0.000301639	0.000301639	0
rs6869807	5	172041824	1	1	0	331521	0.000301639	0.000301639	0
rs56755407	5	172046919	1	1	0	331521	0.000301639	0.000301639	0
rs114859408	5	172049962	0	0	0	331552	0	0	0
rs78874468	5	172050762	1	1	0	331521	0.000301639	0.000301639	0
rs949845	5	172050910	1	1	0	331521	0.000301639	0.000301639	0
rs115179162	5	172053183	1	1	0	331521	0.000301639	0.000301639	0
rs56913593	5	172053564	1	1	0	331521	0.000301639	0.000301639	0
rs78187427	5	172055907	1	1	0	331521	0.000301639	0.000301639	0
rs1508787	5	172059297	1	1	0	331521	0.000301639	0.000301639	0
rs74660034	5	172059840	1	1	0	331521	0.000301639	0.000301639	0
rs7726833	5	172066288	1	1	0	331521	0.000301639	0.000301639	0
rs7710462	5	172070220	1	1	0	331521	0.000301639	0.000301639	0
rs114505105	5	172071191	1	1	0	331521	0.000301639	0.000301639	0
rs7730108	5	172071962	1	1	0	331521	0.000301639	0.000301639	0
rs28465611	5	172073310	1	1	0	331521	0.000301639	0.000301639	0
rs6556035	5	172079889	1	1	0	331521	0.000301639	0.000301639	0
rs73803473	5	172082866	0	0	0	331552	0	0	0
rs77414237	5	172085810	1	1	0	331521	0.000301639	0.000301639	0
rs72809910	5	172091458	1	1	0	331521	0.000301639	0.000301639	0
rs6894332	5	172098544	1	1	0	331521	0.000301639	0.000301639	0
rs114477901	5	172098571	1	1	0	331521	0.000301639	0.000301639	0
rs6875344	5	172098744	1	1	0	331521	0.000301639	0.000301639	0
rs6556041	5	172099778	1	1	0	331521	0.000301639	0.000301639	0
rs80181662	5	172108303	1	1	0	331521	0.000301639	0.000301639	0
rs115793544	5	172110241	1	1	0	331521	0.000301639	0.000301639	0
rs324339	5	172119559	1	1	0	331521	0.000301639	0.000301639	0
rs62386690	5	172119625	1	1	0	331521	0.000301639	0.000301639	0
rs7733395	5	172119719	1	1	0	331521	0.000301639	0.000301639	0
rs71611142	5	172121691	1	1	0	331521	0.000301639	0.000301639	0
rs6894903	5	172122001	1	1	0	331521	0.000301639	0.000301639	0
rs11739088	5	172123965	1	1	0	331521	0.000301639	0.000301639	0
rs11748405	5	172127143	1	1	0	331521	0.000301639	0.000301639	0
rs11746104	5	172127709	1	1	0	331521	0.000301639	0.000301639	0
rs12659021	5	172128357	1	1	0	331521	0.000301639	0.000301639	0
rs35330811	5	172129846	1	1	0	331521	0.000301639	0.000301639	0
rs324332	5	172130774	1	1	0	331521	0.000301639	0.000301639	0
rs12055202	5	172131521	1	1	0	331521	0.000301639	0.000301639	0
rs77850724	5	172133229	1	1	0	331521	0.000301639	0.000301639	0
rs72809948	5	172143382	1	1	0	331521	0.000301639	0.000301639	0
rs7443927	5	172145370	1	1	0	331521	0.000301639	0.000301639	0
rs58743615	5	172149548	1	1	0	331521	0.000301639	0.000301639	0
rs2662231	5	172150020	1	1	0	331521	0.000301639	0.000301639	0
rs4867686	5	172150990	1	1	0	331521	0.000301639	0.000301639	0
rs56108772	5	172152265	1	1	0	331521	0.000301639	0.000301639	0
rs80293056	5	172153570	1	1	0	331521	0.000301639	0.000301639	0
rs58414177	5	172154752	1	1	0	331521	0.000301639	0.000301639	0
rs322393	5	172157736	1	1	0	331521	0.000301639	0.000301639	0
rs322396	5	172160736	1	1	0	331521	0.000301639	0.000301639	0
rs322397	5	172162472	1	1	0	331521	0.000301639	0.000301639	0
rs12520655	5	172167974	1	1	0	331521	0.000301639	0.000301639	0
rs79319863	5	172172046	1	1	0	331521	0.000301639	0.000301639	0
rs322374	5	172175009	1	1	0	331521	0.000301639	0.000301639	0
rs17658057	5	172175327	1	1	0	331521	0.000301639	0.000301639	0
rs2161375	5	172176904	1	1	0	331521	0.000301639	0.000301639	0
rs178723	5	172193874	1	1	0	331521	0.000301639	0.000301639	0
rs34617200	5	172193973	1	1	0	331521	0.000301639	0.000301639	0
rs34471628	5	172196752	1	1	0	331521	0.000301639	0.000301639	0
rs201026723	5	172197776	1	1	0	331521	0.000301639	0.000301639	0
rs881152	5	172198555	1	1	0	331521	0.000301639	0.000301639	0
rs72809991	5	172201524	1	1	0	331521	0.000301639	0.000301639	0
rs72809993	5	172202824	1	1	0	331521	0.000301639	0.000301639	0
rs66836392	5	172203148	1	1	0	331521	0.000301639	0.000301639	0
rs2249619	5	172205000	1	1	0	331521	0.000301639	0.000301639	0
rs11741578	5	172205614	1	1	0	331521	0.000301639	0.000301639	0
rs116309361	5	172206707	1	1	0	331521	0.000301639	0.000301639	0
rs28870371	5	172210096	1	1	0	331521	0.000301639	0.000301639	0
rs17715237	5	172218099	1	1	0	331521	0.000301639	0.000301639	0
rs12518554	5	172218144	1	1	0	331521	0.000301639	0.000301639	0
rs80125361	5	172220376	1	1	0	331521	0.000301639	0.000301639	0
rs56042309	5	172221508	1	1	0	331521	0.000301639	0.000301639	0
rs12517663	5	172222345	1	1	0	331521	0.000301639	0.000301639	0
rs73321291	5	172225349	1	1	0	331521	0.000301639	0.000301639	0
rs11747807	5	172226444	1	1	0	331521	0.000301639	0.000301639	0
rs115695623	5	172227469	1	1	0	331521	0.000301639	0.000301639	0
rs77324763	5	172233617	1	1	0	331521	0.000301639	0.000301639	0
rs116535494	5	172243704	1	1	0	331521	0.000301639	0.000301639	0
rs793007	5	172244155	1	1	0	331521	0.000301639	0.000301639	0
rs12188089	5	172245092	1	1	0	331521	0.000301639	0.000301639	0
rs793004	5	172245343	0	0	0	331552	0	0	0
rs17075238	5	172246156	1	1	0	331521	0.000301639	0.000301639	0
rs2291044	5	172246457	1	1	0	331521	0.000301639	0.000301639	0
rs4868215	5	172249034	1	1	0	331521	0.000301639	0.000301639	0
rs1564259	5	172256024	1	1	0	331521	0.000301639	0.000301639	0
rs76917874	5	172258980	1	1	0	331521	0.000301639	0.000301639	0
rs79518688	5	172259823	1	1	0	331521	0.000301639	0.000301639	0
rs2618353	5	172260005	1	1	0	331521	0.000301639	0.000301639	0
rs2125341	5	172263526	1	1	0	331521	0.000301639	0.000301639	0
rs11949146	5	172267210	1	1	0	331521	0.000301639	0.000301639	0
rs751988	5	172268003	1	1	0	331521	0.000301639	0.000301639	0
rs72811964	5	172268736	1	1	0	331521	0.000301639	0.000301639	0
rs78991708	5	172270951	1	1	0	331521	0.000301639	0.000301639	0
rs75800595	5	172273404	1	1	0	331521	0.000301639	0.000301639	0
rs34709947	5	172273814	1	1	0	331521	0.000301639	0.000301639	0
rs77624003	5	172274113	1	1	0	331521	0.000301639	0.000301639	0
rs80055186	5	172275023	1	1	0	331521	0.000301639	0.000301639	0
rs792965	5	172275263	1	1	0	331521	0.000301639	0.000301639	0
rs78477916	5	172275997	1	1	0	331521	0.000301639	0.000301639	0
rs116747533	5	172276930	1	1	0	331521	0.000301639	0.000301639	0
rs58664572	5	172277675	1	1	0	331521	0.000301639	0.000301639	0
rs72811968	5	172282390	1	1	0	331521	0.000301639	0.000301639	0
rs13155834	5	172283930	1	1	0	331521	0.000301639	0.000301639	0
rs61584757	5	172284162	1	1	0	331521	0.000301639	0.000301639	0
rs13186108	5	172285605	1	1	0	331521	0.000301639	0.000301639	0
rs11743007	5	172288907	1	1	0	331521	0.000301639	0.000301639	0
rs78084737	5	172289456	1	1	0	331521	0.000301639	0.000301639	0
rs750031	5	172289966	1	1	0	331521	0.000301639	0.000301639	0
rs55955904	5	172290828	1	1	0	331521	0.000301639	0.000301639	0
rs793029	5	172293335	1	1	0	331521	0.000301639	0.000301639	0
rs793021	5	172297158	1	1	0	331521	0.000301639	0.000301639	0
rs116417701	5	172302688	1	1	0	331521	0.000301639	0.000301639	0
rs6883010	5	172303229	1	1	0	331521	0.000301639	0.000301639	0
rs78126645	5	172303550	1	1	0	331521	0.000301639	0.000301639	0
rs72811980	5	172306880	1	1	0	331521	0.000301639	0.000301639	0
rs116674192	5	172308734	1	1	0	331521	0.000301639	0.000301639	0
rs72811981	5	172309192	1	1	0	331521	0.000301639	0.000301639	0
rs11740563	5	172314214	1	1	0	331521	0.000301639	0.000301639	0
rs76238538	5	172317259	1	1	0	331521	0.000301639	0.000301639	0
rs60766473	5	172317437	1	1	0	331521	0.000301639	0.000301639	0
rs74341631	5	172321867	1	1	0	331521	0.000301639	0.000301639	0
rs6871139	5	172322142	1	1	0	331521	0.000301639	0.000301639	0
rs12657599	5	172322513	1	1	0	331521	0.000301639	0.000301639	0
rs564349	5	172324978	1	1	0	331521	0.000301639	0.000301639	0
rs79030899	5	172327828	1	1	0	331521	0.000301639	0.000301639	0
rs2446189	5	172333368	1	1	0	331521	0.000301639	0.000301639	0
rs11743416	5	172334875	1	1	0	331521	0.000301639	0.000301639	0
rs114572623	5	172338589	0	0	0	331552	0	0	0
rs74452750	5	172340428	0	0	0	331552	0	0	0
rs35202051	5	172341431	1	1	0	331521	0.000301639	0.000301639	0
Affx-52340409	5	172341893	1	1	0	331521	0.000301639	0.000301639	0
rs35941893	5	172342029	1	1	0	331521	0.000301639	0.000301639	0
rs72814105	5	172344808	1	1	0	331521	0.000301639	0.000301639	0
rs2161134	5	172346588	1	1	0	331521	0.000301639	0.000301639	0
rs10051239	5	172348466	1	1	0	331521	0.000301639	0.000301639	0
rs78718790	5	172352779	1	1	0	331521	0.000301639	0.000301639	0
rs11748190	5	172353872	1	1	0	331521	0.000301639	0.000301639	0
Affx-80274406	5	172359480	1	1	0	331521	0.000301639	0.000301639	0
rs144844076	5	172359509	1	1	0	331521	0.000301639	0.000301639	0
rs2339745	5	172360034	1	1	0	331521	0.000301639	0.000301639	0
rs528010	5	172361257	1	1	0	331521	0.000301639	0.000301639	0
rs141880390	5	172362200	1	1	0	331521	0.000301639	0.000301639	0
rs476290	5	172368674	1	1	0	331521	0.000301639	0.000301639	0
rs79931282	5	172370094	1	1	0	331521	0.000301639	0.000301639	0
rs72814114	5	172374851	1	1	0	331521	0.000301639	0.000301639	0
rs544421	5	172376178	1	1	0	331521	0.000301639	0.000301639	0
rs2305896	5	172382902	1	1	0	331521	0.000301639	0.000301639	0
rs72814120	5	172383219	1	1	0	331521	0.000301639	0.000301639	0
rs77635042	5	172388113	1	1	0	331521	0.000301639	0.000301639	0
rs72814126	5	172388917	1	1	0	331521	0.000301639	0.000301639	0
rs34010636	5	172391646	1	1	0	331521	0.000301639	0.000301639	0
rs4867695	5	172392747	1	1	0	331521	0.000301639	0.000301639	0
rs192442823	5	172393670	1	1	0	331521	0.000301639	0.000301639	0
rs114284798	5	172397288	1	1	0	331521	0.000301639	0.000301639	0
rs80297125	5	172400764	1	1	0	331521	0.000301639	0.000301639	0
rs539321	5	172405157	1	1	0	331521	0.000301639	0.000301639	0
rs17661716	5	172411634	1	1	0	331521	0.000301639	0.000301639	0
rs77630216	5	172423193	1	1	0	331521	0.000301639	0.000301639	0
rs11743280	5	172429455	1	1	0	331521	0.000301639	0.000301639	0
rs522133	5	172431581	1	1	0	331521	0.000301639	0.000301639	0
rs77720550	5	172443263	0	0	0	331552	0	0	0
rs4868236	5	172449207	0	0	0	331552	0	0	0
rs10043542	5	172453909	0	0	0	331552	0	0	0
rs9313614	5	172456859	0	0	0	331552	0	0	0
rs4868237	5	172461243	0	0	0	331552	0	0	0
rs115148863	5	172466681	0	0	0	331552	0	0	0
rs115873941	5	172467002	0	0	0	331552	0	0	0
rs116031621	5	172471890	0	0	0	331552	0	0	0
rs251253	5	172480336	0	0	0	331552	0	0	0
rs72814179	5	172489416	0	0	0	331552	0	0	0
rs72814185	5	172492494	0	0	0	331552	0	0	0
rs77339659	5	172493651	0	0	0	331552	0	0	0
rs77828615	5	172494459	0	0	0	331552	0	0	0
rs17662532	5	172508979	0	0	0	331552	0	0	0
rs594140	5	172510520	0	0	0	331552	0	0	0
rs72816117	5	172516765	0	0	0	331552	0	0	0
rs72816118	5	172517001	0	0	0	331552	0	0	0
rs34710345	5	172518112	0	0	0	331552	0	0	0
rs115031607	5	172518171	0	0	0	331552	0	0	0
rs75168604	5	172530953	0	0	0	331552	0	0	0
rs80028711	5	172546325	0	0	0	331552	0	0	0
rs78732661	5	172546699	0	0	0	331552	0	0	0
rs1129146	5	172550204	0	0	0	331552	0	0	0
rs3131913	5	172558196	0	0	0	331552	0	0	0
Affx-89020044	5	172571553	0	0	0	331552	0	0	0
rs5745118	5	172576100	0	0	0	331552	0	0	0
Affx-80274409	5	172578697	0	0	0	331552	0	0	0
rs5745164	5	172588193	0	0	0	331552	0	0	0
rs3805463	5	172590025	0	0	0	331552	0	0	0
rs8543	5	172591337	0	0	0	331552	0	0	0
rs3097165	5	172592710	0	0	0	331552	0	0	0
rs29784	5	172595308	0	0	0	331552	0	0	0
rs29783	5	172606818	0	0	0	331552	0	0	0
rs74831817	5	172607729	0	0	0	331552	0	0	0
rs11950792	5	172610244	0	0	0	331552	0	0	0
rs255318	5	172616029	0	0	0	331552	0	0	0
rs2879599	5	172620700	0	0	0	331552	0	0	0
rs10516096	5	172621424	0	0	0	331552	0	0	0
rs75231732	5	172622082	0	0	0	331552	0	0	0
rs76425984	5	172622692	0	0	0	331552	0	0	0
rs113291232	5	172623175	0	0	0	331552	0	0	0
rs17075687	5	172624717	0	0	0	331552	0	0	0
rs77585478	5	172625296	0	0	0	331552	0	0	0
rs80066489	5	172628576	0	0	0	331552	0	0	0
rs77998380	5	172628802	0	0	0	331552	0	0	0
rs66587041	5	172630862	0	0	0	331552	0	0	0
rs11950713	5	172632919	0	0	0	331552	0	0	0
rs55949509	5	172633359	0	0	0	331552	0	0	0
rs77961995	5	172643847	0	0	0	331552	0	0	0
rs2216553	5	172650524	0	0	0	331552	0	0	0
rs55877020	5	172652395	0	0	0	331552	0	0	0
rs6889027	5	172652499	0	0	0	331552	0	0	0
rs3132142	5	172657953	1	1	0	331521	0.000301639	0.000301639	0
Affx-89006557	5	172659580	1	1	0	331521	0.000301639	0.000301639	0
Affx-89021979	5	172659673	1	1	0	331521	0.000301639	0.000301639	0
Affx-80228220	5	172659724	1	1	0	331521	0.000301639	0.000301639	0
Affx-89020182	5	172659754	1	1	0	331521	0.000301639	0.000301639	0
Affx-86890298	5	172659755	1	1	0	331521	0.000301639	0.000301639	0
Affx-89005148	5	172659840	1	1	0	331521	0.000301639	0.000301639	0
Affx-89015027	5	172659845	1	1	0	331521	0.000301639	0.000301639	0
Affx-89005182	5	172659853	1	1	0	331521	0.000301639	0.000301639	0
rs104893903	5	172659955	1	1	0	331521	0.000301639	0.000301639	0
Affx-86890300	5	172659975	1	1	0	331521	0.000301639	0.000301639	0
Affx-86890301	5	172659978	1	1	0	331521	0.000301639	0.000301639	0
rs104893906	5	172659979	1	1	0	331521	0.000301639	0.000301639	0
Affx-86890302	5	172659982	1	1	0	331521	0.000301639	0.000301639	0
Affx-86890303	5	172659983	1	1	0	331521	0.000301639	0.000301639	0
Affx-86890304	5	172659986	1	1	0	331521	0.000301639	0.000301639	0
Affx-86890305	5	172659993	1	1	0	331521	0.000301639	0.000301639	0
Affx-26133179	5	172660004	1	1	0	331521	0.000301639	0.000301639	0
Affx-89018434	5	172660011	1	1	0	331521	0.000301639	0.000301639	0
rs104893900	5	172660014	1	1	0	331521	0.000301639	0.000301639	0
rs104893901	5	172660039	1	1	0	331521	0.000301639	0.000301639	0
rs137852685	5	172660065	1	1	0	331521	0.000301639	0.000301639	0
Affx-86890307	5	172660068	1	1	0	331521	0.000301639	0.000301639	0
rs201582515	5	172660099	1	1	0	331521	0.000301639	0.000301639	0
Affx-86890308	5	172660102	1	1	0	331521	0.000301639	0.000301639	0
Affx-86890309	5	172660123	1	1	0	331521	0.000301639	0.000301639	0
Affx-89006291	5	172660167	1	1	0	331521	0.000301639	0.000301639	0
rs137852684	5	172660192	1	1	0	331521	0.000301639	0.000301639	0
rs200039950	5	172660374	1	1	0	331521	0.000301639	0.000301639	0
Affx-89021829	5	172661752	1	1	0	331521	0.000301639	0.000301639	0
Affx-89010445	5	172661773	1	1	0	331521	0.000301639	0.000301639	0
Affx-89024932	5	172661824	1	1	0	331521	0.000301639	0.000301639	0
Affx-89007716	5	172661865	1	1	0	331521	0.000301639	0.000301639	0
Affx-89007722	5	172661899	1	1	0	331521	0.000301639	0.000301639	0
Affx-89020922	5	172661912	1	1	0	331521	0.000301639	0.000301639	0
Affx-89006524	5	172661927	1	1	0	331521	0.000301639	0.000301639	0
Affx-89021771	5	172661944	1	1	0	331521	0.000301639	0.000301639	0
Affx-89005764	5	172661949	1	1	0	331521	0.000301639	0.000301639	0
rs113818864	5	172661963	1	1	0	331521	0.000301639	0.000301639	0
Affx-89013912	5	172661981	1	1	0	331521	0.000301639	0.000301639	0
rs104893904	5	172662026	1	1	0	331521	0.000301639	0.000301639	0
Affx-86890311	5	172662043	1	1	0	331521	0.000301639	0.000301639	0
Affx-89020234	5	172662070	1	1	0	331521	0.000301639	0.000301639	0
rs72818027	5	172666665	1	1	0	331521	0.000301639	0.000301639	0
rs72818028	5	172668080	1	1	0	331521	0.000301639	0.000301639	0
rs12514746	5	172668504	1	1	0	331521	0.000301639	0.000301639	0
rs1055336	5	172670406	1	1	0	331521	0.000301639	0.000301639	0
rs61576269	5	172670462	1	1	0	331521	0.000301639	0.000301639	0
rs78442040	5	172670518	1	1	0	331521	0.000301639	0.000301639	0
rs115553372	5	172671969	1	1	0	331521	0.000301639	0.000301639	0
rs58465007	5	172675616	1	1	0	331521	0.000301639	0.000301639	0
rs76438240	5	172676068	1	1	0	331521	0.000301639	0.000301639	0
rs6890391	5	172677471	1	1	0	331521	0.000301639	0.000301639	0
rs6891373	5	172677800	1	1	0	331521	0.000301639	0.000301639	0
rs72818036	5	172677899	1	1	0	331521	0.000301639	0.000301639	0
rs4867697	5	172678983	1	1	0	331521	0.000301639	0.000301639	0
rs10476069	5	172679069	1	1	0	331521	0.000301639	0.000301639	0
rs72818041	5	172680421	1	1	0	331521	0.000301639	0.000301639	0
rs10072402	5	172680870	1	1	0	331521	0.000301639	0.000301639	0
rs3132144	5	172681493	1	1	0	331521	0.000301639	0.000301639	0
rs4868246	5	172682953	1	1	0	331521	0.000301639	0.000301639	0
rs9313621	5	172684686	1	1	0	331521	0.000301639	0.000301639	0
rs9313625	5	172690224	1	1	0	331521	0.000301639	0.000301639	0
rs74937750	5	172695106	1	1	0	331521	0.000301639	0.000301639	0
rs72818049	5	172698790	1	1	0	331521	0.000301639	0.000301639	0
rs3095866	5	172701589	1	1	0	331521	0.000301639	0.000301639	0
rs3132150	5	172702739	1	1	0	331521	0.000301639	0.000301639	0
rs114424156	5	172704468	1	1	0	331521	0.000301639	0.000301639	0
rs11134787	5	172707503	1	1	0	331521	0.000301639	0.000301639	0
rs10060085	5	172708377	1	1	0	331521	0.000301639	0.000301639	0
rs13186631	5	172711456	1	1	0	331521	0.000301639	0.000301639	0
rs76925017	5	172714121	1	1	0	331521	0.000301639	0.000301639	0
rs11741932	5	172716569	1	1	0	331521	0.000301639	0.000301639	0
rs75262464	5	172722747	1	1	0	331521	0.000301639	0.000301639	0
rs11744669	5	172725336	1	1	0	331521	0.000301639	0.000301639	0
rs4242166	5	172726334	1	1	0	331521	0.000301639	0.000301639	0
rs36043973	5	172727534	1	1	0	331521	0.000301639	0.000301639	0
rs889075	5	172728491	1	1	0	331521	0.000301639	0.000301639	0
rs17075768	5	172729864	1	1	0	331521	0.000301639	0.000301639	0
rs7704120	5	172730708	1	1	0	331521	0.000301639	0.000301639	0
rs55893646	5	172732205	1	1	0	331521	0.000301639	0.000301639	0
rs62378974	5	172734302	1	1	0	331521	0.000301639	0.000301639	0
rs78929652	5	172734672	1	1	0	331521	0.000301639	0.000301639	0
rs79043863	5	172736120	1	1	0	331521	0.000301639	0.000301639	0
rs76519209	5	172736916	1	1	0	331521	0.000301639	0.000301639	0
rs6879065	5	172737199	1	1	0	331521	0.000301639	0.000301639	0
rs77379207	5	172738739	1	1	0	331521	0.000301639	0.000301639	0
rs1023617	5	172740329	1	1	0	331521	0.000301639	0.000301639	0
rs67189644	5	172746465	1	1	0	331521	0.000301639	0.000301639	0
rs3836828	5	172748501	1	1	0	331521	0.000301639	0.000301639	0
rs74597660	5	172749822	1	1	0	331521	0.000301639	0.000301639	0
rs73804147	5	172749961	1	1	0	331521	0.000301639	0.000301639	0
rs2277949	5	172750120	1	1	0	331521	0.000301639	0.000301639	0
rs143646937	5	172750223	1	1	0	331521	0.000301639	0.000301639	0
rs146441603	5	172752907	1	1	0	331521	0.000301639	0.000301639	0
rs148833559	5	172755066	1	1	0	331521	0.000301639	0.000301639	0
rs3756528	5	172758076	1	1	0	331521	0.000301639	0.000301639	0
rs77373069	5	172760613	1	1	0	331521	0.000301639	0.000301639	0
rs6869227	5	172762127	1	1	0	331521	0.000301639	0.000301639	0
rs12515303	5	172762651	1	1	0	331521	0.000301639	0.000301639	0
rs116022622	5	172763797	1	1	0	331521	0.000301639	0.000301639	0
rs78741843	5	172765347	1	1	0	331521	0.000301639	0.000301639	0
rs7730758	5	172766002	1	1	0	331521	0.000301639	0.000301639	0
rs75532015	5	172767089	1	1	0	331521	0.000301639	0.000301639	0
rs12518333	5	172767316	1	1	0	331521	0.000301639	0.000301639	0
rs79372650	5	172768779	1	1	0	331521	0.000301639	0.000301639	0
rs6556070	5	172769501	1	1	0	331521	0.000301639	0.000301639	0
rs11738262	5	172772751	1	1	0	331521	0.000301639	0.000301639	0
rs13154786	5	172772955	1	1	0	331521	0.000301639	0.000301639	0
rs4868262	5	172774424	1	1	0	331521	0.000301639	0.000301639	0
rs17733311	5	172780104	1	1	0	331521	0.000301639	0.000301639	0
rs10059099	5	172781975	1	1	0	331521	0.000301639	0.000301639	0
rs62377293	5	172782386	1	1	0	331521	0.000301639	0.000301639	0
rs58488120	5	172782578	1	1	0	331521	0.000301639	0.000301639	0
rs6885126	5	172785466	1	1	0	331521	0.000301639	0.000301639	0
rs143973444	5	172785612	1	1	0	331521	0.000301639	0.000301639	0
rs12234072	5	172785895	1	1	0	331521	0.000301639	0.000301639	0
rs17676814	5	172791044	1	1	0	331521	0.000301639	0.000301639	0
rs62377294	5	172792095	1	1	0	331521	0.000301639	0.000301639	0
rs77904435	5	172797738	1	1	0	331521	0.000301639	0.000301639	0
rs6875002	5	172798133	1	1	0	331521	0.000301639	0.000301639	0
rs79682777	5	172798899	1	1	0	331521	0.000301639	0.000301639	0
rs10866662	5	172801445	1	1	0	331521	0.000301639	0.000301639	0
rs10043306	5	172803687	1	1	0	331521	0.000301639	0.000301639	0
rs62377296	5	172804614	1	1	0	331521	0.000301639	0.000301639	0
rs75282079	5	172808188	1	1	0	331521	0.000301639	0.000301639	0
rs10054022	5	172810614	1	1	0	331521	0.000301639	0.000301639	0
rs76300000	5	172813155	1	1	0	331521	0.000301639	0.000301639	0
rs79951952	5	172816548	1	1	0	331521	0.000301639	0.000301639	0
rs56012846	5	172818015	1	1	0	331521	0.000301639	0.000301639	0
rs10061327	5	172818061	1	1	0	331521	0.000301639	0.000301639	0
rs11744838	5	172821732	1	1	0	331521	0.000301639	0.000301639	0
rs114695673	5	172825262	1	1	0	331521	0.000301639	0.000301639	0
rs17075889	5	172826291	1	1	0	331521	0.000301639	0.000301639	0
rs34474111	5	172836321	1	1	0	331521	0.000301639	0.000301639	0
rs4868271	5	172836836	0	0	0	331552	0	0	0
rs35647190	5	172836971	1	1	0	331521	0.000301639	0.000301639	0
rs6867527	5	172839336	1	1	0	331521	0.000301639	0.000301639	0
rs72820037	5	172840155	1	1	0	331521	0.000301639	0.000301639	0
rs34627668	5	172840456	1	1	0	331521	0.000301639	0.000301639	0
rs6870544	5	172844615	1	1	0	331521	0.000301639	0.000301639	0
rs11746302	5	172844808	1	1	0	331521	0.000301639	0.000301639	0
rs115509726	5	172845463	1	1	0	331521	0.000301639	0.000301639	0
rs4867711	5	172847035	1	1	0	331521	0.000301639	0.000301639	0
rs116524137	5	172851734	1	1	0	331521	0.000301639	0.000301639	0
rs72820052	5	172853099	1	1	0	331521	0.000301639	0.000301639	0
rs17075939	5	172857086	1	1	0	331521	0.000301639	0.000301639	0
rs57391709	5	172859797	1	1	0	331521	0.000301639	0.000301639	0
rs2879625	5	172860121	1	1	0	331521	0.000301639	0.000301639	0
rs116700651	5	172860191	1	1	0	331521	0.000301639	0.000301639	0
rs11134797	5	172860596	1	1	0	331521	0.000301639	0.000301639	0
rs17734936	5	172860824	1	1	0	331521	0.000301639	0.000301639	0
rs56082471	5	172863848	1	1	0	331521	0.000301639	0.000301639	0
rs55949681	5	172867422	1	1	0	331521	0.000301639	0.000301639	0
rs74669808	5	172868256	1	1	0	331521	0.000301639	0.000301639	0
rs11743405	5	172869595	1	1	0	331521	0.000301639	0.000301639	0
rs115693067	5	172869654	1	1	0	331521	0.000301639	0.000301639	0
rs75675757	5	172869810	1	1	0	331521	0.000301639	0.000301639	0
rs2112618	5	172870009	1	1	0	331521	0.000301639	0.000301639	0
rs58475919	5	172872410	1	1	0	331521	0.000301639	0.000301639	0
rs4868275	5	172872577	1	1	0	331521	0.000301639	0.000301639	0
rs55737849	5	172874286	1	1	0	331521	0.000301639	0.000301639	0
rs116371941	5	172874559	1	1	0	331521	0.000301639	0.000301639	0
rs17075980	5	172892328	0	0	0	331552	0	0	0
rs9284985	5	172893123	0	0	0	331552	0	0	0
rs114589299	5	172893129	0	0	0	331552	0	0	0
rs17735769	5	172898697	0	0	0	331552	0	0	0
rs4867713	5	172899502	0	0	0	331552	0	0	0
rs13175115	5	172905083	0	0	0	331552	0	0	0
rs7733015	5	172906883	0	0	0	331552	0	0	0
rs115815359	5	172907967	0	0	0	331552	0	0	0
rs254788	5	172911777	0	0	0	331552	0	0	0
rs71611182	5	172911988	0	0	0	331552	0	0	0
rs17736130	5	172923657	0	0	0	331552	0	0	0
rs29656	5	172927862	0	0	0	331552	0	0	0
rs114957001	5	172930839	0	0	0	331552	0	0	0
rs116117330	5	172931880	0	0	0	331552	0	0	0
rs7722022	5	172934898	0	0	0	331552	0	0	0
rs79792700	5	172939546	0	0	0	331552	0	0	0
rs73324513	5	172943106	0	0	0	331552	0	0	0
rs10038966	5	172948354	0	0	0	331552	0	0	0
rs2339959	5	172955183	0	0	0	331552	0	0	0
rs11949667	5	172969495	0	0	0	331552	0	0	0
rs17686707	5	172970153	0	0	0	331552	0	0	0
rs113122610	5	172977756	0	0	0	331552	0	0	0
rs889014	5	172984114	0	0	0	331552	0	0	0
rs116004855	5	172990983	0	0	0	331552	0	0	0
rs72822141	5	172991170	0	0	0	331552	0	0	0
rs17076100	5	172993853	0	0	0	331552	0	0	0
rs7732038	5	172998191	0	0	0	331552	0	0	0
rs7704242	5	173001748	0	0	0	331552	0	0	0
rs4868293	5	173002891	0	0	0	331552	0	0	0
rs17076110	5	173004662	0	0	0	331552	0	0	0
rs10075723	5	173006269	0	0	0	331552	0	0	0
rs72822174	5	173015152	0	0	0	331552	0	0	0
rs442253	5	173018372	1	1	0	331521	0.000301639	0.000301639	0
rs11959547	5	173019251	1	1	0	331521	0.000301639	0.000301639	0
rs115061659	5	173019973	1	1	0	331521	0.000301639	0.000301639	0
rs370571	5	173022229	1	1	0	331521	0.000301639	0.000301639	0
rs421239	5	173022413	1	1	0	331521	0.000301639	0.000301639	0
rs17076159	5	173026104	1	1	0	331521	0.000301639	0.000301639	0
rs17076169	5	173031100	1	1	0	331521	0.000301639	0.000301639	0
rs431304	5	173032258	1	1	0	331521	0.000301639	0.000301639	0
rs115354881	5	173032600	1	1	0	331521	0.000301639	0.000301639	0
rs258857	5	173034149	1	1	0	331521	0.000301639	0.000301639	0
rs2291057	5	173034989	1	1	0	331521	0.000301639	0.000301639	0
rs10866666	5	173036786	1	1	0	331521	0.000301639	0.000301639	0
rs62377212	5	173040777	1	1	0	331521	0.000301639	0.000301639	0
rs76160010	5	173042973	1	1	0	331521	0.000301639	0.000301639	0
rs55734234	5	173045477	1	1	0	331521	0.000301639	0.000301639	0
rs72824205	5	173046388	1	1	0	331521	0.000301639	0.000301639	0
rs77267428	5	173051989	1	1	0	331521	0.000301639	0.000301639	0
rs4867724	5	173057412	1	1	0	331521	0.000301639	0.000301639	0
rs62377259	5	173059603	1	1	0	331521	0.000301639	0.000301639	0
rs78862838	5	173063623	1	1	0	331521	0.000301639	0.000301639	0
rs74363872	5	173067146	1	1	0	331521	0.000301639	0.000301639	0
rs7736275	5	173067686	1	1	0	331521	0.000301639	0.000301639	0
rs11960742	5	173068113	1	1	0	331521	0.000301639	0.000301639	0
rs2339996	5	173070505	1	1	0	331521	0.000301639	0.000301639	0
rs12518248	5	173081460	2	2	0	331520	0.000603278	0.000603278	0
rs114049349	5	173082990	2	2	0	331520	0.000603278	0.000603278	0
rs75264367	5	173085828	2	2	0	331520	0.000603278	0.000603278	0
rs56986174	5	173092743	4	4	0	331518	0.00120656	0.00120656	0
rs114223012	5	173094285	4	4	0	331518	0.00120656	0.00120656	0
rs791635	5	173099056	4	4	0	331518	0.00120656	0.00120656	0
rs791645	5	173103337	4	4	0	331518	0.00120656	0.00120656	0
rs62378567	5	173106225	4	4	0	331518	0.00120656	0.00120656	0
rs13187242	5	173107759	4	4	0	331518	0.00120656	0.00120656	0
rs77636116	5	173113535	4	4	0	331518	0.00120656	0.00120656	0
rs17076264	5	173117206	4	4	0	331518	0.00120656	0.00120656	0
rs72824229	5	173118945	4	4	0	331518	0.00120656	0.00120656	0
rs791646	5	173122501	4	4	0	331518	0.00120656	0.00120656	0
rs4868301	5	173123512	4	4	0	331518	0.00120656	0.00120656	0
rs7731815	5	173124941	4	4	0	331518	0.00120656	0.00120656	0
rs2561053	5	173128421	4	4	0	331518	0.00120656	0.00120656	0
rs2546725	5	173129604	4	4	0	331518	0.00120656	0.00120656	0
rs4868305	5	173131744	4	4	0	331518	0.00120656	0.00120656	0
rs17690039	5	173133180	4	4	0	331518	0.00120656	0.00120656	0
rs736077	5	173134162	4	4	0	331518	0.00120656	0.00120656	0
rs749408	5	173136182	4	4	0	331518	0.00120656	0.00120656	0
rs36004673	5	173136430	4	4	0	331518	0.00120656	0.00120656	0
rs703722	5	173136493	4	4	0	331518	0.00120656	0.00120656	0
rs112543431	5	173137796	4	4	0	331518	0.00120656	0.00120656	0
rs8180392	5	173141268	4	4	0	331518	0.00120656	0.00120656	0
rs10067485	5	173144583	4	4	0	331518	0.00120656	0.00120656	0
rs12055068	5	173144682	4	4	0	331518	0.00120656	0.00120656	0
rs17747370	5	173144726	4	4	0	331518	0.00120656	0.00120656	0
rs6888123	5	173148937	4	4	0	331518	0.00120656	0.00120656	0
rs72807373	5	173149607	4	4	0	331518	0.00120656	0.00120656	0
rs1107406	5	173151427	4	4	0	331518	0.00120656	0.00120656	0
rs10223202	5	173156504	4	4	0	331518	0.00120656	0.00120656	0
rs72807386	5	173156798	4	4	0	331518	0.00120656	0.00120656	0
rs77146849	5	173157581	4	4	0	331518	0.00120656	0.00120656	0
rs72807393	5	173160380	4	4	0	331518	0.00120656	0.00120656	0
rs10071956	5	173160684	4	4	0	331518	0.00120656	0.00120656	0
rs28510184	5	173167542	4	4	0	331518	0.00120656	0.00120656	0
rs2339991	5	173167850	4	4	0	331518	0.00120656	0.00120656	0
rs10061358	5	173170198	4	4	0	331518	0.00120656	0.00120656	0
rs6887840	5	173171660	4	4	0	331518	0.00120656	0.00120656	0
rs116605298	5	173172447	4	4	0	331518	0.00120656	0.00120656	0
rs72809316	5	173176479	4	4	0	331518	0.00120656	0.00120656	0
rs10476083	5	173177944	4	4	0	331518	0.00120656	0.00120656	0
rs811010	5	173181008	4	4	0	331518	0.00120656	0.00120656	0
rs17076413	5	173182538	4	4	0	331518	0.00120656	0.00120656	0
rs2122003	5	173183362	4	4	0	331518	0.00120656	0.00120656	0
rs62379498	5	173183410	4	4	0	331518	0.00120656	0.00120656	0
rs1363617	5	173183624	4	4	0	331518	0.00120656	0.00120656	0
rs72809317	5	173184560	4	4	0	331518	0.00120656	0.00120656	0
rs9313653	5	173184742	4	4	0	331518	0.00120656	0.00120656	0
rs811008	5	173185882	4	4	0	331518	0.00120656	0.00120656	0
rs791341	5	173188182	4	4	0	331518	0.00120656	0.00120656	0
rs13164659	5	173191624	4	4	0	331518	0.00120656	0.00120656	0
rs78157500	5	173192491	4	4	0	331518	0.00120656	0.00120656	0
rs72809323	5	173193138	4	4	0	331518	0.00120656	0.00120656	0
rs2546763	5	173197653	4	4	0	331518	0.00120656	0.00120656	0
rs12055061	5	173202878	4	4	0	331518	0.00120656	0.00120656	0
rs2561759	5	173203737	3	3	0	331519	0.000904917	0.000904917	0
rs812618	5	173204210	3	3	0	331519	0.000904917	0.000904917	0
rs16821	5	173207311	3	3	0	331519	0.000904917	0.000904917	0
rs111372208	5	173208973	3	3	0	331519	0.000904917	0.000904917	0
rs55939066	5	173209355	3	3	0	331519	0.000904917	0.000904917	0
rs10058137	5	173211092	3	3	0	331519	0.000904917	0.000904917	0
rs17749013	5	173212464	3	3	0	331519	0.000904917	0.000904917	0
rs1158656	5	173213637	3	3	0	331519	0.000904917	0.000904917	0
rs76015258	5	173215008	3	3	0	331519	0.000904917	0.000904917	0
rs58380746	5	173216831	3	3	0	331519	0.000904917	0.000904917	0
rs17076500	5	173217328	3	3	0	331519	0.000904917	0.000904917	0
rs77104782	5	173218766	3	3	0	331519	0.000904917	0.000904917	0
rs17692612	5	173219779	3	3	0	331519	0.000904917	0.000904917	0
rs112086585	5	173223271	3	3	0	331519	0.000904917	0.000904917	0
rs17749279	5	173224082	3	3	0	331519	0.000904917	0.000904917	0
rs791374	5	173224804	3	3	0	331519	0.000904917	0.000904917	0
rs791377	5	173226092	3	3	0	331519	0.000904917	0.000904917	0
rs77356376	5	173226340	3	3	0	331519	0.000904917	0.000904917	0
rs55899552	5	173229685	3	3	0	331519	0.000904917	0.000904917	0
rs114319277	5	173232030	3	3	0	331519	0.000904917	0.000904917	0
rs2546743	5	173233525	3	3	0	331519	0.000904917	0.000904917	0
rs2973357	5	173234264	3	3	0	331519	0.000904917	0.000904917	0
Affx-26140992	5	173235244	3	3	0	331519	0.000904917	0.000904917	0
rs2546733	5	173235392	3	3	0	331519	0.000904917	0.000904917	0
rs12658682	5	173236502	3	3	0	331519	0.000904917	0.000904917	0
rs79531495	5	173241006	3	3	0	331519	0.000904917	0.000904917	0
rs2546771	5	173243119	2	2	0	331520	0.000603278	0.000603278	0
rs12652980	5	173249692	2	2	0	331520	0.000603278	0.000603278	0
rs76629330	5	173252579	2	2	0	331520	0.000603278	0.000603278	0
rs113290216	5	173255799	2	2	0	331520	0.000603278	0.000603278	0
rs360013	5	173260597	2	2	0	331520	0.000603278	0.000603278	0
rs260876	5	173262738	2	2	0	331520	0.000603278	0.000603278	0
rs77706937	5	173267264	2	2	0	331520	0.000603278	0.000603278	0
rs10078660	5	173277210	1	1	0	331521	0.000301639	0.000301639	0
rs62376903	5	173278859	1	1	0	331521	0.000301639	0.000301639	0
rs359457	5	173279842	1	1	0	331521	0.000301639	0.000301639	0
rs13170074	5	173282782	1	1	0	331521	0.000301639	0.000301639	0
rs359443	5	173283265	1	1	0	331521	0.000301639	0.000301639	0
rs115738458	5	173286150	1	1	0	331521	0.000301639	0.000301639	0
rs75195333	5	173290412	1	1	0	331521	0.000301639	0.000301639	0
rs116244930	5	173300960	0	0	0	331552	0	0	0
rs359441	5	173306596	0	0	0	331552	0	0	0
rs359458	5	173311045	0	0	0	331552	0	0	0
rs149568017	5	173317206	0	0	0	331552	0	0	0
rs116046828	5	173321844	0	0	0	331552	0	0	0
rs73808316	5	173332766	0	0	0	331552	0	0	0
rs6556093	5	173333586	0	0	0	331552	0	0	0
rs115848070	5	173335740	0	0	0	331552	0	0	0
rs17763373	5	173359331	0	0	0	331552	0	0	0
rs6861681	5	173362458	0	0	0	331552	0	0	0
rs55727058	5	173372487	0	0	0	331552	0	0	0
rs75122266	5	173374270	0	0	0	331552	0	0	0
rs72812837	5	173374437	0	0	0	331552	0	0	0
rs6897018	5	173396930	0	0	0	331552	0	0	0
rs34680794	5	173410650	0	0	0	331552	0	0	0
rs56223135	5	173413153	0	0	0	331552	0	0	0
rs36076454	5	173414926	0	0	0	331552	0	0	0
rs200453534	5	173416324	0	0	0	331552	0	0	0
rs201509743	5	173416495	0	0	0	331552	0	0	0
rs6556099	5	173417042	0	0	0	331552	0	0	0
rs7703555	5	173418926	0	0	0	331552	0	0	0
rs56138314	5	173426709	0	0	0	331552	0	0	0
rs72814728	5	173428567	0	0	0	331552	0	0	0
rs79564137	5	173435280	0	0	0	331552	0	0	0
rs76042188	5	173437828	0	0	0	331552	0	0	0
rs34860433	5	173453896	0	0	0	331552	0	0	0
rs13182125	5	173455469	0	0	0	331552	0	0	0
rs12519214	5	173475925	0	0	0	331552	0	0	0
rs112797014	5	173478258	0	0	0	331552	0	0	0
rs116674490	5	173479675	0	0	0	331552	0	0	0
rs78661746	5	173488247	0	0	0	331552	0	0	0
rs114135265	5	173492825	0	0	0	331552	0	0	0
rs115753617	5	173498947	0	0	0	331552	0	0	0
rs116711574	5	173501965	0	0	0	331552	0	0	0
rs17839792	5	173504909	0	0	0	331552	0	0	0
rs114370627	5	173511536	0	0	0	331552	0	0	0
rs17708750	5	173512434	0	0	0	331552	0	0	0
rs6873528	5	173517804	0	0	0	331552	0	0	0
rs56149391	5	173523067	0	0	0	331552	0	0	0
rs10076619	5	173525872	0	0	0	331552	0	0	0
rs9799963	5	173530413	0	0	0	331552	0	0	0
rs72814794	5	173530414	0	0	0	331552	0	0	0
rs115822479	5	173536952	0	0	0	331552	0	0	0
rs78326313	5	173538945	0	0	0	331552	0	0	0
rs12516173	5	173542308	0	0	0	331552	0	0	0
rs12519464	5	173542557	0	0	0	331552	0	0	0
rs2568929	5	173544458	0	0	0	331552	0	0	0
rs11739519	5	173547383	0	0	0	331552	0	0	0
rs75679736	5	173549404	0	0	0	331552	0	0	0
rs60952816	5	173552768	1	1	0	331521	0.000301639	0.000301639	0
rs116206466	5	173553979	1	1	0	331521	0.000301639	0.000301639	0
rs76731565	5	173559269	1	1	0	331521	0.000301639	0.000301639	0
rs61185403	5	173561015	1	1	0	331521	0.000301639	0.000301639	0
rs76864223	5	173562382	0	0	0	331552	0	0	0
rs115995401	5	173563044	1	1	0	331521	0.000301639	0.000301639	0
rs62395655	5	173565950	2	2	0	331520	0.000603278	0.000603278	0
rs34624292	5	173566106	2	2	0	331520	0.000603278	0.000603278	0
rs62395658	5	173567250	2	2	0	331520	0.000603278	0.000603278	0
rs17076879	5	173570810	2	2	0	331520	0.000603278	0.000603278	0
rs6556113	5	173571539	2	2	0	331520	0.000603278	0.000603278	0
rs79912555	5	173574912	2	2	0	331520	0.000603278	0.000603278	0
rs12520990	5	173575127	2	2	0	331520	0.000603278	0.000603278	0
rs77855344	5	173575440	2	2	0	331520	0.000603278	0.000603278	0
rs11738508	5	173576129	2	2	0	331520	0.000603278	0.000603278	0
rs7733208	5	173577443	2	2	0	331520	0.000603278	0.000603278	0
rs35536717	5	173579074	2	2	0	331520	0.000603278	0.000603278	0
rs80105378	5	173593069	3	2	1	331519	0.000904917	0.000603278	0.000301639
rs10516112	5	173593405	3	2	1	331519	0.000904917	0.000603278	0.000301639
rs10056430	5	173593546	3	2	1	331519	0.000904917	0.000603278	0.000301639
rs76194143	5	173593964	3	2	1	331519	0.000904917	0.000603278	0.000301639
rs13169574	5	173594254	3	2	1	331519	0.000904917	0.000603278	0.000301639
rs11960789	5	173594345	3	2	1	331519	0.000904917	0.000603278	0.000301639
rs72816769	5	173594648	3	2	1	331519	0.000904917	0.000603278	0.000301639
rs62396467	5	173598915	3	2	1	331519	0.000904917	0.000603278	0.000301639
rs7705828	5	173599018	3	2	1	331519	0.000904917	0.000603278	0.000301639
rs62396469	5	173600224	3	2	1	331519	0.000904917	0.000603278	0.000301639
rs871503	5	173601704	3	2	1	331519	0.000904917	0.000603278	0.000301639
rs17076915	5	173601819	3	2	1	331519	0.000904917	0.000603278	0.000301639
rs116512573	5	173603395	3	2	1	331519	0.000904917	0.000603278	0.000301639
rs7709099	5	173604854	3	2	1	331519	0.000904917	0.000603278	0.000301639
rs57063038	5	173606646	3	2	1	331519	0.000904917	0.000603278	0.000301639
rs11742114	5	173607424	3	2	1	331519	0.000904917	0.000603278	0.000301639
rs72816789	5	173607501	3	2	1	331519	0.000904917	0.000603278	0.000301639
rs73806826	5	173609963	3	2	1	331519	0.000904917	0.000603278	0.000301639
rs72816790	5	173612409	3	2	1	331519	0.000904917	0.000603278	0.000301639
rs72816791	5	173612458	3	2	1	331519	0.000904917	0.000603278	0.000301639
rs115259827	5	173613292	3	2	1	331519	0.000904917	0.000603278	0.000301639
rs114510254	5	173615491	3	2	1	331519	0.000904917	0.000603278	0.000301639
rs72816796	5	173615968	3	2	1	331519	0.000904917	0.000603278	0.000301639
rs12656164	5	173616258	3	2	1	331519	0.000904917	0.000603278	0.000301639
rs6887234	5	173616645	3	2	1	331519	0.000904917	0.000603278	0.000301639
rs62393852	5	173619563	3	2	1	331519	0.000904917	0.000603278	0.000301639
rs78387198	5	173619757	0	0	0	331552	0	0	0
rs77028884	5	173620278	3	2	1	331519	0.000904917	0.000603278	0.000301639
rs7705993	5	173620286	3	2	1	331519	0.000904917	0.000603278	0.000301639
rs80205214	5	173620652	3	2	1	331519	0.000904917	0.000603278	0.000301639
rs116461636	5	173621309	3	2	1	331519	0.000904917	0.000603278	0.000301639
rs57589847	5	173621491	3	2	1	331519	0.000904917	0.000603278	0.000301639
rs73330781	5	173621552	3	2	1	331519	0.000904917	0.000603278	0.000301639
rs17766696	5	173624090	2	1	1	331520	0.000603278	0.000301639	0.000301639
rs4867742	5	173624535	2	1	1	331520	0.000603278	0.000301639	0.000301639
rs10044426	5	173631215	2	1	1	331520	0.000603278	0.000301639	0.000301639
rs80299423	5	173634579	2	1	1	331520	0.000603278	0.000301639	0.000301639
rs17767078	5	173635675	2	1	1	331520	0.000603278	0.000301639	0.000301639
rs116378353	5	173642071	2	1	1	331520	0.000603278	0.000301639	0.000301639
rs10475598	5	173648438	2	1	1	331520	0.000603278	0.000301639	0.000301639
rs17710809	5	173650229	2	1	1	331520	0.000603278	0.000301639	0.000301639
rs356070	5	173650982	2	1	1	331520	0.000603278	0.000301639	0.000301639
rs10043882	5	173655214	2	1	1	331520	0.000603278	0.000301639	0.000301639
rs114721265	5	173661397	1	1	0	331521	0.000301639	0.000301639	0
rs11749675	5	173661927	1	1	0	331521	0.000301639	0.000301639	0
rs10516113	5	173663189	1	1	0	331521	0.000301639	0.000301639	0
rs17711587	5	173670147	1	1	0	331521	0.000301639	0.000301639	0
rs10039715	5	173670489	1	1	0	331521	0.000301639	0.000301639	0
rs57526470	5	173672119	1	1	0	331521	0.000301639	0.000301639	0
rs4868366	5	173672876	1	1	0	331521	0.000301639	0.000301639	0
rs356073	5	173681576	1	1	0	331521	0.000301639	0.000301639	0
rs1432621	5	173682973	1	1	0	331521	0.000301639	0.000301639	0
rs17773992	5	173683048	1	1	0	331521	0.000301639	0.000301639	0
rs72818734	5	173684863	1	1	0	331521	0.000301639	0.000301639	0
rs17077133	5	173685519	1	1	0	331521	0.000301639	0.000301639	0
rs17077141	5	173685962	1	1	0	331521	0.000301639	0.000301639	0
rs74800021	5	173686434	1	1	0	331521	0.000301639	0.000301639	0
rs6893633	5	173687247	1	1	0	331521	0.000301639	0.000301639	0
rs2436319	5	173687502	1	1	0	331521	0.000301639	0.000301639	0
rs4867750	5	173687757	1	1	0	331521	0.000301639	0.000301639	0
rs79107214	5	173687968	1	1	0	331521	0.000301639	0.000301639	0
rs1835904	5	173688699	1	1	0	331521	0.000301639	0.000301639	0
rs77329085	5	173688867	1	1	0	331521	0.000301639	0.000301639	0
rs189592	5	173701609	1	1	0	331521	0.000301639	0.000301639	0
rs6878584	5	173707235	1	1	0	331521	0.000301639	0.000301639	0
rs7715861	5	173711537	1	1	0	331521	0.000301639	0.000301639	0
rs12655660	5	173720651	1	1	0	331521	0.000301639	0.000301639	0
rs12656362	5	173722032	1	1	0	331521	0.000301639	0.000301639	0
rs2936997	5	173728190	1	1	0	331521	0.000301639	0.000301639	0
rs2936998	5	173730182	1	1	0	331521	0.000301639	0.000301639	0
rs74752641	5	173731655	1	1	0	331521	0.000301639	0.000301639	0
rs114916123	5	173733086	1	1	0	331521	0.000301639	0.000301639	0
rs77093473	5	173733558	1	1	0	331521	0.000301639	0.000301639	0
rs11742430	5	173734496	1	1	0	331521	0.000301639	0.000301639	0
rs34388800	5	173735238	1	1	0	331521	0.000301639	0.000301639	0
rs12515037	5	173735530	1	1	0	331521	0.000301639	0.000301639	0
rs12653600	5	173736500	1	1	0	331521	0.000301639	0.000301639	0
rs79333712	5	173736571	1	1	0	331521	0.000301639	0.000301639	0
rs2964082	5	173737325	1	1	0	331521	0.000301639	0.000301639	0
rs79152894	5	173737941	1	1	0	331521	0.000301639	0.000301639	0
rs904722	5	173740532	1	1	0	331521	0.000301639	0.000301639	0
rs117793559	5	173741117	1	1	0	331521	0.000301639	0.000301639	0
rs114617805	5	173742147	1	1	0	331521	0.000301639	0.000301639	0
rs1427963	5	173744624	0	0	0	331552	0	0	0
rs2936926	5	173745259	0	0	0	331552	0	0	0
rs1010373	5	173746162	0	0	0	331552	0	0	0
rs76104376	5	173746376	0	0	0	331552	0	0	0
rs73809807	5	173748222	0	0	0	331552	0	0	0
rs10058766	5	173750017	0	0	0	331552	0	0	0
rs17776108	5	173750627	0	0	0	331552	0	0	0
rs76237663	5	173751305	0	0	0	331552	0	0	0
rs2913471	5	173753344	0	0	0	331552	0	0	0
rs2964096	5	173754762	0	0	0	331552	0	0	0
rs76540954	5	173755432	0	0	0	331552	0	0	0
rs6866162	5	173755653	0	0	0	331552	0	0	0
rs17776353	5	173756510	0	0	0	331552	0	0	0
rs2936978	5	173760242	0	0	0	331552	0	0	0
rs2936977	5	173760843	0	0	0	331552	0	0	0
rs114959192	5	173761239	0	0	0	331552	0	0	0
rs6889310	5	173761877	0	0	0	331552	0	0	0
rs35441605	5	173761986	0	0	0	331552	0	0	0
rs116063041	5	173762494	0	0	0	331552	0	0	0
rs2964100	5	173762506	0	0	0	331552	0	0	0
rs17077345	5	173762787	0	0	0	331552	0	0	0
rs2964102	5	173763567	0	0	0	331552	0	0	0
rs76394690	5	173763736	0	0	0	331552	0	0	0
rs10035459	5	173764371	0	0	0	331552	0	0	0
rs2936971	5	173766154	0	0	0	331552	0	0	0
rs17077348	5	173766430	0	0	0	331552	0	0	0
rs2936970	5	173767349	0	0	0	331552	0	0	0
rs66769618	5	173767377	0	0	0	331552	0	0	0
rs77451890	5	173768539	0	0	0	331552	0	0	0
rs17720329	5	173779875	1	0	1	331521	0.000301639	0	0.000301639
rs74292280	5	173780080	1	0	1	331521	0.000301639	0	0.000301639
rs77187917	5	173781801	1	0	1	331521	0.000301639	0	0.000301639
rs13156078	5	173781896	1	0	1	331521	0.000301639	0	0.000301639
rs1863954	5	173782172	1	0	1	331521	0.000301639	0	0.000301639
rs75437378	5	173782408	1	0	1	331521	0.000301639	0	0.000301639
rs55770604	5	173783007	1	0	1	331521	0.000301639	0	0.000301639
rs116812265	5	173785447	1	0	1	331521	0.000301639	0	0.000301639
rs1366139	5	173787452	1	0	1	331521	0.000301639	0	0.000301639
rs28535619	5	173788480	1	0	1	331521	0.000301639	0	0.000301639
rs17077440	5	173798054	1	0	1	331521	0.000301639	0	0.000301639
rs2913492	5	173802309	1	0	1	331521	0.000301639	0	0.000301639
rs2964118	5	173802398	1	0	1	331521	0.000301639	0	0.000301639
rs66510229	5	173806714	1	0	1	331521	0.000301639	0	0.000301639
rs7447487	5	173808659	1	0	1	331521	0.000301639	0	0.000301639
rs2964035	5	173811579	1	0	1	331521	0.000301639	0	0.000301639
rs74776227	5	173814032	1	0	1	331521	0.000301639	0	0.000301639
rs10062438	5	173814618	1	0	1	331521	0.000301639	0	0.000301639
rs74517398	5	173815851	1	0	1	331521	0.000301639	0	0.000301639
rs17721772	5	173819880	1	0	1	331521	0.000301639	0	0.000301639
rs78929161	5	173822586	1	0	1	331521	0.000301639	0	0.000301639
rs2036318	5	173826530	1	0	1	331521	0.000301639	0	0.000301639
rs78192602	5	173829300	1	0	1	331521	0.000301639	0	0.000301639
rs12188136	5	173834638	1	0	1	331521	0.000301639	0	0.000301639
rs72645787	5	173836540	1	0	1	331521	0.000301639	0	0.000301639
rs115222370	5	173843784	1	0	1	331521	0.000301639	0	0.000301639
rs17779087	5	173851172	1	0	1	331521	0.000301639	0	0.000301639
rs2913536	5	173855413	1	0	1	331521	0.000301639	0	0.000301639
rs77567903	5	173855426	1	0	1	331521	0.000301639	0	0.000301639
rs11738057	5	173858537	1	0	1	331521	0.000301639	0	0.000301639
rs1863957	5	173859366	1	0	1	331521	0.000301639	0	0.000301639
rs2913534	5	173859657	1	0	1	331521	0.000301639	0	0.000301639
rs2913530	5	173863445	1	0	1	331521	0.000301639	0	0.000301639
rs11134841	5	173872772	1	0	1	331521	0.000301639	0	0.000301639
rs72820757	5	173888015	1	0	1	331521	0.000301639	0	0.000301639
rs72820767	5	173907167	1	0	1	331521	0.000301639	0	0.000301639
rs1826140	5	173907410	1	0	1	331521	0.000301639	0	0.000301639
rs354978	5	173910135	1	0	1	331521	0.000301639	0	0.000301639
rs76926219	5	173912505	1	0	1	331521	0.000301639	0	0.000301639
rs17780561	5	173918175	1	0	1	331521	0.000301639	0	0.000301639
rs2560341	5	173919403	1	0	1	331521	0.000301639	0	0.000301639
rs17077650	5	173919466	1	0	1	331521	0.000301639	0	0.000301639
rs114916083	5	173920527	1	0	1	331521	0.000301639	0	0.000301639
rs1500855	5	173922112	1	0	1	331521	0.000301639	0	0.000301639
rs354990	5	173931151	1	0	1	331521	0.000301639	0	0.000301639
rs12516832	5	173938760	1	0	1	331521	0.000301639	0	0.000301639
rs703739	5	173944166	1	0	1	331521	0.000301639	0	0.000301639
rs115027936	5	173944657	1	0	1	331521	0.000301639	0	0.000301639
rs62394599	5	173953388	1	0	1	331521	0.000301639	0	0.000301639
rs11747479	5	173955389	1	0	1	331521	0.000301639	0	0.000301639
rs79357104	5	173961452	1	0	1	331521	0.000301639	0	0.000301639
rs60726524	5	173961637	1	0	1	331521	0.000301639	0	0.000301639
rs76463080	5	173970217	1	0	1	331521	0.000301639	0	0.000301639
rs923519	5	173975323	1	0	1	331521	0.000301639	0	0.000301639
rs10036946	5	173979305	1	0	1	331521	0.000301639	0	0.000301639
rs11743380	5	173980579	1	0	1	331521	0.000301639	0	0.000301639
Affx-37033871	5	173980652	1	0	1	331521	0.000301639	0	0.000301639
rs13185193	5	173980953	1	0	1	331521	0.000301639	0	0.000301639
rs11957231	5	173984976	1	0	1	331521	0.000301639	0	0.000301639
rs7736798	5	173985281	1	0	1	331521	0.000301639	0	0.000301639
rs17063726	5	173987628	1	0	1	331521	0.000301639	0	0.000301639
rs115259505	5	173988991	1	0	1	331521	0.000301639	0	0.000301639
rs72822731	5	173996670	1	0	1	331521	0.000301639	0	0.000301639
rs17063743	5	173999738	1	0	1	331521	0.000301639	0	0.000301639
rs12516352	5	174004543	1	0	1	331521	0.000301639	0	0.000301639
rs76276184	5	174005336	1	0	1	331521	0.000301639	0	0.000301639
rs115057956	5	174006466	1	0	1	331521	0.000301639	0	0.000301639
rs17063758	5	174010724	1	0	1	331521	0.000301639	0	0.000301639
rs13179274	5	174011260	1	0	1	331521	0.000301639	0	0.000301639
rs57881242	5	174011781	1	0	1	331521	0.000301639	0	0.000301639
rs17063763	5	174016594	1	0	1	331521	0.000301639	0	0.000301639
rs80267362	5	174016838	1	0	1	331521	0.000301639	0	0.000301639
rs6865465	5	174018266	1	0	1	331521	0.000301639	0	0.000301639
rs10866681	5	174019318	1	0	1	331521	0.000301639	0	0.000301639
rs79341868	5	174023808	1	0	1	331521	0.000301639	0	0.000301639
rs4868431	5	174027661	1	0	1	331521	0.000301639	0	0.000301639
rs116724053	5	174031539	1	0	1	331521	0.000301639	0	0.000301639
rs7712993	5	174037081	1	0	1	331521	0.000301639	0	0.000301639
rs72822761	5	174037100	1	0	1	331521	0.000301639	0	0.000301639
rs77484146	5	174038056	1	0	1	331521	0.000301639	0	0.000301639
rs6859717	5	174038255	1	0	1	331521	0.000301639	0	0.000301639
rs7723208	5	174038768	1	0	1	331521	0.000301639	0	0.000301639
rs6556147	5	174038943	1	0	1	331521	0.000301639	0	0.000301639
rs11746292	5	174039803	1	0	1	331521	0.000301639	0	0.000301639
rs62394653	5	174045332	1	0	1	331521	0.000301639	0	0.000301639
rs17063799	5	174050782	1	0	1	331521	0.000301639	0	0.000301639
rs35825712	5	174051074	1	0	1	331521	0.000301639	0	0.000301639
rs60281380	5	174051485	1	0	1	331521	0.000301639	0	0.000301639
rs59365337	5	174054598	1	0	1	331521	0.000301639	0	0.000301639
rs114760462	5	174057889	1	0	1	331521	0.000301639	0	0.000301639
rs7736847	5	174059232	1	0	1	331521	0.000301639	0	0.000301639
rs4280892	5	174062145	1	0	1	331521	0.000301639	0	0.000301639
rs62396599	5	174063705	1	0	1	331521	0.000301639	0	0.000301639
rs10063356	5	174067018	1	0	1	331521	0.000301639	0	0.000301639
rs7710278	5	174069458	1	0	1	331521	0.000301639	0	0.000301639
rs4867771	5	174069956	1	0	1	331521	0.000301639	0	0.000301639
rs116568144	5	174071800	1	0	1	331521	0.000301639	0	0.000301639
rs13163544	5	174071838	1	0	1	331521	0.000301639	0	0.000301639
rs56283956	5	174073675	1	0	1	331521	0.000301639	0	0.000301639
rs74741318	5	174076693	1	0	1	331521	0.000301639	0	0.000301639
rs34994987	5	174078900	1	0	1	331521	0.000301639	0	0.000301639
rs55637384	5	174083204	1	0	1	331521	0.000301639	0	0.000301639
rs62394482	5	174096123	1	0	1	331521	0.000301639	0	0.000301639
rs11748676	5	174097159	1	0	1	331521	0.000301639	0	0.000301639
rs55809673	5	174098061	1	0	1	331521	0.000301639	0	0.000301639
rs114783854	5	174100036	1	0	1	331521	0.000301639	0	0.000301639
rs35314624	5	174103320	1	0	1	331521	0.000301639	0	0.000301639
rs17063846	5	174106526	1	0	1	331521	0.000301639	0	0.000301639
rs7726344	5	174115370	1	0	1	331521	0.000301639	0	0.000301639
rs17796153	5	174118800	1	0	1	331521	0.000301639	0	0.000301639
rs67785224	5	174123969	1	0	1	331521	0.000301639	0	0.000301639
rs114918906	5	174126128	1	0	1	331521	0.000301639	0	0.000301639
rs10072870	5	174126405	1	0	1	331521	0.000301639	0	0.000301639
rs10074336	5	174126415	1	0	1	331521	0.000301639	0	0.000301639
rs13356448	5	174132301	1	0	1	331521	0.000301639	0	0.000301639
rs75765082	5	174133056	1	0	1	331521	0.000301639	0	0.000301639
rs74501670	5	174134882	1	0	1	331521	0.000301639	0	0.000301639
rs17063875	5	174136121	1	0	1	331521	0.000301639	0	0.000301639
rs12652137	5	174140864	1	0	1	331521	0.000301639	0	0.000301639
rs6891331	5	174145717	1	0	1	331521	0.000301639	0	0.000301639
rs114981317	5	174147185	1	0	1	331521	0.000301639	0	0.000301639
rs115532834	5	174147647	1	0	1	331521	0.000301639	0	0.000301639
rs116514724	5	174147923	1	0	1	331521	0.000301639	0	0.000301639
Affx-80228225	5	174152075	1	0	1	331521	0.000301639	0	0.000301639
rs115162731	5	174153111	1	0	1	331521	0.000301639	0	0.000301639
rs114660085	5	174154246	1	0	1	331521	0.000301639	0	0.000301639
rs12522983	5	174154986	1	0	1	331521	0.000301639	0	0.000301639
rs4242182	5	174156168	1	0	1	331521	0.000301639	0	0.000301639
rs73340442	5	174157932	1	0	1	331521	0.000301639	0	0.000301639
rs4647949	5	174158188	1	0	1	331521	0.000301639	0	0.000301639
rs4647951	5	174158381	1	0	1	331521	0.000301639	0	0.000301639
rs62388026	5	174160985	1	0	1	331521	0.000301639	0	0.000301639
rs7733337	5	174164216	1	0	1	331521	0.000301639	0	0.000301639
rs11740641	5	174167623	1	0	1	331521	0.000301639	0	0.000301639
rs13156381	5	174170812	1	0	1	331521	0.000301639	0	0.000301639
rs77558518	5	174173171	1	0	1	331521	0.000301639	0	0.000301639
rs12515514	5	174173364	1	0	1	331521	0.000301639	0	0.000301639
rs67537339	5	174175771	1	0	1	331521	0.000301639	0	0.000301639
rs114628942	5	174176149	1	0	1	331521	0.000301639	0	0.000301639
rs879815	5	174177562	1	0	1	331521	0.000301639	0	0.000301639
rs10071232	5	174180140	1	0	1	331521	0.000301639	0	0.000301639
rs72824625	5	174180475	1	0	1	331521	0.000301639	0	0.000301639
rs74835461	5	174186281	3	0	3	331519	0.000904917	0	0.000904917
rs61175797	5	174186726	3	0	3	331519	0.000904917	0	0.000904917
rs115130643	5	174187251	3	0	3	331519	0.000904917	0	0.000904917
rs36099147	5	174189617	3	0	3	331519	0.000904917	0	0.000904917
rs77270514	5	174192264	3	0	3	331519	0.000904917	0	0.000904917
rs1507805	5	174193309	3	0	3	331519	0.000904917	0	0.000904917
rs10070896	5	174201087	3	0	3	331519	0.000904917	0	0.000904917
rs72824639	5	174201581	3	0	3	331519	0.000904917	0	0.000904917
rs111709667	5	174201740	3	0	3	331519	0.000904917	0	0.000904917
rs10476121	5	174202444	3	0	3	331519	0.000904917	0	0.000904917
rs10068439	5	174206475	3	0	3	331519	0.000904917	0	0.000904917
rs73809265	5	174215849	3	0	3	331519	0.000904917	0	0.000904917
rs13355216	5	174220114	3	0	3	331519	0.000904917	0	0.000904917
rs7731308	5	174221703	3	0	3	331519	0.000904917	0	0.000904917
rs78795040	5	174225304	3	0	3	331519	0.000904917	0	0.000904917
rs62390981	5	174225609	3	0	3	331519	0.000904917	0	0.000904917
rs74536207	5	174226601	3	0	3	331519	0.000904917	0	0.000904917
rs7737046	5	174230091	3	0	3	331519	0.000904917	0	0.000904917
rs62390987	5	174234661	3	0	3	331519	0.000904917	0	0.000904917
rs115503471	5	174238345	2	0	2	331520	0.000603278	0	0.000603278
rs6865378	5	174241806	2	0	2	331520	0.000603278	0	0.000603278
rs62390992	5	174244249	2	0	2	331520	0.000603278	0	0.000603278
rs76457440	5	174244639	2	0	2	331520	0.000603278	0	0.000603278
rs78678365	5	174245279	2	0	2	331520	0.000603278	0	0.000603278
rs74436263	5	174247259	2	0	2	331520	0.000603278	0	0.000603278
rs11744459	5	174247579	2	0	2	331520	0.000603278	0	0.000603278
rs74916332	5	174248096	2	0	2	331520	0.000603278	0	0.000603278
rs10036827	5	174250239	2	0	2	331520	0.000603278	0	0.000603278
rs76403299	5	174259283	2	0	2	331520	0.000603278	0	0.000603278
rs77251223	5	174260369	2	0	2	331520	0.000603278	0	0.000603278
rs12518986	5	174266145	2	0	2	331520	0.000603278	0	0.000603278
rs11746716	5	174267734	2	0	2	331520	0.000603278	0	0.000603278
rs4510603	5	174270849	2	0	2	331520	0.000603278	0	0.000603278
rs6556164	5	174272876	2	0	2	331520	0.000603278	0	0.000603278
rs73329426	5	174273758	2	0	2	331520	0.000603278	0	0.000603278
rs6556165	5	174274276	2	0	2	331520	0.000603278	0	0.000603278
rs79939287	5	174274311	2	0	2	331520	0.000603278	0	0.000603278
rs60835087	5	174274794	2	0	2	331520	0.000603278	0	0.000603278
rs6882780	5	174274989	2	0	2	331520	0.000603278	0	0.000603278
rs6871244	5	174280310	2	0	2	331520	0.000603278	0	0.000603278
rs62388377	5	174280743	2	0	2	331520	0.000603278	0	0.000603278
rs72807139	5	174282182	2	0	2	331520	0.000603278	0	0.000603278
rs62388382	5	174282871	2	0	2	331520	0.000603278	0	0.000603278
rs79402017	5	174283023	2	0	2	331520	0.000603278	0	0.000603278
rs114826606	5	174284797	2	0	2	331520	0.000603278	0	0.000603278
rs72807154	5	174297777	3	0	3	331519	0.000904917	0	0.000904917
rs396585	5	174302292	3	0	3	331519	0.000904917	0	0.000904917
rs78674418	5	174302711	3	0	3	331519	0.000904917	0	0.000904917
rs764832	5	174303151	3	0	3	331519	0.000904917	0	0.000904917
rs408895	5	174310062	2	0	2	331520	0.000603278	0	0.000603278
rs9313699	5	174315293	2	0	2	331520	0.000603278	0	0.000603278
rs62388428	5	174317346	2	0	2	331520	0.000603278	0	0.000603278
rs4867781	5	174338454	1	0	1	331521	0.000301639	0	0.000301639
rs30943	5	174346162	1	0	1	331521	0.000301639	0	0.000301639
rs113310889	5	174347781	1	0	1	331521	0.000301639	0	0.000301639
rs255612	5	174354078	1	0	1	331521	0.000301639	0	0.000301639
rs79005384	5	174356987	1	0	1	331521	0.000301639	0	0.000301639
rs112793988	5	174359598	1	0	1	331521	0.000301639	0	0.000301639
rs115448443	5	174362800	1	0	1	331521	0.000301639	0	0.000301639
rs28559953	5	174365949	1	0	1	331521	0.000301639	0	0.000301639
rs17064098	5	174366806	1	0	1	331521	0.000301639	0	0.000301639
rs77219321	5	174370704	1	0	1	331521	0.000301639	0	0.000301639
rs17741615	5	174372429	1	0	1	331521	0.000301639	0	0.000301639
rs59698246	5	174375763	1	0	1	331521	0.000301639	0	0.000301639
rs116526036	5	174376716	1	0	1	331521	0.000301639	0	0.000301639
rs115743676	5	174379008	1	0	1	331521	0.000301639	0	0.000301639
rs4868468	5	174379564	1	0	1	331521	0.000301639	0	0.000301639
rs17798350	5	174380087	1	0	1	331521	0.000301639	0	0.000301639
rs55648513	5	174384376	1	0	1	331521	0.000301639	0	0.000301639
rs7443574	5	174391067	0	0	0	331552	0	0	0
rs11134893	5	174399898	0	0	0	331552	0	0	0
rs62389784	5	174400350	0	0	0	331552	0	0	0
rs189016348	5	174400478	0	0	0	331552	0	0	0
rs72809018	5	174400868	0	0	0	331552	0	0	0
rs72809031	5	174408373	0	0	0	331552	0	0	0
rs17064206	5	174409094	0	0	0	331552	0	0	0
rs115373174	5	174411259	0	0	0	331552	0	0	0
rs12153591	5	174411529	0	0	0	331552	0	0	0
rs12716305	5	174412338	0	0	0	331552	0	0	0
rs2042161	5	174414496	0	0	0	331552	0	0	0
rs17064225	5	174417049	0	0	0	331552	0	0	0
rs75268514	5	174420229	0	0	0	331552	0	0	0
rs17064229	5	174422374	0	0	0	331552	0	0	0
rs66567330	5	174427391	0	0	0	331552	0	0	0
rs1862159	5	174427907	0	0	0	331552	0	0	0
rs10516123	5	174428848	0	0	0	331552	0	0	0
rs28669813	5	174430344	0	0	0	331552	0	0	0
rs72809054	5	174433293	0	0	0	331552	0	0	0
rs55687269	5	174433756	0	0	0	331552	0	0	0
rs11955220	5	174436755	0	0	0	331552	0	0	0
rs17743059	5	174436833	0	0	0	331552	0	0	0
rs72809057	5	174437273	0	0	0	331552	0	0	0
rs6869560	5	174437991	0	0	0	331552	0	0	0
rs72809058	5	174438691	0	0	0	331552	0	0	0
rs1394623	5	174445725	0	0	0	331552	0	0	0
rs11134897	5	174450268	0	0	0	331552	0	0	0
rs884252	5	174454025	0	0	0	331552	0	0	0
rs113764768	5	174455296	0	0	0	331552	0	0	0
rs2381954	5	174459047	0	0	0	331552	0	0	0
rs35290358	5	174460373	0	0	0	331552	0	0	0
rs80108512	5	174464325	0	0	0	331552	0	0	0
rs78547635	5	174464820	0	0	0	331552	0	0	0
rs62389801	5	174465255	0	0	0	331552	0	0	0
rs79365696	5	174466454	0	0	0	331552	0	0	0
rs72809091	5	174467701	0	0	0	331552	0	0	0
rs17064308	5	174468188	0	0	0	331552	0	0	0
rs2036564	5	174468408	0	0	0	331552	0	0	0
rs72809097	5	174469209	0	0	0	331552	0	0	0
rs11741337	5	174469691	0	0	0	331552	0	0	0
Affx-26157829	5	174470714	0	0	0	331552	0	0	0
rs7735952	5	174471034	0	0	0	331552	0	0	0
rs6868313	5	174473399	0	0	0	331552	0	0	0
rs4867786	5	174475200	0	0	0	331552	0	0	0
rs4868475	5	174475330	0	0	0	331552	0	0	0
rs11958482	5	174475560	0	0	0	331552	0	0	0
rs10516125	5	174480833	0	0	0	331552	0	0	0
rs10516126	5	174481433	0	0	0	331552	0	0	0
rs12515838	5	174487366	0	0	0	331552	0	0	0
rs72810829	5	174489143	0	0	0	331552	0	0	0
rs1910782	5	174489273	0	0	0	331552	0	0	0
rs78579009	5	174490823	0	0	0	331552	0	0	0
rs6893965	5	174493130	0	0	0	331552	0	0	0
rs79602982	5	174507209	0	0	0	331552	0	0	0
Affx-26158394	5	174507242	0	0	0	331552	0	0	0
rs1604963	5	174510236	0	0	0	331552	0	0	0
rs34198294	5	174514451	0	0	0	331552	0	0	0
rs10516127	5	174516603	0	0	0	331552	0	0	0
rs114084719	5	174517370	0	0	0	331552	0	0	0
rs73811378	5	174520488	0	0	0	331552	0	0	0
rs80336246	5	174524953	0	0	0	331552	0	0	0
rs12153326	5	174525366	0	0	0	331552	0	0	0
rs114605543	5	174525407	0	0	0	331552	0	0	0
rs79242789	5	174531944	0	0	0	331552	0	0	0
rs75598085	5	174534350	0	0	0	331552	0	0	0
rs6873602	5	174539068	1	0	1	331521	0.000301639	0	0.000301639
rs8180463	5	174539758	1	0	1	331521	0.000301639	0	0.000301639
rs17064539	5	174542179	1	0	1	331521	0.000301639	0	0.000301639
rs6866683	5	174543122	1	0	1	331521	0.000301639	0	0.000301639
rs75703878	5	174544110	1	0	1	331521	0.000301639	0	0.000301639
rs115366992	5	174560223	2	1	1	331520	0.000603278	0.000301639	0.000301639
rs13354761	5	174560526	2	1	1	331520	0.000603278	0.000301639	0.000301639
rs2546900	5	174568440	2	1	1	331520	0.000603278	0.000301639	0.000301639
rs72810845	5	174568780	2	1	1	331520	0.000603278	0.000301639	0.000301639
rs79361729	5	174575532	3	1	2	331519	0.000904917	0.000301639	0.000603278
rs6889467	5	174577240	3	1	2	331519	0.000904917	0.000301639	0.000603278
rs76594773	5	174583738	3	1	2	331519	0.000904917	0.000301639	0.000603278
rs4868488	5	174586726	3	1	2	331519	0.000904917	0.000301639	0.000603278
rs72810851	5	174588016	3	1	2	331519	0.000904917	0.000301639	0.000603278
rs73811394	5	174590984	3	1	2	331519	0.000904917	0.000301639	0.000603278
rs6866762	5	174592000	3	1	2	331519	0.000904917	0.000301639	0.000603278
rs78674059	5	174593966	3	1	2	331519	0.000904917	0.000301639	0.000603278
rs112961899	5	174594662	3	1	2	331519	0.000904917	0.000301639	0.000603278
rs72810854	5	174596379	3	1	2	331519	0.000904917	0.000301639	0.000603278
rs1363681	5	174596457	3	1	2	331519	0.000904917	0.000301639	0.000603278
rs6556189	5	174597169	3	1	2	331519	0.000904917	0.000301639	0.000603278
rs11747833	5	174597961	3	1	2	331519	0.000904917	0.000301639	0.000603278
rs6866929	5	174601039	3	1	2	331519	0.000904917	0.000301639	0.000603278
rs78680494	5	174601900	3	1	2	331519	0.000904917	0.000301639	0.000603278
rs58011561	5	174604158	3	1	2	331519	0.000904917	0.000301639	0.000603278
rs115537761	5	174606833	3	1	2	331519	0.000904917	0.000301639	0.000603278
rs17808228	5	174606899	3	1	2	331519	0.000904917	0.000301639	0.000603278
rs112778596	5	174608004	3	1	2	331519	0.000904917	0.000301639	0.000603278
rs4146192	5	174609151	3	1	2	331519	0.000904917	0.000301639	0.000603278
rs79791658	5	174610336	3	1	2	331519	0.000904917	0.000301639	0.000603278
rs80037373	5	174611184	3	1	2	331519	0.000904917	0.000301639	0.000603278
rs4868496	5	174611877	3	1	2	331519	0.000904917	0.000301639	0.000603278
rs60340579	5	174612118	3	1	2	331519	0.000904917	0.000301639	0.000603278
rs79545347	5	174612358	3	1	2	331519	0.000904917	0.000301639	0.000603278
rs112574861	5	174612424	3	1	2	331519	0.000904917	0.000301639	0.000603278
rs7716149	5	174614960	3	1	2	331519	0.000904917	0.000301639	0.000603278
rs4868499	5	174619645	3	1	2	331519	0.000904917	0.000301639	0.000603278
rs74489587	5	174624484	2	1	1	331520	0.000603278	0.000301639	0.000301639
rs58546930	5	174625917	2	1	1	331520	0.000603278	0.000301639	0.000301639
rs56188160	5	174625968	2	1	1	331520	0.000603278	0.000301639	0.000301639
rs55906120	5	174626280	2	1	1	331520	0.000603278	0.000301639	0.000301639
rs12188219	5	174629126	2	1	1	331520	0.000603278	0.000301639	0.000301639
rs6556193	5	174629627	2	1	1	331520	0.000603278	0.000301639	0.000301639
rs7712836	5	174632250	2	1	1	331520	0.000603278	0.000301639	0.000301639
rs76065859	5	174632570	2	1	1	331520	0.000603278	0.000301639	0.000301639
rs11955225	5	174633613	2	1	1	331520	0.000603278	0.000301639	0.000301639
rs10061529	5	174634768	2	1	1	331520	0.000603278	0.000301639	0.000301639
rs7701032	5	174636577	2	1	1	331520	0.000603278	0.000301639	0.000301639
rs76885508	5	174640138	2	1	1	331520	0.000603278	0.000301639	0.000301639
rs4867789	5	174641928	2	1	1	331520	0.000603278	0.000301639	0.000301639
rs34518094	5	174642832	2	1	1	331520	0.000603278	0.000301639	0.000301639
rs78681337	5	174646299	2	1	1	331520	0.000603278	0.000301639	0.000301639
rs1345732	5	174646985	2	1	1	331520	0.000603278	0.000301639	0.000301639
rs80210816	5	174650197	2	1	1	331520	0.000603278	0.000301639	0.000301639
rs2381991	5	174652236	2	1	1	331520	0.000603278	0.000301639	0.000301639
rs76743114	5	174652439	2	1	1	331520	0.000603278	0.000301639	0.000301639
rs115750973	5	174655251	2	1	1	331520	0.000603278	0.000301639	0.000301639
rs1946244	5	174656345	2	1	1	331520	0.000603278	0.000301639	0.000301639
rs17064751	5	174662836	2	1	1	331520	0.000603278	0.000301639	0.000301639
rs12520898	5	174662935	2	1	1	331520	0.000603278	0.000301639	0.000301639
rs116652049	5	174663172	2	1	1	331520	0.000603278	0.000301639	0.000301639
rs1549229	5	174663244	2	1	1	331520	0.000603278	0.000301639	0.000301639
rs1006971	5	174663469	2	1	1	331520	0.000603278	0.000301639	0.000301639
rs10866686	5	174663972	2	1	1	331520	0.000603278	0.000301639	0.000301639
rs57790005	5	174665411	2	1	1	331520	0.000603278	0.000301639	0.000301639
rs7718773	5	174671503	2	1	1	331520	0.000603278	0.000301639	0.000301639
rs10516128	5	174672156	2	1	1	331520	0.000603278	0.000301639	0.000301639
rs10053869	5	174677340	2	1	1	331520	0.000603278	0.000301639	0.000301639
rs1422909	5	174679840	2	1	1	331520	0.000603278	0.000301639	0.000301639
rs1422908	5	174680410	2	1	1	331520	0.000603278	0.000301639	0.000301639
rs17064762	5	174681790	2	1	1	331520	0.000603278	0.000301639	0.000301639
rs12656156	5	174684808	2	1	1	331520	0.000603278	0.000301639	0.000301639
rs78082819	5	174685015	2	1	1	331520	0.000603278	0.000301639	0.000301639
rs62390586	5	174686892	2	1	1	331520	0.000603278	0.000301639	0.000301639
rs59238134	5	174686989	2	1	1	331520	0.000603278	0.000301639	0.000301639
rs59087713	5	174688399	2	1	1	331520	0.000603278	0.000301639	0.000301639
rs77191138	5	174689018	2	1	1	331520	0.000603278	0.000301639	0.000301639
rs75952258	5	174689111	2	1	1	331520	0.000603278	0.000301639	0.000301639
rs13182802	5	174690025	2	1	1	331520	0.000603278	0.000301639	0.000301639
rs116195275	5	174690664	2	1	1	331520	0.000603278	0.000301639	0.000301639
rs114561331	5	174691739	2	1	1	331520	0.000603278	0.000301639	0.000301639
rs34413044	5	174695323	2	1	1	331520	0.000603278	0.000301639	0.000301639
rs13161536	5	174704837	2	1	1	331520	0.000603278	0.000301639	0.000301639
rs1422917	5	174705569	2	1	1	331520	0.000603278	0.000301639	0.000301639
rs1471107	5	174709899	2	1	1	331520	0.000603278	0.000301639	0.000301639
rs11747041	5	174715313	2	1	1	331520	0.000603278	0.000301639	0.000301639
rs74333124	5	174715647	2	1	1	331520	0.000603278	0.000301639	0.000301639
rs57959157	5	174717983	2	1	1	331520	0.000603278	0.000301639	0.000301639
rs71597323	5	174722141	2	1	1	331520	0.000603278	0.000301639	0.000301639
rs116536950	5	174728216	2	1	1	331520	0.000603278	0.000301639	0.000301639
rs10476151	5	174728403	2	1	1	331520	0.000603278	0.000301639	0.000301639
rs34626792	5	174731179	2	1	1	331520	0.000603278	0.000301639	0.000301639
rs34540376	5	174737866	2	1	1	331520	0.000603278	0.000301639	0.000301639
rs61281398	5	174741200	3	2	1	331519	0.000904917	0.000603278	0.000301639
rs75593963	5	174744814	3	2	1	331519	0.000904917	0.000603278	0.000301639
rs62390598	5	174747750	3	2	1	331519	0.000904917	0.000603278	0.000301639
rs76581654	5	174748102	3	2	1	331519	0.000904917	0.000603278	0.000301639
rs13190572	5	174750925	3	2	1	331519	0.000904917	0.000603278	0.000301639
rs7445817	5	174758198	3	2	1	331519	0.000904917	0.000603278	0.000301639
rs11956185	5	174760060	3	2	1	331519	0.000904917	0.000603278	0.000301639
rs897749	5	174760152	3	2	1	331519	0.000904917	0.000603278	0.000301639
rs112406293	5	174760671	3	2	1	331519	0.000904917	0.000603278	0.000301639
rs12652255	5	174761095	3	2	1	331519	0.000904917	0.000603278	0.000301639
rs2471014	5	174762119	3	2	1	331519	0.000904917	0.000603278	0.000301639
rs35897071	5	174762174	3	2	1	331519	0.000904917	0.000603278	0.000301639
rs966775	5	174763322	3	2	1	331519	0.000904917	0.000603278	0.000301639
rs2471013	5	174765800	4	3	1	331518	0.00120656	0.000904917	0.000301639
rs2445806	5	174765845	4	3	1	331518	0.00120656	0.000904917	0.000301639
rs115595542	5	174769131	4	3	1	331518	0.00120656	0.000904917	0.000301639
rs1563557	5	174770792	4	3	1	331518	0.00120656	0.000904917	0.000301639
rs2445803	5	174773989	4	3	1	331518	0.00120656	0.000904917	0.000301639
rs251936	5	174778849	4	3	1	331518	0.00120656	0.000904917	0.000301639
rs4868514	5	174784869	4	3	1	331518	0.00120656	0.000904917	0.000301639
rs4868517	5	174785408	4	3	1	331518	0.00120656	0.000904917	0.000301639
rs12518466	5	174788127	4	3	1	331518	0.00120656	0.000904917	0.000301639
rs12716314	5	174788237	4	3	1	331518	0.00120656	0.000904917	0.000301639
rs80355183	5	174790197	4	3	1	331518	0.00120656	0.000904917	0.000301639
rs78712664	5	174790281	4	3	1	331518	0.00120656	0.000904917	0.000301639
rs703744	5	174793955	4	3	1	331518	0.00120656	0.000904917	0.000301639
rs2029873	5	174795538	4	3	1	331518	0.00120656	0.000904917	0.000301639
rs6862838	5	174800732	4	3	1	331518	0.00120656	0.000904917	0.000301639
rs116267579	5	174801215	4	3	1	331518	0.00120656	0.000904917	0.000301639
rs72815407	5	174804902	4	3	1	331518	0.00120656	0.000904917	0.000301639
rs265949	5	174804903	4	3	1	331518	0.00120656	0.000904917	0.000301639
rs265961	5	174809213	4	3	1	331518	0.00120656	0.000904917	0.000301639
rs11134925	5	174819596	4	3	1	331518	0.00120656	0.000904917	0.000301639
rs7341045	5	174831696	4	3	1	331518	0.00120656	0.000904917	0.000301639
rs76769972	5	174832534	4	3	1	331518	0.00120656	0.000904917	0.000301639
rs2644630	5	174832617	4	3	1	331518	0.00120656	0.000904917	0.000301639
rs265984	5	174836280	4	3	1	331518	0.00120656	0.000904917	0.000301639
rs9313717	5	174839208	4	3	1	331518	0.00120656	0.000904917	0.000301639
rs78469072	5	174840484	4	3	1	331518	0.00120656	0.000904917	0.000301639
rs55932064	5	174841705	4	3	1	331518	0.00120656	0.000904917	0.000301639
rs11743812	5	174842142	4	3	1	331518	0.00120656	0.000904917	0.000301639
rs7701295	5	174842660	4	3	1	331518	0.00120656	0.000904917	0.000301639
rs2544738	5	174844038	4	3	1	331518	0.00120656	0.000904917	0.000301639
rs17065004	5	174844698	4	3	1	331518	0.00120656	0.000904917	0.000301639
rs1457087	5	174848874	4	3	1	331518	0.00120656	0.000904917	0.000301639
rs265998	5	174850421	4	3	1	331518	0.00120656	0.000904917	0.000301639
rs2644640	5	174855411	4	3	1	331518	0.00120656	0.000904917	0.000301639
rs2453737	5	174858902	4	3	1	331518	0.00120656	0.000904917	0.000301639
rs265971	5	174860411	4	3	1	331518	0.00120656	0.000904917	0.000301639
rs10039221	5	174861613	4	3	1	331518	0.00120656	0.000904917	0.000301639
rs835540	5	174863891	4	3	1	331518	0.00120656	0.000904917	0.000301639
rs114844989	5	174865847	3	2	1	331519	0.000904917	0.000603278	0.000301639
rs11746641	5	174866091	3	2	1	331519	0.000904917	0.000603278	0.000301639
rs12518222	5	174867169	3	2	1	331519	0.000904917	0.000603278	0.000301639
rs686	5	174868700	3	2	1	331519	0.000904917	0.000603278	0.000301639
rs4532	5	174870150	3	2	1	331519	0.000904917	0.000603278	0.000301639
rs265981	5	174870902	3	2	1	331519	0.000904917	0.000603278	0.000301639
rs72815442	5	174875978	2	2	0	331520	0.000603278	0.000603278	0
rs2168631	5	174876002	2	2	0	331520	0.000603278	0.000603278	0
rs6859970	5	174879993	2	2	0	331520	0.000603278	0.000603278	0
rs2457090	5	174882271	2	2	0	331520	0.000603278	0.000603278	0
rs11749035	5	174883052	2	2	0	331520	0.000603278	0.000603278	0
rs267402	5	174883103	2	2	0	331520	0.000603278	0.000603278	0
rs931938	5	174894241	2	2	0	331520	0.000603278	0.000603278	0
rs2644646	5	174896228	2	2	0	331520	0.000603278	0.000603278	0
rs1022042	5	174896699	2	2	0	331520	0.000603278	0.000603278	0
rs1022043	5	174896877	2	2	0	331520	0.000603278	0.000603278	0
rs1022044	5	174897200	2	2	0	331520	0.000603278	0.000603278	0
rs2644648	5	174898012	2	2	0	331520	0.000603278	0.000603278	0
rs6861032	5	174901052	2	2	0	331520	0.000603278	0.000603278	0
rs13180322	5	174911233	2	2	0	331520	0.000603278	0.000603278	0
rs267373	5	174916404	2	2	0	331520	0.000603278	0.000603278	0
Affx-80228226	5	174919176	2	2	0	331520	0.000603278	0.000603278	0
rs115673239	5	174932209	2	2	0	331520	0.000603278	0.000603278	0
rs1109984	5	174932714	2	2	0	331520	0.000603278	0.000603278	0
rs115495089	5	174933527	2	2	0	331520	0.000603278	0.000603278	0
rs6882734	5	174934482	2	2	0	331520	0.000603278	0.000603278	0
rs2652191	5	174939464	2	2	0	331520	0.000603278	0.000603278	0
rs62386253	5	174941865	2	2	0	331520	0.000603278	0.000603278	0
rs112647503	5	174941932	2	2	0	331520	0.000603278	0.000603278	0
rs157471	5	174944908	2	2	0	331520	0.000603278	0.000603278	0
rs6892767	5	174948816	2	2	0	331520	0.000603278	0.000603278	0
rs17816312	5	174953382	2	2	0	331520	0.000603278	0.000603278	0
Affx-26164793	5	174955584	2	2	0	331520	0.000603278	0.000603278	0
rs75243161	5	174955670	2	2	0	331520	0.000603278	0.000603278	0
rs114249383	5	174958034	2	2	0	331520	0.000603278	0.000603278	0
rs17816667	5	174963069	2	2	0	331520	0.000603278	0.000603278	0
rs75789046	5	174964256	2	2	0	331520	0.000603278	0.000603278	0
rs114854344	5	174966175	2	2	0	331520	0.000603278	0.000603278	0
rs2457087	5	174968560	2	2	0	331520	0.000603278	0.000603278	0
rs2644662	5	174968649	2	2	0	331520	0.000603278	0.000603278	0
rs267394	5	174969438	2	2	0	331520	0.000603278	0.000603278	0
rs13164814	5	174969908	2	2	0	331520	0.000603278	0.000603278	0
rs17065214	5	174971946	2	2	0	331520	0.000603278	0.000603278	0
rs10475618	5	174978634	2	2	0	331520	0.000603278	0.000603278	0
rs79566785	5	174985075	0	0	0	331552	0	0	0
rs10044281	5	174990352	2	2	0	331520	0.000603278	0.000603278	0
rs13186759	5	174994787	2	2	0	331520	0.000603278	0.000603278	0
rs10051118	5	174996060	2	2	0	331520	0.000603278	0.000603278	0
rs2963832	5	174997711	2	2	0	331520	0.000603278	0.000603278	0
rs2940479	5	175002424	2	2	0	331520	0.000603278	0.000603278	0
rs2047726	5	175002499	2	2	0	331520	0.000603278	0.000603278	0
rs62388082	5	175007045	2	2	0	331520	0.000603278	0.000603278	0
rs2963858	5	175007327	2	2	0	331520	0.000603278	0.000603278	0
rs2937456	5	175007689	2	2	0	331520	0.000603278	0.000603278	0
rs2382046	5	175010797	2	2	0	331520	0.000603278	0.000603278	0
rs7735518	5	175012469	2	2	0	331520	0.000603278	0.000603278	0
rs77454238	5	175012536	0	0	0	331552	0	0	0
rs2937451	5	175019755	2	2	0	331520	0.000603278	0.000603278	0
rs17760876	5	175020887	2	2	0	331520	0.000603278	0.000603278	0
rs73333727	5	175021780	2	2	0	331520	0.000603278	0.000603278	0
rs12521741	5	175022996	2	2	0	331520	0.000603278	0.000603278	0
rs28548072	5	175025770	2	2	0	331520	0.000603278	0.000603278	0
rs6861000	5	175025995	2	2	0	331520	0.000603278	0.000603278	0
rs870258	5	175029274	2	2	0	331520	0.000603278	0.000603278	0
rs6556217	5	175030138	2	2	0	331520	0.000603278	0.000603278	0
rs34863478	5	175031801	2	2	0	331520	0.000603278	0.000603278	0
rs2913214	5	175038574	2	2	0	331520	0.000603278	0.000603278	0
rs78938885	5	175044407	2	2	0	331520	0.000603278	0.000603278	0
rs78990359	5	175047138	2	2	0	331520	0.000603278	0.000603278	0
rs79070294	5	175048913	2	2	0	331520	0.000603278	0.000603278	0
rs17462902	5	175050151	0	0	0	331552	0	0	0
rs610101	5	175052459	2	2	0	331520	0.000603278	0.000603278	0
rs78209939	5	175055906	2	2	0	331520	0.000603278	0.000603278	0
rs80227245	5	175058478	2	2	0	331520	0.000603278	0.000603278	0
rs78854276	5	175058603	2	2	0	331520	0.000603278	0.000603278	0
rs2937448	5	175065368	2	2	0	331520	0.000603278	0.000603278	0
rs116768707	5	175068795	2	2	0	331520	0.000603278	0.000603278	0
rs7730443	5	175071868	2	2	0	331520	0.000603278	0.000603278	0
rs55790901	5	175072914	2	2	0	331520	0.000603278	0.000603278	0
rs35802176	5	175079555	2	2	0	331520	0.000603278	0.000603278	0
rs7736084	5	175080229	2	2	0	331520	0.000603278	0.000603278	0
rs72821276	5	175082961	2	2	0	331520	0.000603278	0.000603278	0
rs2963853	5	175090301	2	2	0	331520	0.000603278	0.000603278	0
rs12652842	5	175090519	2	2	0	331520	0.000603278	0.000603278	0
rs6881915	5	175092779	2	2	0	331520	0.000603278	0.000603278	0
rs35178029	5	175095723	2	2	0	331520	0.000603278	0.000603278	0
rs17572869	5	175102712	2	2	0	331520	0.000603278	0.000603278	0
rs72821287	5	175102959	2	2	0	331520	0.000603278	0.000603278	0
rs35011236	5	175104385	2	2	0	331520	0.000603278	0.000603278	0
rs2517950	5	175107793	2	2	0	331520	0.000603278	0.000603278	0
rs141378072	5	175111033	2	2	0	331520	0.000603278	0.000603278	0
rs138212656	5	175112970	2	2	0	331520	0.000603278	0.000603278	0
rs114515506	5	175113853	2	2	0	331520	0.000603278	0.000603278	0
rs55788235	5	175115172	2	2	0	331520	0.000603278	0.000603278	0
rs116182691	5	175116429	2	2	0	331520	0.000603278	0.000603278	0
rs73806116	5	175117631	2	2	0	331520	0.000603278	0.000603278	0
rs632994	5	175120898	2	2	0	331520	0.000603278	0.000603278	0
rs13356258	5	175122447	2	2	0	331520	0.000603278	0.000603278	0
rs114484034	5	175123410	2	2	0	331520	0.000603278	0.000603278	0
rs13168704	5	175128950	2	2	0	331520	0.000603278	0.000603278	0
rs76185815	5	175128994	2	2	0	331520	0.000603278	0.000603278	0
rs10038191	5	175130002	2	2	0	331520	0.000603278	0.000603278	0
rs72821290	5	175135520	0	0	0	331552	0	0	0
rs75293394	5	175136892	0	0	0	331552	0	0	0
rs35349015	5	175138091	2	2	0	331520	0.000603278	0.000603278	0
rs34843683	5	175141021	2	2	0	331520	0.000603278	0.000603278	0
rs79170291	5	175141060	2	2	0	331520	0.000603278	0.000603278	0
rs72821291	5	175142780	2	2	0	331520	0.000603278	0.000603278	0
rs144582389	5	175146639	2	2	0	331520	0.000603278	0.000603278	0
rs77951917	5	175156376	2	2	0	331520	0.000603278	0.000603278	0
rs6875659	5	175158653	2	2	0	331520	0.000603278	0.000603278	0
rs115630366	5	175158910	2	2	0	331520	0.000603278	0.000603278	0
rs112206334	5	175163294	2	2	0	331520	0.000603278	0.000603278	0
rs10866687	5	175164610	2	2	0	331520	0.000603278	0.000603278	0
rs116707714	5	175166059	2	2	0	331520	0.000603278	0.000603278	0
rs78803645	5	175170848	2	2	0	331520	0.000603278	0.000603278	0
rs970282	5	175174011	2	2	0	331520	0.000603278	0.000603278	0
rs75162225	5	175176238	2	2	0	331520	0.000603278	0.000603278	0
rs10039217	5	175178875	2	2	0	331520	0.000603278	0.000603278	0
rs76371186	5	175181146	2	2	0	331520	0.000603278	0.000603278	0
rs34923374	5	175181667	2	2	0	331520	0.000603278	0.000603278	0
rs4868533	5	175184036	2	2	0	331520	0.000603278	0.000603278	0
rs7732699	5	175185192	2	2	0	331520	0.000603278	0.000603278	0
rs56117779	5	175199121	2	2	0	331520	0.000603278	0.000603278	0
rs12659359	5	175201667	2	2	0	331520	0.000603278	0.000603278	0
rs76878856	5	175203088	2	2	0	331520	0.000603278	0.000603278	0
rs1542284	5	175203914	2	2	0	331520	0.000603278	0.000603278	0
rs2382072	5	175204022	2	2	0	331520	0.000603278	0.000603278	0
rs2084763	5	175206596	2	2	0	331520	0.000603278	0.000603278	0
rs11748001	5	175212364	2	2	0	331520	0.000603278	0.000603278	0
rs896385	5	175214207	2	2	0	331520	0.000603278	0.000603278	0
rs4868535	5	175214770	2	2	0	331520	0.000603278	0.000603278	0
rs2443541	5	175221988	2	2	0	331520	0.000603278	0.000603278	0
rs2382118	5	175230670	2	2	0	331520	0.000603278	0.000603278	0
rs59092768	5	175235880	2	2	0	331520	0.000603278	0.000603278	0
rs2382121	5	175244282	2	2	0	331520	0.000603278	0.000603278	0
rs55914911	5	175244437	2	2	0	331520	0.000603278	0.000603278	0
rs112842080	5	175248251	2	2	0	331520	0.000603278	0.000603278	0
rs10062922	5	175252691	1	1	0	331521	0.000301639	0.000301639	0
rs116531226	5	175267526	1	1	0	331521	0.000301639	0.000301639	0
rs60137338	5	175267777	1	1	0	331521	0.000301639	0.000301639	0
rs76776090	5	175268670	1	1	0	331521	0.000301639	0.000301639	0
rs11738108	5	175271780	1	1	0	331521	0.000301639	0.000301639	0
rs10076867	5	175273481	1	1	0	331521	0.000301639	0.000301639	0
rs17830211	5	175274576	1	1	0	331521	0.000301639	0.000301639	0
rs4868538	5	175275598	1	1	0	331521	0.000301639	0.000301639	0
rs116529773	5	175275947	1	1	0	331521	0.000301639	0.000301639	0
rs78190760	5	175277584	1	1	0	331521	0.000301639	0.000301639	0
rs7446146	5	175279237	0	0	0	331552	0	0	0
rs55928437	5	175279298	0	0	0	331552	0	0	0
rs4868539	5	175279441	0	0	0	331552	0	0	0
rs57216348	5	175280262	0	0	0	331552	0	0	0
rs116408011	5	175289692	0	0	0	331552	0	0	0
rs12652846	5	175292620	0	0	0	331552	0	0	0
rs114608531	5	175294461	0	0	0	331552	0	0	0
rs60340204	5	175296180	0	0	0	331552	0	0	0
rs62387141	5	175307969	0	0	0	331552	0	0	0
rs1560034	5	175308060	0	0	0	331552	0	0	0
rs116062842	5	175312520	0	0	0	331552	0	0	0
rs9313730	5	175312710	0	0	0	331552	0	0	0
rs77474383	5	175313140	0	0	0	331552	0	0	0
rs17065614	5	175316075	0	0	0	331552	0	0	0
rs4867812	5	175319735	0	0	0	331552	0	0	0
rs4867813	5	175319736	0	0	0	331552	0	0	0
rs2382115	5	175320144	0	0	0	331552	0	0	0
rs1427914	5	175322495	0	0	0	331552	0	0	0
rs72823163	5	175323879	0	0	0	331552	0	0	0
rs59551663	5	175325511	0	0	0	331552	0	0	0
rs34535637	5	175326478	0	0	0	331552	0	0	0
rs72823166	5	175326910	0	0	0	331552	0	0	0
rs62387153	5	175330014	0	0	0	331552	0	0	0
rs62387157	5	175335483	0	0	0	331552	0	0	0
rs13360323	5	175341941	0	0	0	331552	0	0	0
rs112548498	5	175342088	0	0	0	331552	0	0	0
rs13358386	5	175433876	0	0	0	331552	0	0	0
rs200848063	5	175526022	0	0	0	331552	0	0	0
rs201971561	5	175526030	0	0	0	331552	0	0	0
rs199798772	5	175533593	0	0	0	331552	0	0	0
rs112484134	5	175547044	1	0	1	331521	0.000301639	0	0.000301639
rs113724301	5	175556343	1	0	1	331521	0.000301639	0	0.000301639
rs4868601	5	175562120	1	0	1	331521	0.000301639	0	0.000301639
rs78937333	5	175562904	1	0	1	331521	0.000301639	0	0.000301639
rs12516902	5	175568516	1	0	1	331521	0.000301639	0	0.000301639
rs78048195	5	175570290	1	0	1	331521	0.000301639	0	0.000301639
rs17078192	5	175572431	1	0	1	331521	0.000301639	0	0.000301639
rs767133	5	175572525	1	0	1	331521	0.000301639	0	0.000301639
rs17078193	5	175573635	1	0	1	331521	0.000301639	0	0.000301639
rs17078226	5	175578938	1	0	1	331521	0.000301639	0	0.000301639
rs7714156	5	175579201	1	0	1	331521	0.000301639	0	0.000301639
rs115604193	5	175582717	1	0	1	331521	0.000301639	0	0.000301639
rs13180761	5	175586684	1	0	1	331521	0.000301639	0	0.000301639
rs4868610	5	175587099	1	0	1	331521	0.000301639	0	0.000301639
rs7448720	5	175588076	1	0	1	331521	0.000301639	0	0.000301639
rs74871338	5	175597002	2	1	1	331520	0.000603278	0.000301639	0.000301639
rs115075460	5	175597694	2	1	1	331520	0.000603278	0.000301639	0.000301639
rs2098606	5	175598346	2	1	1	331520	0.000603278	0.000301639	0.000301639
rs11134966	5	175600330	2	1	1	331520	0.000603278	0.000301639	0.000301639
rs4868611	5	175603576	2	1	1	331520	0.000603278	0.000301639	0.000301639
rs10036422	5	175606174	2	1	1	331520	0.000603278	0.000301639	0.000301639
rs7724670	5	175608480	2	1	1	331520	0.000603278	0.000301639	0.000301639
rs17078486	5	175611712	2	1	1	331520	0.000603278	0.000301639	0.000301639
rs190283360	5	175625948	2	1	1	331520	0.000603278	0.000301639	0.000301639
rs151190553	5	175627251	2	1	1	331520	0.000603278	0.000301639	0.000301639
rs1834906	5	175662866	1	1	0	331521	0.000301639	0.000301639	0
rs66595683	5	175668588	1	1	0	331521	0.000301639	0.000301639	0
Affx-80274414	5	175717139	2	2	0	331520	0.000603278	0.000603278	0
rs72645798	5	175717216	2	2	0	331520	0.000603278	0.000603278	0
Affx-89007964	5	175722217	2	2	0	331520	0.000603278	0.000603278	0
rs10057519	5	175730807	2	2	0	331520	0.000603278	0.000603278	0
rs67358703	5	175737425	2	2	0	331520	0.000603278	0.000603278	0
rs77758389	5	175740782	2	2	0	331520	0.000603278	0.000603278	0
rs146617615	5	175751669	2	2	0	331520	0.000603278	0.000603278	0
rs75170821	5	175756739	2	2	0	331520	0.000603278	0.000603278	0
rs55742054	5	175763191	2	2	0	331520	0.000603278	0.000603278	0
Affx-89016906	5	175763771	2	2	0	331520	0.000603278	0.000603278	0
rs6889763	5	175770121	2	2	0	331520	0.000603278	0.000603278	0
rs79958314	5	175770421	2	2	0	331520	0.000603278	0.000603278	0
rs143911034	5	175772341	2	2	0	331520	0.000603278	0.000603278	0
rs199852600	5	175774737	2	2	0	331520	0.000603278	0.000603278	0
rs145443131	5	175774925	2	2	0	331520	0.000603278	0.000603278	0
rs79750493	5	175779221	2	2	0	331520	0.000603278	0.000603278	0
rs115206011	5	175781262	2	2	0	331520	0.000603278	0.000603278	0
Affx-80228232	5	175795896	2	2	0	331520	0.000603278	0.000603278	0
rs13181538	5	175797836	2	2	0	331520	0.000603278	0.000603278	0
rs149831130	5	175798736	2	2	0	331520	0.000603278	0.000603278	0
rs143925981	5	175798746	2	2	0	331520	0.000603278	0.000603278	0
rs76367418	5	175800494	2	2	0	331520	0.000603278	0.000603278	0
rs74292755	5	175805688	2	2	0	331520	0.000603278	0.000603278	0
rs11956308	5	175806850	2	2	0	331520	0.000603278	0.000603278	0
rs35069679	5	175808846	2	2	0	331520	0.000603278	0.000603278	0
rs1065212	5	175811133	2	2	0	331520	0.000603278	0.000603278	0
rs1065206	5	175811233	2	2	0	331520	0.000603278	0.000603278	0
rs35916027	5	175812257	2	2	0	331520	0.000603278	0.000603278	0
rs17832192	5	175815215	2	2	0	331520	0.000603278	0.000603278	0
rs201019782	5	175815300	2	2	0	331520	0.000603278	0.000603278	0
rs3172921	5	175815782	2	2	0	331520	0.000603278	0.000603278	0
rs1060588	5	175815874	2	2	0	331520	0.000603278	0.000603278	0
rs149268243	5	175824647	2	2	0	331520	0.000603278	0.000603278	0
rs68144726	5	175830407	2	2	0	331520	0.000603278	0.000603278	0
rs11959740	5	175836978	2	2	0	331520	0.000603278	0.000603278	0
rs77134361	5	175839639	2	2	0	331520	0.000603278	0.000603278	0
rs80222772	5	175840923	2	2	0	331520	0.000603278	0.000603278	0
rs114349935	5	175841326	2	2	0	331520	0.000603278	0.000603278	0
rs55863614	5	175841380	2	2	0	331520	0.000603278	0.000603278	0
rs7442946	5	175843890	2	2	0	331520	0.000603278	0.000603278	0
rs72807230	5	175847271	2	2	0	331520	0.000603278	0.000603278	0
rs2913737	5	175849989	2	2	0	331520	0.000603278	0.000603278	0
rs114452419	5	175855142	2	2	0	331520	0.000603278	0.000603278	0
rs115055783	5	175856868	2	2	0	331520	0.000603278	0.000603278	0
rs10475628	5	175857275	2	2	0	331520	0.000603278	0.000603278	0
rs74462013	5	175868588	2	2	0	331520	0.000603278	0.000603278	0
rs10051756	5	175878007	2	2	0	331520	0.000603278	0.000603278	0
rs2913730	5	175893942	2	2	0	331520	0.000603278	0.000603278	0
rs11134975	5	175898997	2	2	0	331520	0.000603278	0.000603278	0
rs13154670	5	175901585	2	2	0	331520	0.000603278	0.000603278	0
rs2913899	5	175905431	2	2	0	331520	0.000603278	0.000603278	0
rs12514451	5	175910252	2	2	0	331520	0.000603278	0.000603278	0
rs56151231	5	175918878	2	2	0	331520	0.000603278	0.000603278	0
rs78597771	5	175919324	2	2	0	331520	0.000603278	0.000603278	0
rs2963669	5	175923354	2	2	0	331520	0.000603278	0.000603278	0
rs4868645	5	175947118	2	2	0	331520	0.000603278	0.000603278	0
rs4868647	5	175947309	2	2	0	331520	0.000603278	0.000603278	0
rs9313736	5	175948316	2	2	0	331520	0.000603278	0.000603278	0
rs116696086	5	175949327	2	2	0	331520	0.000603278	0.000603278	0
rs115496811	5	175952776	2	2	0	331520	0.000603278	0.000603278	0
rs114997588	5	175955777	2	2	0	331520	0.000603278	0.000603278	0
rs890835	5	175956271	2	2	0	331520	0.000603278	0.000603278	0
rs149735332	5	175956310	2	2	0	331520	0.000603278	0.000603278	0
Affx-80228245	5	175957083	2	2	0	331520	0.000603278	0.000603278	0
rs3777385	5	175961604	2	2	0	331520	0.000603278	0.000603278	0
rs890836	5	175964483	2	2	0	331520	0.000603278	0.000603278	0
rs10475629	5	175968528	2	2	0	331520	0.000603278	0.000603278	0
rs2963690	5	175973956	2	2	0	331520	0.000603278	0.000603278	0
rs78690792	5	175974383	2	2	0	331520	0.000603278	0.000603278	0
rs78633031	5	175979061	2	2	0	331520	0.000603278	0.000603278	0
rs76277542	5	175986083	2	2	0	331520	0.000603278	0.000603278	0
rs12522767	5	175988599	3	2	1	331519	0.000904917	0.000603278	0.000301639
rs4868651	5	175989028	3	2	1	331519	0.000904917	0.000603278	0.000301639
rs114786529	5	175992370	3	2	1	331519	0.000904917	0.000603278	0.000301639
rs74356759	5	175992636	3	2	1	331519	0.000904917	0.000603278	0.000301639
rs12518379	5	175993200	3	2	1	331519	0.000904917	0.000603278	0.000301639
rs144430304	5	175995985	3	2	1	331519	0.000904917	0.000603278	0.000301639
rs3762968	5	176002926	3	2	1	331519	0.000904917	0.000603278	0.000301639
rs114445756	5	176003193	3	2	1	331519	0.000904917	0.000603278	0.000301639
rs73345161	5	176004656	3	2	1	331519	0.000904917	0.000603278	0.000301639
rs34767982	5	176004680	3	2	1	331519	0.000904917	0.000603278	0.000301639
rs35657538	5	176005195	3	2	1	331519	0.000904917	0.000603278	0.000301639
rs17078336	5	176006570	3	2	1	331519	0.000904917	0.000603278	0.000301639
rs77366657	5	176006910	3	2	1	331519	0.000904917	0.000603278	0.000301639
rs72809131	5	176008539	3	2	1	331519	0.000904917	0.000603278	0.000301639
rs115353627	5	176011198	3	2	1	331519	0.000904917	0.000603278	0.000301639
rs752139	5	176011264	3	2	1	331519	0.000904917	0.000603278	0.000301639
rs115050587	5	176011444	3	2	1	331519	0.000904917	0.000603278	0.000301639
rs752138	5	176011579	3	2	1	331519	0.000904917	0.000603278	0.000301639
rs148792429	5	176011641	3	2	1	331519	0.000904917	0.000603278	0.000301639
Affx-80274418	5	176011691	3	2	1	331519	0.000904917	0.000603278	0.000301639
rs35018750	5	176011984	3	2	1	331519	0.000904917	0.000603278	0.000301639
rs116138699	5	176013823	3	2	1	331519	0.000904917	0.000603278	0.000301639
rs17078347	5	176017639	3	2	1	331519	0.000904917	0.000603278	0.000301639
rs200440317	5	176017672	3	2	1	331519	0.000904917	0.000603278	0.000301639
rs3792728	5	176018090	3	2	1	331519	0.000904917	0.000603278	0.000301639
rs3828574	5	176020838	3	2	1	331519	0.000904917	0.000603278	0.000301639
rs79921038	5	176021419	3	2	1	331519	0.000904917	0.000603278	0.000301639
rs114992997	5	176023093	3	2	1	331519	0.000904917	0.000603278	0.000301639
rs138265048	5	176025148	3	2	1	331519	0.000904917	0.000603278	0.000301639
rs144341237	5	176025700	3	2	1	331519	0.000904917	0.000603278	0.000301639
rs140938518	5	176025761	3	2	1	331519	0.000904917	0.000603278	0.000301639
rs149757860	5	176026006	3	2	1	331519	0.000904917	0.000603278	0.000301639
Affx-89026412	5	176026135	3	2	1	331519	0.000904917	0.000603278	0.000301639
rs79403503	5	176026146	3	2	1	331519	0.000904917	0.000603278	0.000301639
rs114021239	5	176027636	3	2	1	331519	0.000904917	0.000603278	0.000301639
rs77705805	5	176030356	3	2	1	331519	0.000904917	0.000603278	0.000301639
rs77773289	5	176031142	0	0	0	331552	0	0	0
rs7714198	5	176031344	3	2	1	331519	0.000904917	0.000603278	0.000301639
rs10044781	5	176033663	3	2	1	331519	0.000904917	0.000603278	0.000301639
rs11739413	5	176045442	3	2	1	331519	0.000904917	0.000603278	0.000301639
rs744307	5	176046567	3	2	1	331519	0.000904917	0.000603278	0.000301639
rs104893937	5	176048219	3	2	1	331519	0.000904917	0.000603278	0.000301639
rs35035889	5	176050954	3	2	1	331519	0.000904917	0.000603278	0.000301639
rs76507535	5	176055215	3	2	1	331519	0.000904917	0.000603278	0.000301639
rs4868670	5	176062250	3	2	1	331519	0.000904917	0.000603278	0.000301639
rs4868672	5	176063549	3	2	1	331519	0.000904917	0.000603278	0.000301639
rs12515826	5	176068947	4	2	2	331518	0.00120656	0.000603278	0.000603278
rs115647917	5	176069073	4	2	2	331518	0.00120656	0.000603278	0.000603278
rs9885448	5	176069172	4	2	2	331518	0.00120656	0.000603278	0.000603278
Affx-80228261	5	176069710	4	2	2	331518	0.00120656	0.000603278	0.000603278
rs143370383	5	176070154	4	2	2	331518	0.00120656	0.000603278	0.000603278
rs73332165	5	176070549	4	2	2	331518	0.00120656	0.000603278	0.000603278
Affx-80274419	5	176072136	4	2	2	331518	0.00120656	0.000603278	0.000603278
rs115365515	5	176072210	4	2	2	331518	0.00120656	0.000603278	0.000603278
rs201024089	5	176072243	4	2	2	331518	0.00120656	0.000603278	0.000603278
Affx-80228263	5	176072244	4	2	2	331518	0.00120656	0.000603278	0.000603278
rs182336246	5	176072868	4	2	2	331518	0.00120656	0.000603278	0.000603278
rs34712883	5	176073374	4	2	2	331518	0.00120656	0.000603278	0.000603278
Affx-80228264	5	176074632	4	2	2	331518	0.00120656	0.000603278	0.000603278
rs74793226	5	176074643	4	2	2	331518	0.00120656	0.000603278	0.000603278
rs17624798	5	176079877	4	2	2	331518	0.00120656	0.000603278	0.000603278
rs12516757	5	176080430	4	2	2	331518	0.00120656	0.000603278	0.000603278
Affx-26178194	5	176081907	4	2	2	331518	0.00120656	0.000603278	0.000603278
Affx-80228266	5	176081914	4	2	2	331518	0.00120656	0.000603278	0.000603278
rs4868676	5	176082292	4	2	2	331518	0.00120656	0.000603278	0.000603278
Affx-80274420	5	176084572	4	2	2	331518	0.00120656	0.000603278	0.000603278
rs4868684	5	176091730	5	3	2	331517	0.0015082	0.000904917	0.000603278
rs7730457	5	176092285	5	3	2	331517	0.0015082	0.000904917	0.000603278
rs78269401	5	176092403	5	3	2	331517	0.0015082	0.000904917	0.000603278
rs4867844	5	176092571	5	3	2	331517	0.0015082	0.000904917	0.000603278
rs114173394	5	176095456	5	3	2	331517	0.0015082	0.000904917	0.000603278
rs4868689	5	176098533	5	3	2	331517	0.0015082	0.000904917	0.000603278
rs73333939	5	176098881	5	3	2	331517	0.0015082	0.000904917	0.000603278
rs13186794	5	176099727	5	3	2	331517	0.0015082	0.000904917	0.000603278
rs17625088	5	176099988	5	3	2	331517	0.0015082	0.000904917	0.000603278
rs35803594	5	176100590	5	3	2	331517	0.0015082	0.000904917	0.000603278
rs12653525	5	176101496	5	3	2	331517	0.0015082	0.000904917	0.000603278
rs7727803	5	176104090	5	3	2	331517	0.0015082	0.000904917	0.000603278
rs13159103	5	176107211	5	3	2	331517	0.0015082	0.000904917	0.000603278
rs1487802	5	176109874	5	3	2	331517	0.0015082	0.000904917	0.000603278
rs17078413	5	176110659	5	3	2	331517	0.0015082	0.000904917	0.000603278
rs115807225	5	176121681	6	4	2	331516	0.00180983	0.00120656	0.000603278
rs80177991	5	176124981	6	4	2	331516	0.00180983	0.00120656	0.000603278
rs12654383	5	176128100	6	4	2	331516	0.00180983	0.00120656	0.000603278
rs71601312	5	176131312	6	4	2	331516	0.00180983	0.00120656	0.000603278
rs62402657	5	176131465	6	4	2	331516	0.00180983	0.00120656	0.000603278
rs11741836	5	176133254	6	4	2	331516	0.00180983	0.00120656	0.000603278
rs13436711	5	176135750	6	4	2	331516	0.00180983	0.00120656	0.000603278
rs17229383	5	176137808	6	4	2	331516	0.00180983	0.00120656	0.000603278
rs72811218	5	176138432	6	4	2	331516	0.00180983	0.00120656	0.000603278
rs4867855	5	176144394	6	4	2	331516	0.00180983	0.00120656	0.000603278
rs11741326	5	176144839	6	4	2	331516	0.00180983	0.00120656	0.000603278
rs71601314	5	176144911	6	4	2	331516	0.00180983	0.00120656	0.000603278
rs10035561	5	176148768	6	4	2	331516	0.00180983	0.00120656	0.000603278
rs115038962	5	176153898	6	4	2	331516	0.00180983	0.00120656	0.000603278
rs74785348	5	176156571	6	4	2	331516	0.00180983	0.00120656	0.000603278
rs72811241	5	176160575	6	4	2	331516	0.00180983	0.00120656	0.000603278
rs72811242	5	176160623	6	4	2	331516	0.00180983	0.00120656	0.000603278
rs11744101	5	176161474	6	4	2	331516	0.00180983	0.00120656	0.000603278
rs76390533	5	176162023	6	4	2	331516	0.00180983	0.00120656	0.000603278
rs7721385	5	176162581	6	4	2	331516	0.00180983	0.00120656	0.000603278
rs62404187	5	176162622	6	4	2	331516	0.00180983	0.00120656	0.000603278
rs490332	5	176165086	6	4	2	331516	0.00180983	0.00120656	0.000603278
rs74648291	5	176165781	6	4	2	331516	0.00180983	0.00120656	0.000603278
rs75587225	5	176166134	6	4	2	331516	0.00180983	0.00120656	0.000603278
rs76550957	5	176166562	6	4	2	331516	0.00180983	0.00120656	0.000603278
rs478255	5	176167302	6	4	2	331516	0.00180983	0.00120656	0.000603278
rs79535068	5	176171493	6	4	2	331516	0.00180983	0.00120656	0.000603278
rs4479858	5	176174275	6	4	2	331516	0.00180983	0.00120656	0.000603278
rs13177957	5	176175849	6	4	2	331516	0.00180983	0.00120656	0.000603278
rs78882748	5	176185395	6	4	2	331516	0.00180983	0.00120656	0.000603278
rs9687491	5	176188747	6	4	2	331516	0.00180983	0.00120656	0.000603278
rs692582	5	176191663	6	4	2	331516	0.00180983	0.00120656	0.000603278
rs115864019	5	176194612	6	4	2	331516	0.00180983	0.00120656	0.000603278
rs692367	5	176204104	5	4	1	331517	0.0015082	0.00120656	0.000301639
rs77997335	5	176205722	5	4	1	331517	0.0015082	0.00120656	0.000301639
rs76191736	5	176207967	5	4	1	331517	0.0015082	0.00120656	0.000301639
rs4976673	5	176209511	5	4	1	331517	0.0015082	0.00120656	0.000301639
rs114010487	5	176214164	5	4	1	331517	0.0015082	0.00120656	0.000301639
rs114072004	5	176216634	5	4	1	331517	0.0015082	0.00120656	0.000301639
rs9688070	5	176217327	5	4	1	331517	0.0015082	0.00120656	0.000301639
rs10040848	5	176219308	5	4	1	331517	0.0015082	0.00120656	0.000301639
rs2962847	5	176221731	5	4	1	331517	0.0015082	0.00120656	0.000301639
rs692403	5	176235075	5	4	1	331517	0.0015082	0.00120656	0.000301639
rs12515110	5	176238548	5	4	1	331517	0.0015082	0.00120656	0.000301639
rs13165613	5	176238795	5	4	1	331517	0.0015082	0.00120656	0.000301639
rs2962782	5	176250002	5	4	1	331517	0.0015082	0.00120656	0.000301639
rs472176	5	176250137	5	4	1	331517	0.0015082	0.00120656	0.000301639
rs521389	5	176250836	5	4	1	331517	0.0015082	0.00120656	0.000301639
rs72811286	5	176251631	5	4	1	331517	0.0015082	0.00120656	0.000301639
rs114906244	5	176257274	5	4	1	331517	0.0015082	0.00120656	0.000301639
rs75703274	5	176270393	4	3	1	331518	0.00120656	0.000904917	0.000301639
rs116590651	5	176272065	4	3	1	331518	0.00120656	0.000904917	0.000301639
rs7730963	5	176273461	4	3	1	331518	0.00120656	0.000904917	0.000301639
rs60878108	5	176277117	4	3	1	331518	0.00120656	0.000904917	0.000301639
rs55732320	5	176280585	3	2	1	331519	0.000904917	0.000603278	0.000301639
rs62402767	5	176280925	3	2	1	331519	0.000904917	0.000603278	0.000301639
rs113118584	5	176281851	3	2	1	331519	0.000904917	0.000603278	0.000301639
rs75593406	5	176284046	3	2	1	331519	0.000904917	0.000603278	0.000301639
rs116686459	5	176285047	3	2	1	331519	0.000904917	0.000603278	0.000301639
rs11135004	5	176285598	3	2	1	331519	0.000904917	0.000603278	0.000301639
rs61739494	5	176289788	3	2	1	331519	0.000904917	0.000603278	0.000301639
rs73804254	5	176291387	3	2	1	331519	0.000904917	0.000603278	0.000301639
rs138558999	5	176295822	3	2	1	331519	0.000904917	0.000603278	0.000301639
rs116686439	5	176297738	3	2	1	331519	0.000904917	0.000603278	0.000301639
rs187087759	5	176302667	3	2	1	331519	0.000904917	0.000603278	0.000301639
rs115634193	5	176304670	3	2	1	331519	0.000904917	0.000603278	0.000301639
rs61736275	5	176304967	3	2	1	331519	0.000904917	0.000603278	0.000301639
rs146118770	5	176305027	3	2	1	331519	0.000904917	0.000603278	0.000301639
rs143607748	5	176306491	3	2	1	331519	0.000904917	0.000603278	0.000301639
rs114188458	5	176307532	3	2	1	331519	0.000904917	0.000603278	0.000301639
rs145827614	5	176308303	3	2	1	331519	0.000904917	0.000603278	0.000301639
Affx-80228268	5	176308511	3	2	1	331519	0.000904917	0.000603278	0.000301639
rs10056854	5	176309625	3	2	1	331519	0.000904917	0.000603278	0.000301639
rs10064961	5	176309720	3	2	1	331519	0.000904917	0.000603278	0.000301639
rs3792729	5	176310089	3	2	1	331519	0.000904917	0.000603278	0.000301639
rs539822	5	176310164	3	2	1	331519	0.000904917	0.000603278	0.000301639
rs200657973	5	176310806	3	2	1	331519	0.000904917	0.000603278	0.000301639
rs58956809	5	176312965	3	2	1	331519	0.000904917	0.000603278	0.000301639
rs114127988	5	176313955	3	2	1	331519	0.000904917	0.000603278	0.000301639
rs61749650	5	176314060	3	2	1	331519	0.000904917	0.000603278	0.000301639
rs61749651	5	176314206	3	2	1	331519	0.000904917	0.000603278	0.000301639
rs201133571	5	176314688	3	2	1	331519	0.000904917	0.000603278	0.000301639
Affx-80274422	5	176315811	3	2	1	331519	0.000904917	0.000603278	0.000301639
rs35610191	5	176316455	3	2	1	331519	0.000904917	0.000603278	0.000301639
rs143604141	5	176316461	3	2	1	331519	0.000904917	0.000603278	0.000301639
rs61749653	5	176316559	3	2	1	331519	0.000904917	0.000603278	0.000301639
rs150811542	5	176316691	3	2	1	331519	0.000904917	0.000603278	0.000301639
Affx-80293536	5	176316701	3	2	1	331519	0.000904917	0.000603278	0.000301639
Affx-80228274	5	176317636	3	2	1	331519	0.000904917	0.000603278	0.000301639
rs113978418	5	176317899	3	2	1	331519	0.000904917	0.000603278	0.000301639
rs79369399	5	176318949	3	2	1	331519	0.000904917	0.000603278	0.000301639
rs691866	5	176326650	4	3	1	331518	0.00120656	0.000904917	0.000301639
rs140185789	5	176332431	3	2	1	331519	0.000904917	0.000603278	0.000301639
rs75092496	5	176333133	3	2	1	331519	0.000904917	0.000603278	0.000301639
rs115224789	5	176335682	3	2	1	331519	0.000904917	0.000603278	0.000301639
rs114902598	5	176336489	3	2	1	331519	0.000904917	0.000603278	0.000301639
rs17078630	5	176338288	3	2	1	331519	0.000904917	0.000603278	0.000301639
rs1113610	5	176345443	3	2	1	331519	0.000904917	0.000603278	0.000301639
rs115615701	5	176349079	3	2	1	331519	0.000904917	0.000603278	0.000301639
rs78446891	5	176349521	3	2	1	331519	0.000904917	0.000603278	0.000301639
rs7706790	5	176359136	2	2	0	331520	0.000603278	0.000603278	0
rs73804281	5	176359321	2	2	0	331520	0.000603278	0.000603278	0
rs115413067	5	176366374	2	2	0	331520	0.000603278	0.000603278	0
rs13360277	5	176370402	2	2	0	331520	0.000603278	0.000603278	0
rs34605886	5	176375456	2	2	0	331520	0.000603278	0.000603278	0
rs365132	5	176378574	2	2	0	331520	0.000603278	0.000603278	0
rs3733876	5	176382995	2	2	0	331520	0.000603278	0.000603278	0
rs150697112	5	176395618	1	1	0	331521	0.000301639	0.000301639	0
rs143282828	5	176395698	1	1	0	331521	0.000301639	0.000301639	0
rs72813116	5	176396684	1	1	0	331521	0.000301639	0.000301639	0
rs78959383	5	176408041	1	1	0	331521	0.000301639	0.000301639	0
rs13167812	5	176409574	1	1	0	331521	0.000301639	0.000301639	0
rs665039	5	176412558	1	1	0	331521	0.000301639	0.000301639	0
rs75476723	5	176414977	1	1	0	331521	0.000301639	0.000301639	0
rs353476	5	176424035	1	1	0	331521	0.000301639	0.000301639	0
rs353493	5	176432585	1	1	0	331521	0.000301639	0.000301639	0
rs73804300	5	176447026	1	1	0	331521	0.000301639	0.000301639	0
rs35367652	5	176456371	1	1	0	331521	0.000301639	0.000301639	0
rs55700967	5	176456580	1	1	0	331521	0.000301639	0.000301639	0
rs12514939	5	176456881	1	1	0	331521	0.000301639	0.000301639	0
rs353488	5	176463651	0	0	0	331552	0	0	0
rs352943	5	176464738	1	1	0	331521	0.000301639	0.000301639	0
rs75198906	5	176464908	1	1	0	331521	0.000301639	0.000301639	0
rs115782118	5	176475739	1	1	0	331521	0.000301639	0.000301639	0
rs10044559	5	176482513	1	1	0	331521	0.000301639	0.000301639	0
rs143189601	5	176491539	1	1	0	331521	0.000301639	0.000301639	0
rs59157655	5	176493106	1	1	0	331521	0.000301639	0.000301639	0
rs72813142	5	176506957	3	1	2	331519	0.000904917	0.000301639	0.000603278
rs3135910	5	176512987	3	1	2	331519	0.000904917	0.000301639	0.000603278
rs1966265	5	176516631	3	1	2	331519	0.000904917	0.000301639	0.000603278
rs387598	5	176517170	3	1	2	331519	0.000904917	0.000301639	0.000603278
rs442856	5	176517292	3	1	2	331519	0.000904917	0.000301639	0.000603278
rs422421	5	176517326	3	1	2	331519	0.000904917	0.000301639	0.000603278
rs45444898	5	176517885	3	1	2	331519	0.000904917	0.000301639	0.000603278
rs45566036	5	176517893	3	1	2	331519	0.000904917	0.000301639	0.000603278
Affx-80228280	5	176518106	3	1	2	331519	0.000904917	0.000301639	0.000603278
rs452885	5	176518784	3	1	2	331519	0.000904917	0.000301639	0.000603278
rs202234648	5	176519690	3	1	2	331519	0.000904917	0.000301639	0.000603278
rs150737523	5	176519710	3	1	2	331519	0.000904917	0.000301639	0.000603278
rs351855	5	176520243	3	1	2	331519	0.000904917	0.000301639	0.000603278
Affx-80228281	5	176520405	3	1	2	331519	0.000904917	0.000301639	0.000603278
rs2011077	5	176521456	3	1	2	331519	0.000904917	0.000301639	0.000603278
rs351854	5	176522562	3	1	2	331519	0.000904917	0.000301639	0.000603278
rs200766146	5	176522597	3	1	2	331519	0.000904917	0.000301639	0.000603278
Affx-89017874	5	176522695	3	1	2	331519	0.000904917	0.000301639	0.000603278
rs42409	5	176522728	3	1	2	331519	0.000904917	0.000301639	0.000603278
Affx-80228283	5	176523180	3	1	2	331519	0.000904917	0.000301639	0.000603278
rs114562781	5	176528793	3	1	2	331519	0.000904917	0.000301639	0.000603278
rs7703225	5	176530644	3	1	2	331519	0.000904917	0.000301639	0.000603278
rs244719	5	176531283	3	1	2	331519	0.000904917	0.000301639	0.000603278
rs6556302	5	176532649	3	1	2	331519	0.000904917	0.000301639	0.000603278
rs114375319	5	176533236	3	1	2	331519	0.000904917	0.000301639	0.000603278
rs12519145	5	176555523	1	1	0	331521	0.000301639	0.000301639	0
rs77093936	5	176562443	1	1	0	331521	0.000301639	0.000301639	0
rs10039241	5	176578072	1	1	0	331521	0.000301639	0.000301639	0
rs75331352	5	176581656	1	1	0	331521	0.000301639	0.000301639	0
rs77237334	5	176584833	1	1	0	331521	0.000301639	0.000301639	0
rs116010824	5	176589021	1	1	0	331521	0.000301639	0.000301639	0
rs79129261	5	176603244	1	1	0	331521	0.000301639	0.000301639	0
rs34107631	5	176616568	1	1	0	331521	0.000301639	0.000301639	0
rs7721671	5	176630984	1	1	0	331521	0.000301639	0.000301639	0
rs3733875	5	176637240	1	1	0	331521	0.000301639	0.000301639	0
rs28932177	5	176637471	1	1	0	331521	0.000301639	0.000301639	0
rs28932178	5	176637576	1	1	0	331521	0.000301639	0.000301639	0
rs28932179	5	176638506	1	1	0	331521	0.000301639	0.000301639	0
rs138641637	5	176639122	1	1	0	331521	0.000301639	0.000301639	0
Affx-52340440	5	176639216	1	1	0	331521	0.000301639	0.000301639	0
rs12187932	5	176643151	1	1	0	331521	0.000301639	0.000301639	0
rs77152870	5	176644315	1	1	0	331521	0.000301639	0.000301639	0
rs76244048	5	176655078	1	1	0	331521	0.000301639	0.000301639	0
rs35133726	5	176668819	1	1	0	331521	0.000301639	0.000301639	0
rs72813165	5	176669473	1	1	0	331521	0.000301639	0.000301639	0
rs79876700	5	176674644	1	1	0	331521	0.000301639	0.000301639	0
rs114862400	5	176677707	1	1	0	331521	0.000301639	0.000301639	0
rs10077929	5	176697844	0	0	0	331552	0	0	0
Affx-92046861	5	176700676	0	0	0	331552	0	0	0
Affx-92044389	5	176700772	0	0	0	331552	0	0	0
Affx-92044390	5	176707628	0	0	0	331552	0	0	0
Affx-92044391	5	176707632	0	0	0	331552	0	0	0
Affx-92044392	5	176707634	0	0	0	331552	0	0	0
Affx-92044393	5	176707654	0	0	0	331552	0	0	0
Affx-92044394	5	176707668	0	0	0	331552	0	0	0
Affx-92044395	5	176707680	0	0	0	331552	0	0	0
Affx-92044396	5	176707681	0	0	0	331552	0	0	0
Affx-92044397	5	176707683	0	0	0	331552	0	0	0
Affx-92044398	5	176707693	0	0	0	331552	0	0	0
Affx-92044399	5	176707716	0	0	0	331552	0	0	0
Affx-92044400	5	176707785	0	0	0	331552	0	0	0
Affx-92044401	5	176707797	0	0	0	331552	0	0	0
Affx-92044402	5	176707807	0	0	0	331552	0	0	0
Affx-92044403	5	176707828	0	0	0	331552	0	0	0
Affx-92044404	5	176709491	0	0	0	331552	0	0	0
Affx-92044405	5	176709500	0	0	0	331552	0	0	0
Affx-92044406	5	176709523	0	0	0	331552	0	0	0
Affx-92044408	5	176709562	0	0	0	331552	0	0	0
Affx-92044409	5	176710792	0	0	0	331552	0	0	0
Affx-92044410	5	176710804	0	0	0	331552	0	0	0
Affx-92044411	5	176710827	0	0	0	331552	0	0	0
Affx-92044412	5	176710828	0	0	0	331552	0	0	0
Affx-92044413	5	176710837	0	0	0	331552	0	0	0
Affx-92044414	5	176710840	0	0	0	331552	0	0	0
Affx-92047745	5	176710857	0	0	0	331552	0	0	0
Affx-92044415	5	176710858	0	0	0	331552	0	0	0
Affx-92044416	5	176710873	0	0	0	331552	0	0	0
Affx-92044417	5	176710893	0	0	0	331552	0	0	0
Affx-92046862	5	176710900	0	0	0	331552	0	0	0
Affx-92046863	5	176715832	0	0	0	331552	0	0	0
Affx-92046864	5	176715841	0	0	0	331552	0	0	0
Affx-92046865	5	176715882	0	0	0	331552	0	0	0
Affx-92046866	5	176715889	0	0	0	331552	0	0	0
Affx-92046867	5	176715898	0	0	0	331552	0	0	0
Affx-92046868	5	176715909	0	0	0	331552	0	0	0
Affx-92046869	5	176719052	0	0	0	331552	0	0	0
Affx-92046870	5	176719066	0	0	0	331552	0	0	0
Affx-92046871	5	176719114	0	0	0	331552	0	0	0
Affx-92046872	5	176719120	0	0	0	331552	0	0	0
Affx-92046873	5	176719123	0	0	0	331552	0	0	0
Affx-92046874	5	176719125	0	0	0	331552	0	0	0
Affx-92046875	5	176719132	0	0	0	331552	0	0	0
Affx-92046876	5	176719151	0	0	0	331552	0	0	0
Affx-92046877	5	176720845	0	0	0	331552	0	0	0
Affx-92046878	5	176720854	0	0	0	331552	0	0	0
Affx-92044418	5	176720859	0	0	0	331552	0	0	0
Affx-92044419	5	176720860	0	0	0	331552	0	0	0
Affx-92044420	5	176720868	0	0	0	331552	0	0	0
Affx-92044421	5	176720892	0	0	0	331552	0	0	0
Affx-92044422	5	176720902	0	0	0	331552	0	0	0
Affx-92044423	5	176720913	0	0	0	331552	0	0	0
rs121908069	5	176720917	0	0	0	331552	0	0	0
Affx-92044424	5	176720973	0	0	0	331552	0	0	0
rs121908071	5	176720974	0	0	0	331552	0	0	0
Affx-92044425	5	176720982	0	0	0	331552	0	0	0
Affx-92044426	5	176720983	0	0	0	331552	0	0	0
Affx-92044427	5	176721015	0	0	0	331552	0	0	0
Affx-92044428	5	176721049	0	0	0	331552	0	0	0
rs35848863	5	176721119	0	0	0	331552	0	0	0
rs34165241	5	176721151	0	0	0	331552	0	0	0
Affx-91576868	5	176721945	0	0	0	331552	0	0	0
rs78247455	5	176722005	0	0	0	331552	0	0	0
rs77618751	5	176722219	0	0	0	331552	0	0	0
rs201823140	5	176722440	0	0	0	331552	0	0	0
rs4976682	5	176726002	0	0	0	331552	0	0	0
rs28684504	5	176727438	0	0	0	331552	0	0	0
rs1128287	5	176728458	0	0	0	331552	0	0	0
rs80237806	5	176728878	0	0	0	331552	0	0	0
rs79989845	5	176732257	0	0	0	331552	0	0	0
rs149685981	5	176734179	0	0	0	331552	0	0	0
rs140600459	5	176734647	0	0	0	331552	0	0	0
rs11949767	5	176740244	0	0	0	331552	0	0	0
rs6885410	5	176740996	0	0	0	331552	0	0	0
rs73330413	5	176742249	0	0	0	331552	0	0	0
rs116774292	5	176743714	0	0	0	331552	0	0	0
rs72813187	5	176755031	0	0	0	331552	0	0	0
rs113978759	5	176758618	0	0	0	331552	0	0	0
rs8119	5	176758786	0	0	0	331552	0	0	0
rs150674852	5	176759170	0	0	0	331552	0	0	0
Affx-80228289	5	176759237	0	0	0	331552	0	0	0
rs11541335	5	176764436	0	0	0	331552	0	0	0
rs74959983	5	176776304	0	0	0	331552	0	0	0
rs4976645	5	176777493	0	0	0	331552	0	0	0
rs10064229	5	176779857	0	0	0	331552	0	0	0
rs4075958	5	176784512	0	0	0	331552	0	0	0
rs4075959	5	176784612	0	0	0	331552	0	0	0
rs56795746	5	176791360	0	0	0	331552	0	0	0
rs12654812	5	176794191	0	0	0	331552	0	0	0
rs11746443	5	176798306	0	0	0	331552	0	0	0
Affx-92047710	5	176799017	0	0	0	331552	0	0	0
rs35716097	5	176806636	0	0	0	331552	0	0	0
rs55853241	5	176809479	0	0	0	331552	0	0	0
rs7708314	5	176809618	0	0	0	331552	0	0	0
rs199774016	5	176812770	0	0	0	331552	0	0	0
Affx-89014928	5	176812782	0	0	0	331552	0	0	0
rs200893951	5	176812815	0	0	0	331552	0	0	0
Affx-80228296	5	176812856	0	0	0	331552	0	0	0
Affx-52261856	5	176813246	0	0	0	331552	0	0	0
rs148976897	5	176813433	0	0	0	331552	0	0	0
rs6420094	5	176817636	0	0	0	331552	0	0	0
rs56168801	5	176820026	0	0	0	331552	0	0	0
rs202081023	5	176824080	0	0	0	331552	0	0	0
rs34225933	5	176825069	0	0	0	331552	0	0	0
Affx-89015999	5	176825209	0	0	0	331552	0	0	0
Affx-80228302	5	176830254	0	0	0	331552	0	0	0
Affx-80228304	5	176830343	0	0	0	331552	0	0	0
Affx-80293541	5	176831017	0	0	0	331552	0	0	0
Affx-52261876	5	176831085	0	0	0	331552	0	0	0
Affx-80228305	5	176831558	0	0	0	331552	0	0	0
rs17876047	5	176831589	0	0	0	331552	0	0	0
rs17876030	5	176831826	0	0	0	331552	0	0	0
rs35515200	5	176832166	0	0	0	331552	0	0	0
Affx-80274433	5	176832368	0	0	0	331552	0	0	0
Affx-80274434	5	176832416	0	0	0	331552	0	0	0
Affx-80274435	5	176832973	0	0	0	331552	0	0	0
rs141342777	5	176836047	0	0	0	331552	0	0	0
rs7381103	5	176838312	0	0	0	331552	0	0	0
rs2731675	5	176839585	0	0	0	331552	0	0	0
rs2545801	5	176841339	0	0	0	331552	0	0	0
rs2731672	5	176842474	0	0	0	331552	0	0	0
rs7711038	5	176849098	0	0	0	331552	0	0	0
rs116603575	5	176850413	0	0	0	331552	0	0	0
rs77998600	5	176855012	0	0	0	331552	0	0	0
rs13177732	5	176856925	0	0	0	331552	0	0	0
rs2287694	5	176860293	0	0	0	331552	0	0	0
rs35270792	5	176860948	0	0	0	331552	0	0	0
rs143935970	5	176862065	0	0	0	331552	0	0	0
rs4976694	5	176862829	0	0	0	331552	0	0	0
Affx-80228309	5	176863287	0	0	0	331552	0	0	0
rs12651782	5	176864519	0	0	0	331552	0	0	0
rs335433	5	176867207	0	0	0	331552	0	0	0
rs55655231	5	176868054	0	0	0	331552	0	0	0
rs78452596	5	176877378	0	0	0	331552	0	0	0
rs72815109	5	176883990	0	0	0	331552	0	0	0
rs79853090	5	176884641	0	0	0	331552	0	0	0
Affx-52318540	5	176884901	0	0	0	331552	0	0	0
rs2544809	5	176885499	0	0	0	331552	0	0	0
rs34301370	5	176887438	0	0	0	331552	0	0	0
rs201548561	5	176887456	0	0	0	331552	0	0	0
rs56391006	5	176889023	0	0	0	331552	0	0	0
rs62398463	5	176892364	0	0	0	331552	0	0	0
rs146597348	5	176893942	0	0	0	331552	0	0	0
rs56152258	5	176897494	0	0	0	331552	0	0	0
rs78595079	5	176906821	0	0	0	331552	0	0	0
rs114425563	5	176911575	0	0	0	331552	0	0	0
rs163203	5	176912073	0	0	0	331552	0	0	0
rs335461	5	176912277	0	0	0	331552	0	0	0
rs2306764	5	176915143	0	0	0	331552	0	0	0
rs145726499	5	176915244	0	0	0	331552	0	0	0
rs78448898	5	176916555	0	0	0	331552	0	0	0
Affx-80228315	5	176916570	0	0	0	331552	0	0	0
rs113574636	5	176919607	0	0	0	331552	0	0	0
Affx-80274437	5	176919626	0	0	0	331552	0	0	0
rs335428	5	176922643	0	0	0	331552	0	0	0
rs116350096	5	176927145	0	0	0	331552	0	0	0
rs1422268	5	176929130	0	0	0	331552	0	0	0
rs28376231	5	176930135	0	0	0	331552	0	0	0
rs201537959	5	176930140	0	0	0	331552	0	0	0
Affx-89013990	5	176931116	0	0	0	331552	0	0	0
rs199711375	5	176931332	0	0	0	331552	0	0	0
rs61749657	5	176931594	0	0	0	331552	0	0	0
rs73349185	5	176931606	0	0	0	331552	0	0	0
Affx-52261928	5	176931633	0	0	0	331552	0	0	0
rs145544593	5	176932113	0	0	0	331552	0	0	0
rs115525301	5	176932440	0	0	0	331552	0	0	0
Affx-80228322	5	176935306	0	0	0	331552	0	0	0
rs114422170	5	176935999	0	0	0	331552	0	0	0
Affx-52340467	5	176936602	0	0	0	331552	0	0	0
rs3749728	5	176936819	0	0	0	331552	0	0	0
Affx-89021468	5	176936822	0	0	0	331552	0	0	0
Affx-80274438	5	176939356	0	0	0	331552	0	0	0
Affx-80274439	5	176940376	0	0	0	331552	0	0	0
rs116294411	5	176941382	0	0	0	331552	0	0	0
rs141982967	5	176941730	0	0	0	331552	0	0	0
Affx-80293547	5	176942945	0	0	0	331552	0	0	0
rs187714514	5	176943721	0	0	0	331552	0	0	0
rs142465759	5	176943914	0	0	0	331552	0	0	0
rs76020004	5	176946208	0	0	0	331552	0	0	0
rs8900	5	176947107	0	0	0	331552	0	0	0
rs41275301	5	176948743	0	0	0	331552	0	0	0
rs1990910	5	176949352	0	0	0	331552	0	0	0
rs337382	5	176951276	0	0	0	331552	0	0	0
rs116293002	5	176951914	0	0	0	331552	0	0	0
rs335446	5	176952919	0	0	0	331552	0	0	0
rs2306761	5	176958397	0	0	0	331552	0	0	0
rs200354448	5	176965939	0	0	0	331552	0	0	0
rs2545802	5	176969794	0	0	0	331552	0	0	0
rs61505517	5	176982391	0	0	0	331552	0	0	0
rs335473	5	176986424	0	0	0	331552	0	0	0
rs72815154	5	176992144	0	0	0	331552	0	0	0
rs234375	5	177001709	0	0	0	331552	0	0	0
rs58313745	5	177011504	0	0	0	331552	0	0	0
rs111510996	5	177013561	0	0	0	331552	0	0	0
rs115559846	5	177013630	0	0	0	331552	0	0	0
rs57960711	5	177019262	0	0	0	331552	0	0	0
rs139247267	5	177019285	0	0	0	331552	0	0	0
rs114424853	5	177020602	0	0	0	331552	0	0	0
rs114303021	5	177021057	0	0	0	331552	0	0	0
rs200819997	5	177022364	0	0	0	331552	0	0	0
rs6634	5	177023098	0	0	0	331552	0	0	0
rs60992195	5	177025620	0	0	0	331552	0	0	0
rs28404158	5	177028676	0	0	0	331552	0	0	0
rs28587776	5	177030177	0	0	0	331552	0	0	0
Affx-80293549	5	177031401	0	0	0	331552	0	0	0
rs55763804	5	177031948	0	0	0	331552	0	0	0
rs28473516	5	177032050	0	0	0	331552	0	0	0
rs28937869	5	177035995	0	0	0	331552	0	0	0
rs146632722	5	177036001	0	0	0	331552	0	0	0
rs747861	5	177037397	0	0	0	331552	0	0	0
rs116716088	5	177044801	0	0	0	331552	0	0	0
rs116120158	5	177046538	0	0	0	331552	0	0	0
rs114475098	5	177048708	0	0	0	331552	0	0	0
rs10040391	5	177052587	0	0	0	331552	0	0	0
rs7703727	5	177057437	0	0	0	331552	0	0	0
rs7731783	5	177060312	0	0	0	331552	0	0	0
rs56190755	5	177060362	0	0	0	331552	0	0	0
rs72815181	5	177066665	0	0	0	331552	0	0	0
rs76027440	5	177114332	2	2	0	331520	0.000603278	0.000603278	0
rs57354221	5	177117072	2	2	0	331520	0.000603278	0.000603278	0
rs116378535	5	177127456	2	2	0	331520	0.000603278	0.000603278	0
rs1696868	5	177140827	2	2	0	331520	0.000603278	0.000603278	0
rs11738486	5	177140874	2	2	0	331520	0.000603278	0.000603278	0
rs202156625	5	177161893	2	2	0	331520	0.000603278	0.000603278	0
rs59629852	5	177221235	3	2	1	331519	0.000904917	0.000603278	0.000301639
rs151025567	5	177262702	4	3	1	331518	0.00120656	0.000904917	0.000301639
rs68047133	5	177268479	4	3	1	331518	0.00120656	0.000904917	0.000301639
rs189127249	5	177302314	4	3	1	331518	0.00120656	0.000904917	0.000301639
rs142522568	5	177316619	4	3	1	331518	0.00120656	0.000904917	0.000301639
rs55874051	5	177340666	0	0	0	331552	0	0	0
rs79746002	5	177350915	9	8	1	331513	0.00271475	0.00241311	0.000301639
rs62397777	5	177351289	9	8	1	331513	0.00271475	0.00241311	0.000301639
rs10464111	5	177352864	9	8	1	331513	0.00271475	0.00241311	0.000301639
rs115387051	5	177372479	24	23	1	331498	0.00723934	0.0069377	0.000301639
rs6889929	5	177372852	24	23	1	331498	0.00723934	0.0069377	0.000301639
rs111604132	5	177373623	24	23	1	331498	0.00723934	0.0069377	0.000301639
rs4958999	5	177377879	25	24	1	331497	0.00754098	0.00723934	0.000301639
rs13361130	5	177378903	25	24	1	331497	0.00754098	0.00723934	0.000301639
rs11742117	5	177383613	28	27	1	331494	0.00844589	0.00814426	0.000301639
rs28686941	5	177384417	28	27	1	331494	0.00844589	0.00814426	0.000301639
rs73807314	5	177384430	28	27	1	331494	0.00844589	0.00814426	0.000301639
rs73339865	5	177384707	28	27	1	331494	0.00844589	0.00814426	0.000301639
rs28605160	5	177386573	28	27	1	331494	0.00844589	0.00814426	0.000301639
rs115753153	5	177387120	28	27	1	331494	0.00844589	0.00814426	0.000301639
rs73339896	5	177388007	28	27	1	331494	0.00844589	0.00814426	0.000301639
rs10428566	5	177390048	32	27	5	331490	0.00965245	0.00814426	0.0015082
rs6898048	5	177390075	33	27	6	331489	0.00995409	0.00814426	0.00180983
rs4580789	5	177390271	33	27	6	331489	0.00995409	0.00814426	0.00180983
rs73807316	5	177390777	33	27	6	331489	0.00995409	0.00814426	0.00180983
rs55759807	5	177391352	34	28	6	331488	0.0102557	0.00844589	0.00180983
rs78663223	5	177391645	35	29	6	331487	0.0105574	0.00874753	0.00180983
rs56283118	5	177391719	35	29	6	331487	0.0105574	0.00874753	0.00180983
rs78474624	5	177391748	35	29	6	331487	0.0105574	0.00874753	0.00180983
rs28404404	5	177391848	35	29	6	331487	0.0105574	0.00874753	0.00180983
rs80226306	5	177393095	35	29	6	331487	0.0105574	0.00874753	0.00180983
rs34756144	5	177394175	35	29	6	331487	0.0105574	0.00874753	0.00180983
rs6885798	5	177396200	35	29	6	331487	0.0105574	0.00874753	0.00180983
rs62388794	5	177396248	35	29	6	331487	0.0105574	0.00874753	0.00180983
rs13359114	5	177396785	35	29	6	331487	0.0105574	0.00874753	0.00180983
rs10214210	5	177397389	35	29	6	331487	0.0105574	0.00874753	0.00180983
rs11743574	5	177398536	35	29	6	331487	0.0105574	0.00874753	0.00180983
rs56207434	5	177398817	35	29	6	331487	0.0105574	0.00874753	0.00180983
rs11957941	5	177400248	35	29	6	331487	0.0105574	0.00874753	0.00180983
rs13180723	5	177400375	35	29	6	331487	0.0105574	0.00874753	0.00180983
rs9329124	5	177401382	33	29	4	331489	0.00995409	0.00874753	0.00120656
rs11746389	5	177407690	32	31	1	331490	0.00965245	0.00935081	0.000301639
rs10073539	5	177408337	32	31	1	331490	0.00965245	0.00935081	0.000301639
rs72817211	5	177409056	32	31	1	331490	0.00965245	0.00935081	0.000301639
rs4289575	5	177409308	32	31	1	331490	0.00965245	0.00935081	0.000301639
rs4308500	5	177409826	32	31	1	331490	0.00965245	0.00935081	0.000301639
rs7708103	5	177410416	32	31	1	331490	0.00965245	0.00935081	0.000301639
rs75776168	5	177410488	32	31	1	331490	0.00965245	0.00935081	0.000301639
rs4413548	5	177413659	32	31	1	331490	0.00965245	0.00935081	0.000301639
rs116225539	5	177419291	32	31	1	331490	0.00965245	0.00935081	0.000301639
rs2233788	5	177419587	32	31	1	331490	0.00965245	0.00935081	0.000301639
rs143790367	5	177419966	32	31	1	331490	0.00965245	0.00935081	0.000301639
rs1800197	5	177419967	32	31	1	331490	0.00965245	0.00935081	0.000301639
Affx-89005475	5	177420032	32	31	1	331490	0.00965245	0.00935081	0.000301639
rs121917840	5	177420042	32	31	1	331490	0.00965245	0.00935081	0.000301639
rs193922688	5	177421146	32	31	1	331490	0.00965245	0.00935081	0.000301639
rs62388840	5	177427925	32	31	1	331490	0.00965245	0.00935081	0.000301639
rs4389708	5	177441189	32	31	1	331490	0.00965245	0.00935081	0.000301639
rs145757747	5	177442943	32	31	1	331490	0.00965245	0.00935081	0.000301639
rs116276523	5	177473975	33	32	1	331489	0.00995409	0.00965245	0.000301639
rs115471217	5	177477631	33	32	1	331489	0.00995409	0.00965245	0.000301639
rs4246820	5	177484841	33	32	1	331489	0.00995409	0.00965245	0.000301639
rs4541675	5	177495834	33	32	1	331489	0.00995409	0.00965245	0.000301639
rs72817228	5	177497079	33	32	1	331489	0.00995409	0.00965245	0.000301639
rs80125855	5	177497145	33	32	1	331489	0.00995409	0.00965245	0.000301639
rs6601210	5	177502019	33	32	1	331489	0.00995409	0.00965245	0.000301639
rs56335528	5	177503120	33	32	1	331489	0.00995409	0.00965245	0.000301639
rs4526126	5	177507306	33	32	1	331489	0.00995409	0.00965245	0.000301639
rs4379216	5	177511276	33	32	1	331489	0.00995409	0.00965245	0.000301639
rs115434025	5	177511903	33	32	1	331489	0.00995409	0.00965245	0.000301639
rs5023958	5	177513215	33	32	1	331489	0.00995409	0.00965245	0.000301639
rs75726520	5	177517198	33	32	1	331489	0.00995409	0.00965245	0.000301639
rs10071971	5	177518127	33	32	1	331489	0.00995409	0.00965245	0.000301639
rs34015040	5	177522031	33	32	1	331489	0.00995409	0.00965245	0.000301639
rs12652997	5	177524504	33	32	1	331489	0.00995409	0.00965245	0.000301639
rs73348141	5	177526334	33	32	1	331489	0.00995409	0.00965245	0.000301639
rs7380422	5	177536243	35	33	2	331487	0.0105574	0.00995409	0.000603278
rs116626586	5	177537706	35	33	2	331487	0.0105574	0.00995409	0.000603278
rs36090803	5	177538968	35	33	2	331487	0.0105574	0.00995409	0.000603278
rs79662706	5	177540087	35	33	2	331487	0.0105574	0.00995409	0.000603278
rs114004670	5	177543280	34	32	2	331488	0.0102557	0.00965245	0.000603278
rs72817253	5	177543835	34	32	2	331488	0.0102557	0.00965245	0.000603278
rs146962131	5	177546849	33	31	2	331489	0.00995409	0.00935081	0.000603278
rs116794962	5	177547961	33	31	2	331489	0.00995409	0.00935081	0.000603278
rs7712666	5	177548085	33	31	2	331489	0.00995409	0.00935081	0.000603278
rs115186199	5	177548196	33	31	2	331489	0.00995409	0.00935081	0.000603278
rs189683566	5	177548240	33	31	2	331489	0.00995409	0.00935081	0.000603278
rs55727122	5	177549672	33	31	2	331489	0.00995409	0.00935081	0.000603278
rs114255195	5	177552325	33	31	2	331489	0.00995409	0.00935081	0.000603278
rs78268698	5	177567172	33	31	2	331489	0.00995409	0.00935081	0.000603278
rs138845509	5	177569661	32	30	2	331490	0.00965245	0.00904917	0.000603278
Affx-80228340	5	177570682	32	30	2	331490	0.00965245	0.00904917	0.000603278
Affx-80228342	5	177571007	32	30	2	331490	0.00965245	0.00904917	0.000603278
rs116607328	5	177571325	32	30	2	331490	0.00965245	0.00904917	0.000603278
rs139570120	5	177573274	25	23	2	331497	0.00754098	0.0069377	0.000603278
rs147257025	5	177574594	16	14	2	331506	0.00482623	0.00422295	0.000603278
rs3812071	5	177575266	16	14	2	331506	0.00482623	0.00422295	0.000603278
rs145890370	5	177577923	16	14	2	331506	0.00482623	0.00422295	0.000603278
rs41285577	5	177580643	16	14	2	331506	0.00482623	0.00422295	0.000603278
rs7710186	5	177589795	14	12	2	331508	0.00422295	0.00361967	0.000603278
rs12656768	5	177601736	11	9	2	331511	0.00331803	0.00271475	0.000603278
rs35085759	5	177604919	11	9	2	331511	0.00331803	0.00271475	0.000603278
rs6601224	5	177609343	11	9	2	331511	0.00331803	0.00271475	0.000603278
rs4976744	5	177611407	10	8	2	331512	0.00301639	0.00241311	0.000603278
rs115931401	5	177611618	10	8	2	331512	0.00301639	0.00241311	0.000603278
rs13184677	5	177613296	10	8	2	331512	0.00301639	0.00241311	0.000603278
rs2961664	5	177613836	10	8	2	331512	0.00301639	0.00241311	0.000603278
rs2913815	5	177623076	11	8	3	331511	0.00331803	0.00241311	0.000904917
rs116368365	5	177626296	11	8	3	331511	0.00331803	0.00241311	0.000904917
rs17639067	5	177627799	11	8	3	331511	0.00331803	0.00241311	0.000904917
rs959193	5	177629047	11	8	3	331511	0.00331803	0.00241311	0.000904917
rs116592017	5	177629233	11	8	3	331511	0.00331803	0.00241311	0.000904917
rs2913817	5	177630040	11	8	3	331511	0.00331803	0.00241311	0.000904917
rs9329138	5	177630913	11	8	3	331511	0.00331803	0.00241311	0.000904917
Affx-80274451	5	177632890	11	8	3	331511	0.00331803	0.00241311	0.000904917
Affx-89017379	5	177632927	11	8	3	331511	0.00331803	0.00241311	0.000904917
rs199803568	5	177634231	11	8	3	331511	0.00331803	0.00241311	0.000904917
rs72817290	5	177635535	11	8	3	331511	0.00331803	0.00241311	0.000904917
rs141539534	5	177636422	11	8	3	331511	0.00331803	0.00241311	0.000904917
rs76396243	5	177637612	11	8	3	331511	0.00331803	0.00241311	0.000904917
Affx-52367255	5	177638921	11	8	3	331511	0.00331803	0.00241311	0.000904917
rs142181517	5	177638965	11	8	3	331511	0.00331803	0.00241311	0.000904917
rs141523394	5	177640034	11	8	3	331511	0.00331803	0.00241311	0.000904917
rs72817293	5	177640654	11	8	3	331511	0.00331803	0.00241311	0.000904917
rs2913748	5	177642177	11	8	3	331511	0.00331803	0.00241311	0.000904917
rs56354107	5	177645463	11	8	3	331511	0.00331803	0.00241311	0.000904917
Affx-52367257	5	177651612	11	8	3	331511	0.00331803	0.00241311	0.000904917
rs7707147	5	177652392	11	8	3	331511	0.00331803	0.00241311	0.000904917
rs75616150	5	177654158	11	8	3	331511	0.00331803	0.00241311	0.000904917
rs78915852	5	177656572	11	8	3	331511	0.00331803	0.00241311	0.000904917
rs2913862	5	177656701	11	8	3	331511	0.00331803	0.00241311	0.000904917
Affx-89008378	5	177657035	11	8	3	331511	0.00331803	0.00241311	0.000904917
rs62388741	5	177657172	11	8	3	331511	0.00331803	0.00241311	0.000904917
rs72819004	5	177657301	11	8	3	331511	0.00331803	0.00241311	0.000904917
Affx-80274453	5	177658502	11	8	3	331511	0.00331803	0.00241311	0.000904917
rs58964782	5	177662845	11	8	3	331511	0.00331803	0.00241311	0.000904917
rs12654995	5	177663493	11	8	3	331511	0.00331803	0.00241311	0.000904917
rs1544926	5	177665342	11	8	3	331511	0.00331803	0.00241311	0.000904917
rs10903280	5	177668599	11	8	3	331511	0.00331803	0.00241311	0.000904917
Affx-80228354	5	177673250	10	8	2	331512	0.00301639	0.00241311	0.000603278
rs200786621	5	177673296	10	8	2	331512	0.00301639	0.00241311	0.000603278
rs72819015	5	177674070	10	8	2	331512	0.00301639	0.00241311	0.000603278
rs72819017	5	177674589	10	8	2	331512	0.00301639	0.00241311	0.000603278
rs57478839	5	177676617	10	8	2	331512	0.00301639	0.00241311	0.000603278
rs35519588	5	177681946	10	8	2	331512	0.00301639	0.00241311	0.000603278
rs890802	5	177683377	10	8	2	331512	0.00301639	0.00241311	0.000603278
rs61739424	5	177683905	10	8	2	331512	0.00301639	0.00241311	0.000603278
rs2913847	5	177684682	10	8	2	331512	0.00301639	0.00241311	0.000603278
rs73338868	5	177689204	10	8	2	331512	0.00301639	0.00241311	0.000603278
rs2973744	5	177689216	10	8	2	331512	0.00301639	0.00241311	0.000603278
rs59092383	5	177689398	10	8	2	331512	0.00301639	0.00241311	0.000603278
rs74425781	5	177689910	10	8	2	331512	0.00301639	0.00241311	0.000603278
rs749462	5	177690200	10	8	2	331512	0.00301639	0.00241311	0.000603278
rs2913845	5	177692093	10	8	2	331512	0.00301639	0.00241311	0.000603278
Affx-80228357	5	177697337	10	8	2	331512	0.00301639	0.00241311	0.000603278
Affx-80228358	5	177697338	10	8	2	331512	0.00301639	0.00241311	0.000603278
rs1863990	5	177698462	10	8	2	331512	0.00301639	0.00241311	0.000603278
rs6889016	5	177698930	10	8	2	331512	0.00301639	0.00241311	0.000603278
rs7728532	5	177699079	10	8	2	331512	0.00301639	0.00241311	0.000603278
rs75613490	5	177700616	10	8	2	331512	0.00301639	0.00241311	0.000603278
rs113613421	5	177708594	11	8	3	331511	0.00331803	0.00241311	0.000904917
rs80253824	5	177710331	11	8	3	331511	0.00331803	0.00241311	0.000904917
rs890801	5	177715291	11	8	3	331511	0.00331803	0.00241311	0.000904917
rs72819073	5	177718869	11	8	3	331511	0.00331803	0.00241311	0.000904917
rs7379947	5	177720395	11	8	3	331511	0.00331803	0.00241311	0.000904917
rs116775084	5	177721135	11	8	3	331511	0.00331803	0.00241311	0.000904917
rs2973786	5	177725209	12	9	3	331510	0.00361967	0.00271475	0.000904917
rs72819083	5	177725677	12	9	3	331510	0.00361967	0.00271475	0.000904917
rs114172018	5	177727431	12	9	3	331510	0.00361967	0.00271475	0.000904917
rs17579398	5	177732595	12	9	3	331510	0.00361967	0.00271475	0.000904917
rs201278420	5	177733908	12	9	3	331510	0.00361967	0.00271475	0.000904917
Affx-26198013	5	177734157	12	9	3	331510	0.00361967	0.00271475	0.000904917
rs2860458	5	177734314	12	9	3	331510	0.00361967	0.00271475	0.000904917
rs2913768	5	177738331	12	9	3	331510	0.00361967	0.00271475	0.000904917
rs73344856	5	177741198	11	9	2	331511	0.00331803	0.00271475	0.000603278
rs2973698	5	177745360	11	9	2	331511	0.00331803	0.00271475	0.000603278
rs71611423	5	177746188	11	9	2	331511	0.00331803	0.00271475	0.000603278
rs13160045	5	177748840	11	9	2	331511	0.00331803	0.00271475	0.000603278
rs890813	5	177751488	11	9	2	331511	0.00331803	0.00271475	0.000603278
rs2973691	5	177753542	11	9	2	331511	0.00331803	0.00271475	0.000603278
rs6863023	5	177754316	11	9	2	331511	0.00331803	0.00271475	0.000603278
rs930055	5	177755175	11	9	2	331511	0.00331803	0.00271475	0.000603278
rs2973687	5	177755366	11	9	2	331511	0.00331803	0.00271475	0.000603278
rs6879368	5	177757967	11	9	2	331511	0.00331803	0.00271475	0.000603278
rs13186733	5	177760352	11	9	2	331511	0.00331803	0.00271475	0.000603278
rs114740621	5	177760835	11	9	2	331511	0.00331803	0.00271475	0.000603278
rs74863874	5	177762537	11	9	2	331511	0.00331803	0.00271475	0.000603278
rs2913794	5	177762726	11	9	2	331511	0.00331803	0.00271475	0.000603278
rs66564848	5	177768533	11	9	2	331511	0.00331803	0.00271475	0.000603278
rs2973805	5	177774505	11	9	2	331511	0.00331803	0.00271475	0.000603278
rs80263847	5	177775161	11	9	2	331511	0.00331803	0.00271475	0.000603278
rs112735849	5	177776378	11	9	2	331511	0.00331803	0.00271475	0.000603278
rs59053074	5	177776973	11	9	2	331511	0.00331803	0.00271475	0.000603278
rs2913810	5	177779994	11	9	2	331511	0.00331803	0.00271475	0.000603278
rs7727323	5	177780183	11	9	2	331511	0.00331803	0.00271475	0.000603278
rs7732432	5	177780358	11	9	2	331511	0.00331803	0.00271475	0.000603278
rs4976720	5	177781074	11	9	2	331511	0.00331803	0.00271475	0.000603278
rs80061235	5	177782403	11	9	2	331511	0.00331803	0.00271475	0.000603278
rs62389379	5	177782904	11	9	2	331511	0.00331803	0.00271475	0.000603278
rs3112485	5	177782932	11	9	2	331511	0.00331803	0.00271475	0.000603278
rs34401308	5	177784090	11	9	2	331511	0.00331803	0.00271475	0.000603278
rs4076637	5	177784417	11	9	2	331511	0.00331803	0.00271475	0.000603278
rs10440797	5	177788462	11	9	2	331511	0.00331803	0.00271475	0.000603278
rs72820973	5	177789109	11	9	2	331511	0.00331803	0.00271475	0.000603278
rs73804468	5	177790922	10	9	1	331512	0.00301639	0.00271475	0.000301639
rs10464069	5	177790952	10	9	1	331512	0.00301639	0.00271475	0.000301639
rs79034530	5	177792500	11	9	2	331511	0.00331803	0.00271475	0.000603278
rs71611428	5	177793411	11	9	2	331511	0.00331803	0.00271475	0.000603278
rs2910111	5	177793761	11	9	2	331511	0.00331803	0.00271475	0.000603278
rs4976723	5	177794377	11	9	2	331511	0.00331803	0.00271475	0.000603278
rs72822842	5	177796063	11	9	2	331511	0.00331803	0.00271475	0.000603278
rs4976766	5	177801906	10	8	2	331512	0.00301639	0.00241311	0.000603278
rs2973720	5	177802161	10	8	2	331512	0.00301639	0.00241311	0.000603278
rs13171998	5	177807352	9	7	2	331513	0.00271475	0.00211147	0.000603278
rs78282557	5	177807482	9	7	2	331513	0.00271475	0.00211147	0.000603278
rs34176122	5	177808203	9	7	2	331513	0.00271475	0.00211147	0.000603278
rs72822855	5	177810283	9	7	2	331513	0.00271475	0.00211147	0.000603278
rs62389383	5	177812611	9	7	2	331513	0.00271475	0.00211147	0.000603278
rs111933187	5	177814394	8	6	2	331514	0.00241311	0.00180983	0.000603278
rs2973735	5	177814557	8	6	2	331514	0.00241311	0.00180983	0.000603278
rs4579270	5	177818373	8	6	2	331514	0.00241311	0.00180983	0.000603278
rs2973739	5	177820134	8	6	2	331514	0.00241311	0.00180983	0.000603278
rs12658363	5	177820299	8	6	2	331514	0.00241311	0.00180983	0.000603278
rs4976773	5	177828720	8	6	2	331514	0.00241311	0.00180983	0.000603278
rs75921610	5	177832344	8	6	2	331514	0.00241311	0.00180983	0.000603278
rs57070163	5	177834288	8	6	2	331514	0.00241311	0.00180983	0.000603278
rs72822880	5	177836636	9	7	2	331513	0.00271475	0.00211147	0.000603278
rs76406247	5	177836813	9	7	2	331513	0.00271475	0.00211147	0.000603278
rs11249803	5	177837405	9	7	2	331513	0.00271475	0.00211147	0.000603278
rs77215280	5	177839111	9	7	2	331513	0.00271475	0.00211147	0.000603278
rs10070303	5	177840382	9	7	2	331513	0.00271475	0.00211147	0.000603278
rs72822884	5	177840389	9	7	2	331513	0.00271475	0.00211147	0.000603278
rs11960640	5	177843645	9	7	2	331513	0.00271475	0.00211147	0.000603278
rs56393344	5	177847156	9	7	2	331513	0.00271475	0.00211147	0.000603278
rs72648834	5	177851616	9	7	2	331513	0.00271475	0.00211147	0.000603278
rs114214071	5	177854281	9	7	2	331513	0.00271475	0.00211147	0.000603278
rs17081230	5	177856508	9	7	2	331513	0.00271475	0.00211147	0.000603278
rs183792637	5	177863834	10	8	2	331512	0.00301639	0.00241311	0.000603278
rs114599407	5	177866536	10	8	2	331512	0.00301639	0.00241311	0.000603278
Affx-26200025	5	177869265	10	8	2	331512	0.00301639	0.00241311	0.000603278
rs56135911	5	177879626	11	9	2	331511	0.00331803	0.00271475	0.000603278
rs2672823	5	177887638	11	9	2	331511	0.00331803	0.00271475	0.000603278
rs72808869	5	177892096	11	9	2	331511	0.00331803	0.00271475	0.000603278
rs2672835	5	177896609	11	9	2	331511	0.00331803	0.00271475	0.000603278
rs2672833	5	177897779	11	9	2	331511	0.00331803	0.00271475	0.000603278
rs12518617	5	177898011	11	9	2	331511	0.00331803	0.00271475	0.000603278
rs539707	5	177906494	11	9	2	331511	0.00331803	0.00271475	0.000603278
rs7730172	5	177915428	13	10	3	331509	0.00392131	0.00301639	0.000904917
rs115048746	5	177919226	13	10	3	331509	0.00392131	0.00301639	0.000904917
rs7718220	5	177919951	13	10	3	331509	0.00392131	0.00301639	0.000904917
rs114353821	5	177930091	14	11	3	331508	0.00422295	0.00331803	0.000904917
rs629241	5	177933945	14	11	3	331508	0.00422295	0.00331803	0.000904917
rs75279725	5	177934244	14	11	3	331508	0.00422295	0.00331803	0.000904917
rs190985551	5	177936646	14	11	3	331508	0.00422295	0.00331803	0.000904917
rs585219	5	177936898	14	11	3	331508	0.00422295	0.00331803	0.000904917
rs2647695	5	177936957	14	11	3	331508	0.00422295	0.00331803	0.000904917
rs57437088	5	177940941	15	12	3	331507	0.00452459	0.00361967	0.000904917
rs75467941	5	177943879	15	12	3	331507	0.00452459	0.00361967	0.000904917
rs75848518	5	177951866	14	11	3	331508	0.00422295	0.00331803	0.000904917
rs7713018	5	177956908	15	12	3	331507	0.00452459	0.00361967	0.000904917
rs517338	5	177960131	15	12	3	331507	0.00452459	0.00361967	0.000904917
rs553780	5	177961860	15	12	3	331507	0.00452459	0.00361967	0.000904917
rs10054274	5	177963994	15	12	3	331507	0.00452459	0.00361967	0.000904917
rs2546643	5	177964444	15	12	3	331507	0.00452459	0.00361967	0.000904917
rs10479497	5	177964645	15	12	3	331507	0.00452459	0.00361967	0.000904917
rs6888802	5	177964789	15	12	3	331507	0.00452459	0.00361967	0.000904917
rs79279548	5	177965242	15	12	3	331507	0.00452459	0.00361967	0.000904917
rs688074	5	177965696	15	12	3	331507	0.00452459	0.00361967	0.000904917
rs59743699	5	177966253	15	12	3	331507	0.00452459	0.00361967	0.000904917
rs596279	5	177966921	15	12	3	331507	0.00452459	0.00361967	0.000904917
rs4976789	5	177968840	15	12	3	331507	0.00452459	0.00361967	0.000904917
rs73344434	5	177971375	15	12	3	331507	0.00452459	0.00361967	0.000904917
rs74360669	5	177977277	14	11	3	331508	0.00422295	0.00331803	0.000904917
rs564487	5	177977679	14	11	3	331508	0.00422295	0.00331803	0.000904917
rs13187034	5	177979374	14	11	3	331508	0.00422295	0.00331803	0.000904917
rs57663317	5	177980653	14	11	3	331508	0.00422295	0.00331803	0.000904917
rs1545751	5	177980792	14	11	3	331508	0.00422295	0.00331803	0.000904917
rs77747762	5	177981684	14	11	3	331508	0.00422295	0.00331803	0.000904917
rs62391101	5	177982202	14	11	3	331508	0.00422295	0.00331803	0.000904917
rs171889	5	177984219	13	10	3	331509	0.00392131	0.00301639	0.000904917
Affx-52367262	5	177987641	13	10	3	331509	0.00392131	0.00301639	0.000904917
rs34594012	5	177987740	13	10	3	331509	0.00392131	0.00301639	0.000904917
rs71611445	5	177987896	13	10	3	331509	0.00392131	0.00301639	0.000904917
rs112720437	5	177991750	13	10	3	331509	0.00392131	0.00301639	0.000904917
rs485712	5	177995751	13	10	3	331509	0.00392131	0.00301639	0.000904917
rs262067	5	177999213	13	10	3	331509	0.00392131	0.00301639	0.000904917
rs186890653	5	178004232	13	10	3	331509	0.00392131	0.00301639	0.000904917
rs10064672	5	178004658	13	10	3	331509	0.00392131	0.00301639	0.000904917
rs262042	5	178012176	12	9	3	331510	0.00361967	0.00271475	0.000904917
rs72810641	5	178013385	13	10	3	331509	0.00392131	0.00301639	0.000904917
rs61216284	5	178013597	13	10	3	331509	0.00392131	0.00301639	0.000904917
Affx-80228360	5	178016907	13	10	3	331509	0.00392131	0.00301639	0.000904917
rs596780	5	178018665	13	10	3	331509	0.00392131	0.00301639	0.000904917
rs116406076	5	178019830	13	10	3	331509	0.00392131	0.00301639	0.000904917
rs1472457	5	178033264	14	11	3	331508	0.00422295	0.00331803	0.000904917
rs55746655	5	178035424	14	11	3	331508	0.00422295	0.00331803	0.000904917
rs35272416	5	178035455	14	11	3	331508	0.00422295	0.00331803	0.000904917
rs560842	5	178040919	13	11	2	331509	0.00392131	0.00331803	0.000603278
rs144043842	5	178050348	13	11	2	331509	0.00392131	0.00331803	0.000603278
rs80076372	5	178053124	13	11	2	331509	0.00392131	0.00331803	0.000603278
rs78184557	5	178056305	13	11	2	331509	0.00392131	0.00331803	0.000603278
rs12518589	5	178068117	13	11	2	331509	0.00392131	0.00331803	0.000603278
rs4976738	5	178071546	12	11	1	331510	0.00361967	0.00331803	0.000301639
rs116717262	5	178076944	13	12	1	331509	0.00392131	0.00361967	0.000301639
rs116313064	5	178079016	13	12	1	331509	0.00392131	0.00361967	0.000301639
rs11960120	5	178087631	13	12	1	331509	0.00392131	0.00361967	0.000301639
rs6897878	5	178089232	13	12	1	331509	0.00392131	0.00361967	0.000301639
rs73804427	5	178089405	13	12	1	331509	0.00392131	0.00361967	0.000301639
rs12514827	5	178090100	13	12	1	331509	0.00392131	0.00361967	0.000301639
rs72810667	5	178091597	13	12	1	331509	0.00392131	0.00361967	0.000301639
rs10516147	5	178094484	13	12	1	331509	0.00392131	0.00361967	0.000301639
rs10058523	5	178097754	13	12	1	331509	0.00392131	0.00361967	0.000301639
rs17081588	5	178098414	13	12	1	331509	0.00392131	0.00361967	0.000301639
rs72810671	5	178099851	13	12	1	331509	0.00392131	0.00361967	0.000301639
rs72810682	5	178105193	13	12	1	331509	0.00392131	0.00361967	0.000301639
rs10053520	5	178105326	13	12	1	331509	0.00392131	0.00361967	0.000301639
rs4976804	5	178116001	13	12	1	331509	0.00392131	0.00361967	0.000301639
rs55713627	5	178116840	13	12	1	331509	0.00392131	0.00361967	0.000301639
rs74694918	5	178119988	13	12	1	331509	0.00392131	0.00361967	0.000301639
rs2169763	5	178121758	13	12	1	331509	0.00392131	0.00361967	0.000301639
rs1984703	5	178122284	13	12	1	331509	0.00392131	0.00361967	0.000301639
rs60402225	5	178123042	13	12	1	331509	0.00392131	0.00361967	0.000301639
rs188467301	5	178123668	13	12	1	331509	0.00392131	0.00361967	0.000301639
rs11739893	5	178127837	16	14	2	331506	0.00482623	0.00422295	0.000603278
rs58160976	5	178133635	16	14	2	331506	0.00482623	0.00422295	0.000603278
Affx-52367264	5	178139818	16	14	2	331506	0.00482623	0.00422295	0.000603278
rs147805374	5	178140242	16	14	2	331506	0.00482623	0.00422295	0.000603278
rs142035452	5	178140335	16	14	2	331506	0.00482623	0.00422295	0.000603278
rs201261959	5	178140536	16	14	2	331506	0.00482623	0.00422295	0.000603278
rs59259518	5	178142628	16	14	2	331506	0.00482623	0.00422295	0.000603278
rs4579271	5	178148595	16	14	2	331506	0.00482623	0.00422295	0.000603278
rs75250032	5	178149402	16	14	2	331506	0.00482623	0.00422295	0.000603278
rs112370781	5	178149950	16	14	2	331506	0.00482623	0.00422295	0.000603278
rs142721313	5	178152399	16	14	2	331506	0.00482623	0.00422295	0.000603278
rs35528027	5	178154220	16	14	2	331506	0.00482623	0.00422295	0.000603278
rs11747390	5	178155304	16	14	2	331506	0.00482623	0.00422295	0.000603278
rs115489894	5	178158463	16	14	2	331506	0.00482623	0.00422295	0.000603278
rs35617495	5	178165752	16	14	2	331506	0.00482623	0.00422295	0.000603278
rs4296820	5	178167792	16	14	2	331506	0.00482623	0.00422295	0.000603278
rs60490559	5	178172513	19	15	4	331503	0.00573114	0.00452459	0.00120656
rs79046547	5	178177588	21	16	5	331501	0.00633442	0.00482623	0.0015082
rs59366603	5	178178398	21	16	5	331501	0.00633442	0.00482623	0.0015082
rs76957618	5	178182435	22	17	5	331500	0.00663606	0.00512786	0.0015082
rs6872456	5	178184828	22	17	5	331500	0.00663606	0.00512786	0.0015082
rs77106376	5	178186348	22	17	5	331500	0.00663606	0.00512786	0.0015082
rs11249569	5	178191348	24	17	7	331498	0.00723934	0.00512786	0.00211147
rs75190616	5	178194107	24	17	7	331498	0.00723934	0.00512786	0.00211147
rs55634474	5	178194492	24	17	7	331498	0.00723934	0.00512786	0.00211147
rs7724462	5	178194665	24	17	7	331498	0.00723934	0.00512786	0.00211147
rs11949196	5	178195305	24	17	7	331498	0.00723934	0.00512786	0.00211147
rs11949338	5	178196024	24	17	7	331498	0.00723934	0.00512786	0.00211147
rs6600952	5	178196412	24	17	7	331498	0.00723934	0.00512786	0.00211147
rs71611461	5	178196521	24	17	7	331498	0.00723934	0.00512786	0.00211147
rs72812680	5	178197086	24	17	7	331498	0.00723934	0.00512786	0.00211147
rs112619961	5	178202419	24	17	7	331498	0.00723934	0.00512786	0.00211147
rs114995865	5	178203032	24	17	7	331498	0.00723934	0.00512786	0.00211147
rs7444643	5	178204518	24	17	7	331498	0.00723934	0.00512786	0.00211147
rs10903230	5	178207665	24	17	7	331498	0.00723934	0.00512786	0.00211147
rs12516527	5	178208644	24	17	7	331498	0.00723934	0.00512786	0.00211147
rs62393895	5	178210349	24	17	7	331498	0.00723934	0.00512786	0.00211147
rs7443613	5	178214909	24	17	7	331498	0.00723934	0.00512786	0.00211147
rs116333286	5	178215135	24	17	7	331498	0.00723934	0.00512786	0.00211147
rs114491237	5	178215779	24	17	7	331498	0.00723934	0.00512786	0.00211147
rs77175591	5	178216261	24	17	7	331498	0.00723934	0.00512786	0.00211147
rs77582701	5	178218011	24	17	7	331498	0.00723934	0.00512786	0.00211147
rs111838878	5	178218405	23	17	6	331499	0.0069377	0.00512786	0.00180983
rs11957056	5	178219423	23	17	6	331499	0.0069377	0.00512786	0.00180983
rs59159083	5	178220206	23	17	6	331499	0.0069377	0.00512786	0.00180983
rs6877160	5	178224547	23	17	6	331499	0.0069377	0.00512786	0.00180983
rs7711127	5	178231806	23	17	6	331499	0.0069377	0.00512786	0.00180983
rs75839651	5	178231962	23	17	6	331499	0.0069377	0.00512786	0.00180983
rs79228991	5	178234526	23	17	6	331499	0.0069377	0.00512786	0.00180983
rs76659172	5	178236560	24	17	7	331498	0.00723934	0.00512786	0.00211147
rs116737093	5	178236562	24	17	7	331498	0.00723934	0.00512786	0.00211147
rs76300969	5	178238561	24	17	7	331498	0.00723934	0.00512786	0.00211147
rs75643834	5	178243871	24	17	7	331498	0.00723934	0.00512786	0.00211147
rs62393005	5	178246279	24	17	7	331498	0.00723934	0.00512786	0.00211147
rs72814628	5	178248151	24	17	7	331498	0.00723934	0.00512786	0.00211147
rs10068395	5	178252366	24	17	7	331498	0.00723934	0.00512786	0.00211147
rs6600972	5	178253731	24	17	7	331498	0.00723934	0.00512786	0.00211147
rs6600973	5	178254142	24	17	7	331498	0.00723934	0.00512786	0.00211147
rs13183235	5	178258113	24	17	7	331498	0.00723934	0.00512786	0.00211147
rs77452744	5	178258433	24	17	7	331498	0.00723934	0.00512786	0.00211147
rs75795220	5	178258830	24	17	7	331498	0.00723934	0.00512786	0.00211147
rs77136258	5	178259170	24	17	7	331498	0.00723934	0.00512786	0.00211147
rs11953358	5	178262348	24	17	7	331498	0.00723934	0.00512786	0.00211147
rs192008131	5	178273519	23	16	7	331499	0.0069377	0.00482623	0.00211147
rs7708351	5	178274144	23	16	7	331499	0.0069377	0.00482623	0.00211147
rs6869114	5	178274953	23	16	7	331499	0.0069377	0.00482623	0.00211147
rs114542006	5	178275112	23	16	7	331499	0.0069377	0.00482623	0.00211147
rs57963497	5	178276128	23	16	7	331499	0.0069377	0.00482623	0.00211147
rs12515259	5	178276785	23	16	7	331499	0.0069377	0.00482623	0.00211147
rs62393043	5	178280560	23	16	7	331499	0.0069377	0.00482623	0.00211147
rs6878261	5	178280908	23	16	7	331499	0.0069377	0.00482623	0.00211147
rs78983207	5	178282496	23	16	7	331499	0.0069377	0.00482623	0.00211147
rs3922929	5	178286825	23	16	7	331499	0.0069377	0.00482623	0.00211147
rs3922928	5	178287054	23	16	7	331499	0.0069377	0.00482623	0.00211147
rs55650701	5	178288619	23	16	7	331499	0.0069377	0.00482623	0.00211147
rs112230731	5	178288640	23	16	7	331499	0.0069377	0.00482623	0.00211147
rs80110059	5	178288665	23	16	7	331499	0.0069377	0.00482623	0.00211147
rs74733674	5	178292956	23	16	7	331499	0.0069377	0.00482623	0.00211147
rs146919084	5	178293311	23	16	7	331499	0.0069377	0.00482623	0.00211147
rs11948175	5	178294983	23	16	7	331499	0.0069377	0.00482623	0.00211147
rs7448421	5	178303868	23	16	7	331499	0.0069377	0.00482623	0.00211147
rs7716977	5	178305050	23	16	7	331499	0.0069377	0.00482623	0.00211147
rs61740657	5	178310142	23	16	7	331499	0.0069377	0.00482623	0.00211147
Affx-80274460	5	178310637	23	16	7	331499	0.0069377	0.00482623	0.00211147
rs77568902	5	178311260	24	16	8	331498	0.00723934	0.00482623	0.00241311
rs2411991	5	178313078	24	16	8	331498	0.00723934	0.00482623	0.00241311
rs11740876	5	178317310	24	16	8	331498	0.00723934	0.00482623	0.00241311
rs10055826	5	178329429	24	15	9	331498	0.00723934	0.00452459	0.00271475
rs10464071	5	178334403	24	15	9	331498	0.00723934	0.00452459	0.00271475
rs114132704	5	178335150	24	15	9	331498	0.00723934	0.00452459	0.00271475
rs76414243	5	178341961	24	15	9	331498	0.00723934	0.00452459	0.00271475
rs10516151	5	178344648	24	15	9	331498	0.00723934	0.00452459	0.00271475
rs62395086	5	178347884	24	15	9	331498	0.00723934	0.00452459	0.00271475
rs61744382	5	178358857	24	15	9	331498	0.00723934	0.00452459	0.00271475
rs116376577	5	178359171	24	15	9	331498	0.00723934	0.00452459	0.00271475
rs142144812	5	178359410	24	15	9	331498	0.00723934	0.00452459	0.00271475
rs114209033	5	178361917	24	15	9	331498	0.00723934	0.00452459	0.00271475
rs35123052	5	178363827	24	15	9	331498	0.00723934	0.00452459	0.00271475
rs116024495	5	178364483	24	15	9	331498	0.00723934	0.00452459	0.00271475
rs10060764	5	178369673	24	15	9	331498	0.00723934	0.00452459	0.00271475
rs4700746	5	178379681	24	15	9	331498	0.00723934	0.00452459	0.00271475
rs57272473	5	178381722	24	15	9	331498	0.00723934	0.00452459	0.00271475
rs10070619	5	178385585	26	16	10	331496	0.00784262	0.00482623	0.00301639
rs78107268	5	178385846	26	16	10	331496	0.00784262	0.00482623	0.00301639
rs6867221	5	178391860	26	16	10	331496	0.00784262	0.00482623	0.00301639
rs12719860	5	178391902	26	16	10	331496	0.00784262	0.00482623	0.00301639
rs78852394	5	178395849	22	16	6	331500	0.00663606	0.00482623	0.00180983
rs11739705	5	178396875	22	16	6	331500	0.00663606	0.00482623	0.00180983
rs4700990	5	178400938	21	17	4	331501	0.00633442	0.00512786	0.00120656
rs9637932	5	178403949	21	17	4	331501	0.00633442	0.00512786	0.00120656
rs76929701	5	178407421	21	17	4	331501	0.00633442	0.00512786	0.00120656
rs10464073	5	178409285	21	17	4	331501	0.00633442	0.00512786	0.00120656
rs17078874	5	178409927	21	17	4	331501	0.00633442	0.00512786	0.00120656
rs17078877	5	178410213	21	17	4	331501	0.00633442	0.00512786	0.00120656
rs10064507	5	178411782	25	21	4	331497	0.00754098	0.00633442	0.00120656
rs61087919	5	178411823	25	21	4	331497	0.00754098	0.00633442	0.00120656
rs35715923	5	178412273	25	21	4	331497	0.00754098	0.00633442	0.00120656
rs113413668	5	178412761	27	23	4	331495	0.00814426	0.0069377	0.00120656
rs62638624	5	178413133	33	27	6	331489	0.00995409	0.00814426	0.00180983
rs62638623	5	178413163	33	27	6	331489	0.00995409	0.00814426	0.00180983
Affx-80274461	5	178413188	33	27	6	331489	0.00995409	0.00814426	0.00180983
Affx-89010827	5	178413225	33	27	6	331489	0.00995409	0.00814426	0.00180983
rs138551288	5	178413226	33	27	6	331489	0.00995409	0.00814426	0.00180983
rs61733863	5	178413312	33	27	6	331489	0.00995409	0.00814426	0.00180983
Affx-80274462	5	178413388	33	27	6	331489	0.00995409	0.00814426	0.00180983
rs62638214	5	178413394	33	27	6	331489	0.00995409	0.00814426	0.00180983
rs148524969	5	178413541	33	27	6	331489	0.00995409	0.00814426	0.00180983
rs142931622	5	178413549	33	27	6	331489	0.00995409	0.00814426	0.00180983
rs182751201	5	178413616	33	27	6	331489	0.00995409	0.00814426	0.00180983
rs143491269	5	178413684	33	27	6	331489	0.00995409	0.00814426	0.00180983
rs62638208	5	178413690	33	27	6	331489	0.00995409	0.00814426	0.00180983
rs202061203	5	178413934	33	27	6	331489	0.00995409	0.00814426	0.00180983
rs11746675	5	178413947	33	27	6	331489	0.00995409	0.00814426	0.00180983
rs73336567	5	178414282	33	27	6	331489	0.00995409	0.00814426	0.00180983
rs2645340	5	178414565	33	27	6	331489	0.00995409	0.00814426	0.00180983
rs2067011	5	178415937	33	27	6	331489	0.00995409	0.00814426	0.00180983
rs2645339	5	178416063	33	27	6	331489	0.00995409	0.00814426	0.00180983
rs121434304	5	178416076	33	27	6	331489	0.00995409	0.00814426	0.00180983
rs2071246	5	178416288	33	27	6	331489	0.00995409	0.00814426	0.00180983
rs17839804	5	178416348	33	27	6	331489	0.00995409	0.00814426	0.00180983
rs115745437	5	178416787	33	27	6	331489	0.00995409	0.00814426	0.00180983
rs762725	5	178416827	33	27	6	331489	0.00995409	0.00814426	0.00180983
Affx-80228388	5	178417593	34	28	6	331488	0.0102557	0.00844589	0.00180983
Affx-80228389	5	178417752	34	28	6	331488	0.0102557	0.00844589	0.00180983
rs62638207	5	178418549	34	28	6	331488	0.0102557	0.00844589	0.00180983
rs17078894	5	178418555	34	28	6	331488	0.0102557	0.00844589	0.00180983
rs115104950	5	178418610	34	28	6	331488	0.0102557	0.00844589	0.00180983
rs199663175	5	178418877	34	28	6	331488	0.0102557	0.00844589	0.00180983
rs72816676	5	178421064	34	28	6	331488	0.0102557	0.00844589	0.00180983
rs62638201	5	178421594	34	28	6	331488	0.0102557	0.00844589	0.00180983
rs3756563	5	178423820	34	28	6	331488	0.0102557	0.00844589	0.00180983
rs3776805	5	178424340	34	28	6	331488	0.0102557	0.00844589	0.00180983
rs114392271	5	178424365	34	28	6	331488	0.0102557	0.00844589	0.00180983
rs76664097	5	178428451	33	28	5	331489	0.00995409	0.00844589	0.0015082
rs76743850	5	178428989	33	28	5	331489	0.00995409	0.00844589	0.0015082
rs6601003	5	178434993	32	27	5	331490	0.00965245	0.00814426	0.0015082
rs76576214	5	178447340	33	28	5	331489	0.00995409	0.00844589	0.0015082
rs11738515	5	178452569	33	28	5	331489	0.00995409	0.00844589	0.0015082
rs146216019	5	178455114	33	28	5	331489	0.00995409	0.00844589	0.0015082
rs77678924	5	178458546	33	28	5	331489	0.00995409	0.00844589	0.0015082
rs17078988	5	178459283	33	28	5	331489	0.00995409	0.00844589	0.0015082
rs17078991	5	178459426	33	28	5	331489	0.00995409	0.00844589	0.0015082
Affx-80228391	5	178460149	33	28	5	331489	0.00995409	0.00844589	0.0015082
Affx-80274468	5	178460161	33	28	5	331489	0.00995409	0.00844589	0.0015082
rs190121891	5	178460513	33	28	5	331489	0.00995409	0.00844589	0.0015082
rs72816692	5	178461522	33	28	5	331489	0.00995409	0.00844589	0.0015082
rs74515737	5	178483662	33	28	5	331489	0.00995409	0.00844589	0.0015082
rs6886245	5	178491000	33	28	5	331489	0.00995409	0.00844589	0.0015082
rs141816392	5	178504110	34	29	5	331488	0.0102557	0.00874753	0.0015082
rs150168982	5	178504131	34	29	5	331488	0.0102557	0.00874753	0.0015082
rs60369225	5	178504201	34	29	5	331488	0.0102557	0.00874753	0.0015082
rs143036580	5	178506644	34	29	5	331488	0.0102557	0.00874753	0.0015082
rs149489106	5	178507004	34	29	5	331488	0.0102557	0.00874753	0.0015082
rs116562180	5	178507048	34	29	5	331488	0.0102557	0.00874753	0.0015082
rs1445846	5	178507069	34	29	5	331488	0.0102557	0.00874753	0.0015082
rs1445845	5	178507090	34	29	5	331488	0.0102557	0.00874753	0.0015082
rs6601014	5	178508038	34	29	5	331488	0.0102557	0.00874753	0.0015082
rs10071113	5	178512644	36	31	5	331486	0.010859	0.00935081	0.0015082
rs1562233	5	178516676	36	31	5	331486	0.010859	0.00935081	0.0015082
rs1863918	5	178539382	46	41	5	331476	0.0138754	0.0123672	0.0015082
rs78622875	5	178540021	52	47	5	331470	0.0156852	0.014177	0.0015082
rs1054480	5	178540975	52	47	5	331470	0.0156852	0.014177	0.0015082
rs4701048	5	178541941	52	47	5	331470	0.0156852	0.014177	0.0015082
rs12374473	5	178549045	113	108	5	331409	0.0340852	0.032577	0.0015082
Affx-80228397	5	178551969	117	112	5	331405	0.0352918	0.0337836	0.0015082
rs140022033	5	178552137	117	112	5	331405	0.0352918	0.0337836	0.0015082
rs6860046	5	178552518	117	112	5	331405	0.0352918	0.0337836	0.0015082
rs7718671	5	178552715	117	112	5	331405	0.0352918	0.0337836	0.0015082
rs4700783	5	178553875	119	114	5	331403	0.0358951	0.0343869	0.0015082
rs35445112	5	178555097	119	114	5	331403	0.0358951	0.0343869	0.0015082
rs188566209	5	178557098	120	115	5	331402	0.0361967	0.0346885	0.0015082
rs146222244	5	178559249	120	115	5	331402	0.0361967	0.0346885	0.0015082
rs10464082	5	178561064	120	115	5	331402	0.0361967	0.0346885	0.0015082
rs35372714	5	178563002	120	115	5	331402	0.0361967	0.0346885	0.0015082
rs112158313	5	178564098	120	115	5	331402	0.0361967	0.0346885	0.0015082
rs140621260	5	178564838	120	115	5	331402	0.0361967	0.0346885	0.0015082
rs12522721	5	178568148	120	115	5	331402	0.0361967	0.0346885	0.0015082
rs12515865	5	178569180	120	115	5	331402	0.0361967	0.0346885	0.0015082
rs10039254	5	178570914	121	116	5	331401	0.0364983	0.0349901	0.0015082
rs116046923	5	178571573	121	116	5	331401	0.0364983	0.0349901	0.0015082
rs115478004	5	178572546	121	116	5	331401	0.0364983	0.0349901	0.0015082
rs111928685	5	178577773	121	116	5	331401	0.0364983	0.0349901	0.0015082
rs3776817	5	178579748	122	117	5	331400	0.0368	0.0352918	0.0015082
rs72818606	5	178582363	122	117	5	331400	0.0368	0.0352918	0.0015082
rs56327529	5	178583165	122	117	5	331400	0.0368	0.0352918	0.0015082
rs4701059	5	178584779	122	117	5	331400	0.0368	0.0352918	0.0015082
rs114355563	5	178586270	123	117	6	331399	0.0371016	0.0352918	0.00180983
rs113936403	5	178586315	123	117	6	331399	0.0371016	0.0352918	0.00180983
rs7706427	5	178592302	123	117	6	331399	0.0371016	0.0352918	0.00180983
rs72818611	5	178594180	123	117	6	331399	0.0371016	0.0352918	0.00180983
rs4701067	5	178595483	123	117	6	331399	0.0371016	0.0352918	0.00180983
rs7718264	5	178595918	123	117	6	331399	0.0371016	0.0352918	0.00180983
rs34540364	5	178599138	123	117	6	331399	0.0371016	0.0352918	0.00180983
rs35884442	5	178599170	123	117	6	331399	0.0371016	0.0352918	0.00180983
rs4374749	5	178602782	123	117	6	331399	0.0371016	0.0352918	0.00180983
rs4701077	5	178604377	123	117	6	331399	0.0371016	0.0352918	0.00180983
rs1862212	5	178607922	123	117	6	331399	0.0371016	0.0352918	0.00180983
rs78222573	5	178608204	123	117	6	331399	0.0371016	0.0352918	0.00180983
rs252068	5	178614232	125	119	6	331397	0.0377049	0.0358951	0.00180983
rs34732189	5	178615578	125	119	6	331397	0.0377049	0.0358951	0.00180983
rs11249616	5	178617695	126	120	6	331396	0.0380065	0.0361967	0.00180983
rs4700788	5	178620555	126	120	6	331396	0.0380065	0.0361967	0.00180983
rs153131	5	178622155	126	120	6	331396	0.0380065	0.0361967	0.00180983
rs17668593	5	178622958	126	120	6	331396	0.0380065	0.0361967	0.00180983
rs6882867	5	178623021	126	120	6	331396	0.0380065	0.0361967	0.00180983
rs7705793	5	178625525	126	120	6	331396	0.0380065	0.0361967	0.00180983
rs11747650	5	178626639	126	120	6	331396	0.0380065	0.0361967	0.00180983
rs72818624	5	178628264	126	120	6	331396	0.0380065	0.0361967	0.00180983
rs194039	5	178628495	126	120	6	331396	0.0380065	0.0361967	0.00180983
rs34210609	5	178630705	126	120	6	331396	0.0380065	0.0361967	0.00180983
rs77606167	5	178630876	126	120	6	331396	0.0380065	0.0361967	0.00180983
rs72818633	5	178631681	126	120	6	331396	0.0380065	0.0361967	0.00180983
rs3797612	5	178631699	126	120	6	331396	0.0380065	0.0361967	0.00180983
rs252064	5	178632482	126	120	6	331396	0.0380065	0.0361967	0.00180983
rs17079202	5	178633088	126	120	6	331396	0.0380065	0.0361967	0.00180983
rs66565583	5	178634547	126	120	6	331396	0.0380065	0.0361967	0.00180983
rs143764421	5	178634657	126	120	6	331396	0.0380065	0.0361967	0.00180983
rs115923899	5	178635462	126	120	6	331396	0.0380065	0.0361967	0.00180983
rs77262167	5	178636136	126	120	6	331396	0.0380065	0.0361967	0.00180983
rs66629804	5	178638028	126	120	6	331396	0.0380065	0.0361967	0.00180983
rs180045	5	178639086	126	120	6	331396	0.0380065	0.0361967	0.00180983
rs7719124	5	178640129	126	120	6	331396	0.0380065	0.0361967	0.00180983
rs457187	5	178641500	126	120	6	331396	0.0380065	0.0361967	0.00180983
rs79111715	5	178641756	126	120	6	331396	0.0380065	0.0361967	0.00180983
rs7704836	5	178646288	124	117	7	331398	0.0374032	0.0352918	0.00211147
rs1979979	5	178647275	124	117	7	331398	0.0374032	0.0352918	0.00211147
rs411804	5	178647388	124	117	7	331398	0.0374032	0.0352918	0.00211147
rs13173873	5	178649283	125	118	7	331397	0.0377049	0.0355934	0.00211147
rs72818660	5	178650167	125	118	7	331397	0.0377049	0.0355934	0.00211147
rs459319	5	178651472	125	118	7	331397	0.0377049	0.0355934	0.00211147
rs7716184	5	178652227	124	117	7	331398	0.0374032	0.0352918	0.00211147
rs2411810	5	178653849	130	117	13	331392	0.0392131	0.0352918	0.00392131
rs431472	5	178655538	131	117	14	331391	0.0395147	0.0352918	0.00422295
rs4701081	5	178657017	131	117	14	331391	0.0395147	0.0352918	0.00422295
rs113960013	5	178662302	130	116	14	331392	0.0392131	0.0349901	0.00422295
rs469568	5	178663408	130	116	14	331392	0.0392131	0.0349901	0.00422295
rs112504392	5	178664577	130	116	14	331392	0.0392131	0.0349901	0.00422295
rs75029825	5	178664820	130	116	14	331392	0.0392131	0.0349901	0.00422295
rs469262	5	178665824	130	116	14	331392	0.0392131	0.0349901	0.00422295
rs72818683	5	178667899	130	116	14	331392	0.0392131	0.0349901	0.00422295
rs77081337	5	178668859	130	116	14	331392	0.0392131	0.0349901	0.00422295
rs11249618	5	178670507	130	116	14	331392	0.0392131	0.0349901	0.00422295
rs116430077	5	178675645	130	116	14	331392	0.0392131	0.0349901	0.00422295
rs11743904	5	178677149	130	116	14	331392	0.0392131	0.0349901	0.00422295
rs114751054	5	178682694	130	116	14	331392	0.0392131	0.0349901	0.00422295
rs13169291	5	178685950	130	116	14	331392	0.0392131	0.0349901	0.00422295
rs459191	5	178687911	130	116	14	331392	0.0392131	0.0349901	0.00422295
rs35932911	5	178688494	130	116	14	331392	0.0392131	0.0349901	0.00422295
rs77822365	5	178690869	130	116	14	331392	0.0392131	0.0349901	0.00422295
rs34799208	5	178692379	130	116	14	331392	0.0392131	0.0349901	0.00422295
rs13189853	5	178694707	130	116	14	331392	0.0392131	0.0349901	0.00422295
rs78825768	5	178695106	130	116	14	331392	0.0392131	0.0349901	0.00422295
rs78736869	5	178697791	130	116	14	331392	0.0392131	0.0349901	0.00422295
rs901253	5	178698709	130	116	14	331392	0.0392131	0.0349901	0.00422295
rs901254	5	178699311	130	116	14	331392	0.0392131	0.0349901	0.00422295
rs11249620	5	178701055	130	116	14	331392	0.0392131	0.0349901	0.00422295
rs248184	5	178702280	130	116	14	331392	0.0392131	0.0349901	0.00422295
rs75467736	5	178703109	130	116	14	331392	0.0392131	0.0349901	0.00422295
rs116658311	5	178705623	129	116	13	331393	0.0389114	0.0349901	0.00392131
rs74451768	5	178705997	129	116	13	331393	0.0389114	0.0349901	0.00392131
rs10053515	5	178707115	129	116	13	331393	0.0389114	0.0349901	0.00392131
rs74293437	5	178707831	129	116	13	331393	0.0389114	0.0349901	0.00392131
rs4473760	5	178708951	129	116	13	331393	0.0389114	0.0349901	0.00392131
rs115230461	5	178711960	129	116	13	331393	0.0389114	0.0349901	0.00392131
rs6888613	5	178712059	129	116	13	331393	0.0389114	0.0349901	0.00392131
rs114732867	5	178712915	128	116	12	331394	0.0386098	0.0349901	0.00361967
Affx-26213150	5	178713712	128	116	12	331394	0.0386098	0.0349901	0.00361967
rs116267285	5	178714292	128	116	12	331394	0.0386098	0.0349901	0.00361967
rs72820615	5	178716207	128	116	12	331394	0.0386098	0.0349901	0.00361967
rs35419568	5	178717156	128	116	12	331394	0.0386098	0.0349901	0.00361967
rs166031	5	178720968	128	116	12	331394	0.0386098	0.0349901	0.00361967
rs405302	5	178722432	128	116	12	331394	0.0386098	0.0349901	0.00361967
rs111945621	5	178723105	128	116	12	331394	0.0386098	0.0349901	0.00361967
rs467053	5	178724727	128	116	12	331394	0.0386098	0.0349901	0.00361967
rs67025042	5	178724807	128	116	12	331394	0.0386098	0.0349901	0.00361967
rs17607923	5	178725823	128	116	12	331394	0.0386098	0.0349901	0.00361967
rs929771	5	178727670	130	118	12	331392	0.0392131	0.0355934	0.00361967
rs1961716	5	178731921	129	118	11	331393	0.0389114	0.0355934	0.00331803
rs114827265	5	178734931	129	118	11	331393	0.0389114	0.0355934	0.00331803
rs338879	5	178735068	129	118	11	331393	0.0389114	0.0355934	0.00331803
rs11749917	5	178735677	128	118	10	331394	0.0386098	0.0355934	0.00301639
rs463868	5	178738578	129	119	10	331393	0.0389114	0.0358951	0.00301639
rs384391	5	178742035	127	118	9	331395	0.0383082	0.0355934	0.00271475
rs340114	5	178742625	127	118	9	331395	0.0383082	0.0355934	0.00271475
rs6888230	5	178742761	127	118	9	331395	0.0383082	0.0355934	0.00271475
rs75880463	5	178743397	125	117	8	331397	0.0377049	0.0352918	0.00241311
rs55736255	5	178744089	121	117	4	331401	0.0364983	0.0352918	0.00120656
rs41122	5	178744959	121	117	4	331401	0.0364983	0.0352918	0.00120656
rs77409252	5	178745573	121	117	4	331401	0.0364983	0.0352918	0.00120656
rs117958765	5	178746342	121	117	4	331401	0.0364983	0.0352918	0.00120656
rs12153310	5	178746816	120	116	4	331402	0.0361967	0.0349901	0.00120656
rs72820646	5	178747739	119	115	4	331403	0.0358951	0.0346885	0.00120656
rs163497	5	178747939	119	115	4	331403	0.0358951	0.0346885	0.00120656
rs23438	5	178748332	119	115	4	331403	0.0358951	0.0346885	0.00120656
rs72820647	5	178748351	119	115	4	331403	0.0358951	0.0346885	0.00120656
rs163498	5	178748987	114	110	4	331408	0.0343869	0.0331803	0.00120656
rs459106	5	178749661	114	110	4	331408	0.0343869	0.0331803	0.00120656
rs2450191	5	178752095	109	105	4	331413	0.0328787	0.0316721	0.00120656
rs4701095	5	178752189	109	105	4	331413	0.0328787	0.0316721	0.00120656
rs116266446	5	178752262	109	105	4	331413	0.0328787	0.0316721	0.00120656
rs68093766	5	178753568	108	104	4	331414	0.032577	0.0313705	0.00120656
rs62395042	5	178753982	108	104	4	331414	0.032577	0.0313705	0.00120656
rs2431434	5	178758238	108	105	3	331414	0.032577	0.0316721	0.000904917
rs340418	5	178760954	108	105	3	331414	0.032577	0.0316721	0.000904917
rs76653143	5	178763724	104	101	3	331418	0.0313705	0.0304655	0.000904917
rs28549	5	178766912	104	101	3	331418	0.0313705	0.0304655	0.000904917
rs33898	5	178767910	104	101	3	331418	0.0313705	0.0304655	0.000904917
rs78032198	5	178768043	104	101	3	331418	0.0313705	0.0304655	0.000904917
rs7736370	5	178770100	104	101	3	331418	0.0313705	0.0304655	0.000904917
rs12513486	5	178770485	104	101	3	331418	0.0313705	0.0304655	0.000904917
rs33903	5	178775199	102	99	3	331420	0.0307672	0.0298623	0.000904917
rs79007950	5	178775492	102	99	3	331420	0.0307672	0.0298623	0.000904917
rs4701099	5	178777635	102	99	3	331420	0.0307672	0.0298623	0.000904917
rs681568	5	178778824	101	98	3	331421	0.0304655	0.0295606	0.000904917
rs255022	5	178780789	101	98	3	331421	0.0304655	0.0295606	0.000904917
rs340413	5	178782813	101	98	3	331421	0.0304655	0.0295606	0.000904917
rs34026005	5	178790360	96	93	3	331426	0.0289574	0.0280524	0.000904917
rs76525112	5	178794042	96	93	3	331426	0.0289574	0.0280524	0.000904917
rs72820666	5	178796673	96	93	3	331426	0.0289574	0.0280524	0.000904917
rs72820667	5	178796804	95	92	3	331427	0.0286557	0.0277508	0.000904917
rs901248	5	178800100	95	92	3	331427	0.0286557	0.0277508	0.000904917
rs116455447	5	178803115	94	91	3	331428	0.0283541	0.0274492	0.000904917
rs77000386	5	178804993	93	90	3	331429	0.0280524	0.0271475	0.000904917
rs7701235	5	178810045	89	86	3	331433	0.0268459	0.025941	0.000904917
rs682901	5	178813058	87	84	3	331435	0.0262426	0.0253377	0.000904917
rs62396784	5	178818116	84	81	3	331438	0.0253377	0.0244328	0.000904917
rs72820682	5	178818217	84	81	3	331438	0.0253377	0.0244328	0.000904917
rs112228246	5	178820829	83	80	3	331439	0.025036	0.0241311	0.000904917
rs60400366	5	178821013	83	80	3	331439	0.025036	0.0241311	0.000904917
rs11746312	5	178821109	83	80	3	331439	0.025036	0.0241311	0.000904917
rs75792983	5	178830514	78	76	2	331444	0.0235279	0.0229246	0.000603278
rs62394876	5	178835372	76	74	2	331446	0.0229246	0.0223213	0.000603278
rs17079413	5	178840300	73	71	2	331449	0.0220197	0.0214164	0.000603278
rs79379710	5	178840577	73	71	2	331449	0.0220197	0.0214164	0.000603278
rs17671990	5	178841532	73	71	2	331449	0.0220197	0.0214164	0.000603278
rs4701123	5	178848231	65	63	2	331457	0.0196065	0.0190033	0.000603278
rs72820692	5	178850268	65	63	2	331457	0.0196065	0.0190033	0.000603278
rs72820694	5	178850437	65	63	2	331457	0.0196065	0.0190033	0.000603278
rs115636397	5	178850645	65	63	2	331457	0.0196065	0.0190033	0.000603278
rs2411390	5	178851394	65	63	2	331457	0.0196065	0.0190033	0.000603278
rs10479532	5	178859587	44	43	1	331478	0.0132721	0.0129705	0.000301639
rs78785939	5	178862125	41	40	1	331481	0.0123672	0.0120656	0.000301639
rs76970826	5	178866050	41	40	1	331481	0.0123672	0.0120656	0.000301639
rs76439248	5	178873224	17	16	1	331505	0.00512786	0.00482623	0.000301639
rs4701112	5	178877216	17	16	1	331505	0.00512786	0.00482623	0.000301639
rs62394903	5	178879144	17	16	1	331505	0.00512786	0.00482623	0.000301639
rs114791779	5	178879859	17	16	1	331505	0.00512786	0.00482623	0.000301639
rs11249627	5	178883695	16	15	1	331506	0.00482623	0.00452459	0.000301639
rs74392848	5	178884843	16	15	1	331506	0.00482623	0.00452459	0.000301639
rs1872489	5	178889102	16	15	1	331506	0.00482623	0.00452459	0.000301639
rs4701162	5	178890302	16	15	1	331506	0.00482623	0.00452459	0.000301639
rs76926113	5	178891063	16	15	1	331506	0.00482623	0.00452459	0.000301639
rs78640185	5	178892281	16	15	1	331506	0.00482623	0.00452459	0.000301639
rs114564374	5	178895913	16	15	1	331506	0.00482623	0.00452459	0.000301639
rs10035211	5	178896846	16	15	1	331506	0.00482623	0.00452459	0.000301639
rs12655525	5	178900378	16	15	1	331506	0.00482623	0.00452459	0.000301639
rs116623740	5	178906987	16	15	1	331506	0.00482623	0.00452459	0.000301639
rs72822535	5	178907041	16	15	1	331506	0.00482623	0.00452459	0.000301639
rs4700832	5	178908732	16	15	1	331506	0.00482623	0.00452459	0.000301639
rs79645474	5	178908954	16	15	1	331506	0.00482623	0.00452459	0.000301639
rs13178536	5	178912255	16	15	1	331506	0.00482623	0.00452459	0.000301639
rs13187310	5	178919003	16	15	1	331506	0.00482623	0.00452459	0.000301639
rs116275968	5	178919348	16	15	1	331506	0.00482623	0.00452459	0.000301639
rs76495957	5	178919947	16	15	1	331506	0.00482623	0.00452459	0.000301639
rs113130901	5	178920367	16	15	1	331506	0.00482623	0.00452459	0.000301639
Affx-26216318	5	178921861	16	15	1	331506	0.00482623	0.00452459	0.000301639
rs111799451	5	178921898	16	15	1	331506	0.00482623	0.00452459	0.000301639
rs11249632	5	178921964	16	15	1	331506	0.00482623	0.00452459	0.000301639
rs61560647	5	178927877	16	15	1	331506	0.00482623	0.00452459	0.000301639
rs116587013	5	178929634	16	15	1	331506	0.00482623	0.00452459	0.000301639
rs11249638	5	178931310	16	15	1	331506	0.00482623	0.00452459	0.000301639
rs72648847	5	178933177	16	15	1	331506	0.00482623	0.00452459	0.000301639
rs28657832	5	178935430	16	15	1	331506	0.00482623	0.00452459	0.000301639
rs58446868	5	178943444	15	14	1	331507	0.00452459	0.00422295	0.000301639
rs62395220	5	178946237	15	14	1	331507	0.00452459	0.00422295	0.000301639
rs28378829	5	178949198	14	13	1	331508	0.00422295	0.00392131	0.000301639
rs62395224	5	178953405	13	12	1	331509	0.00392131	0.00361967	0.000301639
rs74842239	5	178954737	13	12	1	331509	0.00392131	0.00361967	0.000301639
rs6865827	5	178960295	13	12	1	331509	0.00392131	0.00361967	0.000301639
rs7380633	5	178961916	13	12	1	331509	0.00392131	0.00361967	0.000301639
rs9885443	5	178962918	13	12	1	331509	0.00392131	0.00361967	0.000301639
rs6601045	5	178969375	12	11	1	331510	0.00361967	0.00331803	0.000301639
rs4700836	5	178976393	12	11	1	331510	0.00361967	0.00331803	0.000301639
rs4075890	5	178997373	11	11	0	331511	0.00331803	0.00331803	0
rs7732888	5	179004674	11	11	0	331511	0.00331803	0.00331803	0
rs76900069	5	179008583	11	11	0	331511	0.00331803	0.00331803	0
rs75258376	5	179018647	12	12	0	331510	0.00361967	0.00361967	0
rs148588709	5	179018678	12	12	0	331510	0.00361967	0.00361967	0
rs28639796	5	179020073	11	11	0	331511	0.00331803	0.00331803	0
Affx-80274472	5	179021919	11	11	0	331511	0.00331803	0.00331803	0
rs28685239	5	179021982	11	11	0	331511	0.00331803	0.00331803	0
rs62397281	5	179023990	11	11	0	331511	0.00331803	0.00331803	0
rs72824522	5	179025789	11	11	0	331511	0.00331803	0.00331803	0
rs4701137	5	179026192	11	11	0	331511	0.00331803	0.00331803	0
rs114882457	5	179029159	11	11	0	331511	0.00331803	0.00331803	0
rs73810812	5	179033723	11	11	0	331511	0.00331803	0.00331803	0
rs13179241	5	179034115	11	11	0	331511	0.00331803	0.00331803	0
rs4701140	5	179034260	11	11	0	331511	0.00331803	0.00331803	0
rs138313632	5	179036506	10	10	0	331512	0.00301639	0.00301639	0
rs34436769	5	179037556	10	10	0	331512	0.00301639	0.00301639	0
rs4128629	5	179038799	9	9	0	331513	0.00271475	0.00271475	0
rs72824543	5	179040466	9	9	0	331513	0.00271475	0.00271475	0
rs78518762	5	179043465	9	9	0	331513	0.00271475	0.00271475	0
rs144410738	5	179043958	9	9	0	331513	0.00271475	0.00271475	0
Affx-26218007	5	179043982	9	9	0	331513	0.00271475	0.00271475	0
rs116087223	5	179047408	9	9	0	331513	0.00271475	0.00271475	0
rs75316527	5	179048693	9	9	0	331513	0.00271475	0.00271475	0
rs114666815	5	179051216	9	9	0	331513	0.00271475	0.00271475	0
rs28544040	5	179055265	9	9	0	331513	0.00271475	0.00271475	0
rs7442819	5	179058073	9	9	0	331513	0.00271475	0.00271475	0
rs6601062	5	179065642	9	9	0	331513	0.00271475	0.00271475	0
rs12519906	5	179069551	9	9	0	331513	0.00271475	0.00271475	0
rs78109239	5	179070894	9	9	0	331513	0.00271475	0.00271475	0
rs141003025	5	179071925	9	9	0	331513	0.00271475	0.00271475	0
rs7731123	5	179071958	9	9	0	331513	0.00271475	0.00271475	0
rs62405729	5	179078023	9	9	0	331513	0.00271475	0.00271475	0
rs28564876	5	179078068	9	9	0	331513	0.00271475	0.00271475	0
rs200887720	5	179078992	0	0	0	331552	0	0	0
rs11249652	5	179092141	8	8	0	331514	0.00241311	0.00241311	0
rs4331859	5	179094108	8	8	0	331514	0.00241311	0.00241311	0
rs112342922	5	179094401	8	8	0	331514	0.00241311	0.00241311	0
rs17616992	5	179094611	8	8	0	331514	0.00241311	0.00241311	0
rs57952044	5	179095751	8	8	0	331514	0.00241311	0.00241311	0
rs11249654	5	179104941	8	8	0	331514	0.00241311	0.00241311	0
rs11745394	5	179106647	9	9	0	331513	0.00271475	0.00271475	0
rs114443236	5	179107461	9	9	0	331513	0.00271475	0.00271475	0
rs60216315	5	179108645	9	9	0	331513	0.00271475	0.00271475	0
rs10050544	5	179118588	9	9	0	331513	0.00271475	0.00271475	0
rs13180726	5	179126457	9	9	0	331513	0.00271475	0.00271475	0
rs13182141	5	179126632	9	9	0	331513	0.00271475	0.00271475	0
Affx-52262178	5	179153686	9	9	0	331513	0.00271475	0.00271475	0
rs11738720	5	179154998	9	9	0	331513	0.00271475	0.00271475	0
rs41285555	5	179157777	9	9	0	331513	0.00271475	0.00271475	0
rs116338314	5	179163054	10	9	1	331512	0.00301639	0.00271475	0.000301639
rs13172523	5	179167050	10	9	1	331512	0.00301639	0.00271475	0.000301639
rs2465294	5	179173843	10	9	1	331512	0.00301639	0.00271475	0.000301639
rs56335144	5	179176627	10	9	1	331512	0.00301639	0.00271475	0.000301639
rs79560635	5	179182009	10	9	1	331512	0.00301639	0.00271475	0.000301639
rs75055466	5	179186855	10	9	1	331512	0.00301639	0.00271475	0.000301639
Affx-89026578	5	179192401	11	10	1	331511	0.00331803	0.00301639	0.000301639
rs113636707	5	179192580	11	10	1	331511	0.00331803	0.00301639	0.000301639
rs141578236	5	179193270	11	10	1	331511	0.00331803	0.00301639	0.000301639
rs72807320	5	179193323	11	10	1	331511	0.00331803	0.00301639	0.000301639
rs200515773	5	179193441	11	10	1	331511	0.00331803	0.00301639	0.000301639
rs61753465	5	179193668	11	10	1	331511	0.00331803	0.00301639	0.000301639
rs142522300	5	179193720	11	10	1	331511	0.00331803	0.00301639	0.000301639
rs3797774	5	179193970	11	10	1	331511	0.00331803	0.00301639	0.000301639
rs41285557	5	179195867	11	10	1	331511	0.00331803	0.00301639	0.000301639
rs148671273	5	179195903	11	10	1	331511	0.00331803	0.00301639	0.000301639
rs76987396	5	179199000	11	10	1	331511	0.00331803	0.00301639	0.000301639
rs62406189	5	179200909	11	10	1	331511	0.00331803	0.00301639	0.000301639
rs72807324	5	179201464	11	10	1	331511	0.00331803	0.00301639	0.000301639
rs61748800	5	179201540	11	10	1	331511	0.00331803	0.00301639	0.000301639
rs6895902	5	179201847	11	10	1	331511	0.00331803	0.00301639	0.000301639
rs75704521	5	179201888	11	10	1	331511	0.00331803	0.00301639	0.000301639
rs13176869	5	179203479	11	10	1	331511	0.00331803	0.00301639	0.000301639
rs11738269	5	179209059	11	10	1	331511	0.00331803	0.00301639	0.000301639
rs111288820	5	179209566	11	10	1	331511	0.00331803	0.00301639	0.000301639
rs76201679	5	179211916	11	10	1	331511	0.00331803	0.00301639	0.000301639
rs75695731	5	179215109	0	0	0	331552	0	0	0
rs55654737	5	179218842	11	10	1	331511	0.00331803	0.00301639	0.000301639
rs201270274	5	179222602	11	10	1	331511	0.00331803	0.00301639	0.000301639
Affx-80228411	5	179222862	11	10	1	331511	0.00331803	0.00301639	0.000301639
Affx-80228412	5	179225168	11	10	1	331511	0.00331803	0.00301639	0.000301639
rs17854722	5	179225386	11	10	1	331511	0.00331803	0.00301639	0.000301639
rs145401676	5	179225499	11	10	1	331511	0.00331803	0.00301639	0.000301639
rs139690892	5	179225567	11	10	1	331511	0.00331803	0.00301639	0.000301639
rs41285559	5	179225811	11	10	1	331511	0.00331803	0.00301639	0.000301639
rs182575029	5	179226507	11	10	1	331511	0.00331803	0.00301639	0.000301639
rs113756550	5	179228377	11	10	1	331511	0.00331803	0.00301639	0.000301639
rs140808334	5	179228694	11	10	1	331511	0.00331803	0.00301639	0.000301639
rs11547064	5	179228893	11	10	1	331511	0.00331803	0.00301639	0.000301639
Affx-80274476	5	179228981	11	10	1	331511	0.00331803	0.00301639	0.000301639
rs75359599	5	179229032	11	10	1	331511	0.00331803	0.00301639	0.000301639
rs59108011	5	179235546	10	9	1	331512	0.00301639	0.00271475	0.000301639
rs58926938	5	179240712	10	9	1	331512	0.00301639	0.00271475	0.000301639
rs28495745	5	179243798	10	9	1	331512	0.00301639	0.00271475	0.000301639
rs502729	5	179248774	10	9	1	331512	0.00301639	0.00271475	0.000301639
rs513165	5	179249073	10	9	1	331512	0.00301639	0.00271475	0.000301639
rs515110	5	179249323	10	9	1	331512	0.00301639	0.00271475	0.000301639
rs113510309	5	179250589	10	9	1	331512	0.00301639	0.00271475	0.000301639
rs147810437	5	179250906	10	9	1	331512	0.00301639	0.00271475	0.000301639
Affx-80274479	5	179251229	10	9	1	331512	0.00301639	0.00271475	0.000301639
rs11548633	5	179252184	11	10	1	331511	0.00331803	0.00301639	0.000301639
rs75363646	5	179252265	11	10	1	331511	0.00331803	0.00301639	0.000301639
rs3734007	5	179252537	11	10	1	331511	0.00331803	0.00301639	0.000301639
rs7736542	5	179254796	13	12	1	331509	0.00392131	0.00361967	0.000301639
rs1345579	5	179256923	13	12	1	331509	0.00392131	0.00361967	0.000301639
rs78345236	5	179258176	13	12	1	331509	0.00392131	0.00361967	0.000301639
Affx-80274481	5	179260085	13	12	1	331509	0.00392131	0.00361967	0.000301639
rs55793208	5	179260099	13	12	1	331509	0.00392131	0.00361967	0.000301639
rs61748794	5	179260232	13	12	1	331509	0.00392131	0.00361967	0.000301639
rs140226523	5	179260238	13	12	1	331509	0.00392131	0.00361967	0.000301639
rs269446	5	179260331	13	12	1	331509	0.00392131	0.00361967	0.000301639
Affx-89012268	5	179260759	14	13	1	331508	0.00422295	0.00392131	0.000301639
Affx-89006182	5	179260777	14	13	1	331508	0.00422295	0.00392131	0.000301639
rs104893941	5	179263445	16	14	2	331506	0.00482623	0.00422295	0.000603278
rs143511494	5	179263501	16	14	2	331506	0.00482623	0.00422295	0.000603278
Affx-89006588	5	179263543	16	14	2	331506	0.00482623	0.00422295	0.000603278
Affx-80293563	5	179264447	16	14	2	331506	0.00482623	0.00422295	0.000603278
Affx-80293565	5	179264547	16	14	2	331506	0.00482623	0.00422295	0.000603278
rs146092066	5	179264615	15	14	1	331507	0.00452459	0.00422295	0.000301639
Affx-80293567	5	179264665	15	14	1	331507	0.00452459	0.00422295	0.000301639
rs10277	5	179264731	15	14	1	331507	0.00452459	0.00422295	0.000301639
rs248247	5	179267783	15	14	1	331507	0.00452459	0.00422295	0.000301639
rs248248	5	179267949	15	14	1	331507	0.00452459	0.00422295	0.000301639
Affx-80228428	5	179267961	15	14	1	331507	0.00452459	0.00422295	0.000301639
rs141029325	5	179268995	15	14	1	331507	0.00452459	0.00422295	0.000301639
rs2303676	5	179269075	15	14	1	331507	0.00452459	0.00422295	0.000301639
rs34617509	5	179270167	15	14	1	331507	0.00452459	0.00422295	0.000301639
rs248255	5	179271364	15	14	1	331507	0.00452459	0.00422295	0.000301639
rs748197	5	179273820	15	14	1	331507	0.00452459	0.00422295	0.000301639
rs114362822	5	179277276	15	14	1	331507	0.00452459	0.00422295	0.000301639
rs1650893	5	179280379	16	15	1	331506	0.00482623	0.00452459	0.000301639
rs112867427	5	179280392	16	15	1	331506	0.00482623	0.00452459	0.000301639
rs74853025	5	179283439	16	15	1	331506	0.00482623	0.00452459	0.000301639
rs408433	5	179285294	16	15	1	331506	0.00482623	0.00452459	0.000301639
rs10060182	5	179285752	16	15	1	331506	0.00482623	0.00452459	0.000301639
rs72813742	5	179286216	16	15	1	331506	0.00482623	0.00452459	0.000301639
rs1611076	5	179287622	16	15	1	331506	0.00482623	0.00452459	0.000301639
rs13936	5	179289659	16	15	1	331506	0.00482623	0.00452459	0.000301639
rs151265651	5	179290483	16	15	1	331506	0.00482623	0.00452459	0.000301639
rs148212311	5	179290794	16	15	1	331506	0.00482623	0.00452459	0.000301639
rs30386	5	179290845	16	15	1	331506	0.00482623	0.00452459	0.000301639
rs147706585	5	179290933	16	15	1	331506	0.00482623	0.00452459	0.000301639
rs150489902	5	179292331	16	15	1	331506	0.00482623	0.00452459	0.000301639
rs72813746	5	179297268	17	16	1	331505	0.00512786	0.00482623	0.000301639
rs11545788	5	179298491	17	16	1	331505	0.00512786	0.00482623	0.000301639
rs145113784	5	179298526	17	16	1	331505	0.00512786	0.00482623	0.000301639
Affx-89014626	5	179299948	17	16	1	331505	0.00512786	0.00482623	0.000301639
rs148836971	5	179299979	17	16	1	331505	0.00512786	0.00482623	0.000301639
rs272441	5	179301260	17	16	1	331505	0.00512786	0.00482623	0.000301639
rs61739270	5	179302921	17	16	1	331505	0.00512786	0.00482623	0.000301639
Affx-89026565	5	179305404	17	16	1	331505	0.00512786	0.00482623	0.000301639
rs62407264	5	179313883	17	16	1	331505	0.00512786	0.00482623	0.000301639
rs27744	5	179319766	17	16	1	331505	0.00512786	0.00482623	0.000301639
rs139809387	5	179320359	17	16	1	331505	0.00512786	0.00482623	0.000301639
rs150353898	5	179320447	17	16	1	331505	0.00512786	0.00482623	0.000301639
rs32437	5	179320720	17	16	1	331505	0.00512786	0.00482623	0.000301639
Affx-80293569	5	179321448	17	16	1	331505	0.00512786	0.00482623	0.000301639
rs17079782	5	179321728	17	16	1	331505	0.00512786	0.00482623	0.000301639
rs270330	5	179322514	17	16	1	331505	0.00512786	0.00482623	0.000301639
rs147600483	5	179331789	17	16	1	331505	0.00512786	0.00482623	0.000301639
rs26076	5	179342679	16	15	1	331506	0.00482623	0.00452459	0.000301639
rs79102171	5	179353875	16	15	1	331506	0.00482623	0.00452459	0.000301639
rs17079808	5	179362813	16	15	1	331506	0.00482623	0.00452459	0.000301639
rs518075	5	179362964	16	15	1	331506	0.00482623	0.00452459	0.000301639
rs4700703	5	179365562	17	16	1	331505	0.00512786	0.00482623	0.000301639
rs76731983	5	179366750	17	16	1	331505	0.00512786	0.00482623	0.000301639
rs42414	5	179368681	17	16	1	331505	0.00512786	0.00482623	0.000301639
rs466269	5	179370780	17	16	1	331505	0.00512786	0.00482623	0.000301639
rs75997440	5	179372564	17	16	1	331505	0.00512786	0.00482623	0.000301639
rs3797769	5	179388586	20	19	1	331502	0.00603278	0.00573114	0.000301639
rs27010	5	179390003	20	19	1	331502	0.00603278	0.00573114	0.000301639
rs2162760	5	179391811	20	19	1	331502	0.00603278	0.00573114	0.000301639
rs77474502	5	179394027	20	19	1	331502	0.00603278	0.00573114	0.000301639
rs74662248	5	179400232	20	19	1	331502	0.00603278	0.00573114	0.000301639
rs17079867	5	179400870	20	19	1	331502	0.00603278	0.00573114	0.000301639
rs26073	5	179401287	20	19	1	331502	0.00603278	0.00573114	0.000301639
rs17079868	5	179401333	20	19	1	331502	0.00603278	0.00573114	0.000301639
rs17079875	5	179401542	20	19	1	331502	0.00603278	0.00573114	0.000301639
rs72813783	5	179407158	20	19	1	331502	0.00603278	0.00573114	0.000301639
rs75808567	5	179409434	20	19	1	331502	0.00603278	0.00573114	0.000301639
rs864481	5	179411289	20	19	1	331502	0.00603278	0.00573114	0.000301639
rs10058085	5	179412870	20	19	1	331502	0.00603278	0.00573114	0.000301639
rs1909707	5	179415561	20	19	1	331502	0.00603278	0.00573114	0.000301639
rs116361925	5	179418210	20	19	1	331502	0.00603278	0.00573114	0.000301639
rs857189	5	179428735	20	19	1	331502	0.00603278	0.00573114	0.000301639
rs248318	5	179430530	20	19	1	331502	0.00603278	0.00573114	0.000301639
rs115974812	5	179438023	19	18	1	331503	0.00573114	0.0054295	0.000301639
rs17681505	5	179440576	19	18	1	331503	0.00573114	0.0054295	0.000301639
rs11249664	5	179444267	19	18	1	331503	0.00573114	0.0054295	0.000301639
rs77947924	5	179449370	20	19	1	331502	0.00603278	0.00573114	0.000301639
rs72813801	5	179457643	22	21	1	331500	0.00663606	0.00633442	0.000301639
rs10479453	5	179457898	22	21	1	331500	0.00663606	0.00633442	0.000301639
rs62405019	5	179461974	22	21	1	331500	0.00663606	0.00633442	0.000301639
rs13161895	5	179471201	22	21	1	331500	0.00663606	0.00633442	0.000301639
rs4298216	5	179475279	22	21	1	331500	0.00663606	0.00633442	0.000301639
rs78604443	5	179476195	22	21	1	331500	0.00663606	0.00633442	0.000301639
rs116140603	5	179476450	22	21	1	331500	0.00663606	0.00633442	0.000301639
rs77241190	5	179491667	21	20	1	331501	0.00633442	0.00603278	0.000301639
rs116565981	5	179494469	21	20	1	331501	0.00633442	0.00603278	0.000301639
rs12652904	5	179496422	21	20	1	331501	0.00633442	0.00603278	0.000301639
rs79421803	5	179497300	21	20	1	331501	0.00633442	0.00603278	0.000301639
Affx-26223538	5	179498595	21	20	1	331501	0.00633442	0.00603278	0.000301639
rs28478989	5	179500185	20	19	1	331502	0.00603278	0.00573114	0.000301639
rs13161042	5	179500771	20	19	1	331502	0.00603278	0.00573114	0.000301639
rs78182832	5	179504722	20	19	1	331502	0.00603278	0.00573114	0.000301639
rs1961582	5	179505667	20	19	1	331502	0.00603278	0.00573114	0.000301639
rs115398593	5	179506157	20	19	1	331502	0.00603278	0.00573114	0.000301639
rs12656758	5	179518590	20	19	1	331502	0.00603278	0.00573114	0.000301639
rs78901132	5	179521635	20	19	1	331502	0.00603278	0.00573114	0.000301639
rs75500407	5	179524389	20	19	1	331502	0.00603278	0.00573114	0.000301639
rs7728341	5	179524425	20	19	1	331502	0.00603278	0.00573114	0.000301639
rs7725201	5	179529124	19	19	0	331503	0.00573114	0.00573114	0
rs34859584	5	179530438	20	20	0	331502	0.00603278	0.00603278	0
rs4700870	5	179533441	20	20	0	331502	0.00603278	0.00603278	0
rs77523026	5	179536155	20	20	0	331502	0.00603278	0.00603278	0
rs77271640	5	179537222	20	20	0	331502	0.00603278	0.00603278	0
rs12656413	5	179543811	21	21	0	331501	0.00633442	0.00633442	0
Affx-80228437	5	179545604	21	21	0	331501	0.00633442	0.00633442	0
rs77441079	5	179545947	22	22	0	331500	0.00663606	0.00663606	0
rs11249669	5	179547917	22	22	0	331500	0.00663606	0.00663606	0
Affx-26224094	5	179548823	22	22	0	331500	0.00663606	0.00663606	0
rs13360581	5	179552335	22	22	0	331500	0.00663606	0.00663606	0
rs56306954	5	179553774	22	22	0	331500	0.00663606	0.00663606	0
rs11739942	5	179562369	22	22	0	331500	0.00663606	0.00663606	0
rs11546322	5	179563435	22	22	0	331500	0.00663606	0.00663606	0
rs140361935	5	179564660	23	23	0	331499	0.0069377	0.0069377	0
rs4700716	5	179565792	23	23	0	331499	0.0069377	0.0069377	0
rs11741286	5	179568099	23	23	0	331499	0.0069377	0.0069377	0
rs55963714	5	179569483	23	23	0	331499	0.0069377	0.0069377	0
rs6878663	5	179577149	23	23	0	331499	0.0069377	0.0069377	0
rs73813820	5	179580060	23	23	0	331499	0.0069377	0.0069377	0
rs112538306	5	179582370	21	21	0	331501	0.00633442	0.00633442	0
rs74773571	5	179583427	21	21	0	331501	0.00633442	0.00633442	0
rs4632753	5	179583872	21	21	0	331501	0.00633442	0.00633442	0
rs10070065	5	179584718	21	21	0	331501	0.00633442	0.00633442	0
rs6894856	5	179585577	21	21	0	331501	0.00633442	0.00633442	0
rs17682426	5	179586913	21	21	0	331501	0.00633442	0.00633442	0
rs58338994	5	179586926	21	21	0	331501	0.00633442	0.00633442	0
rs17080049	5	179587607	21	21	0	331501	0.00633442	0.00633442	0
rs72813683	5	179588325	21	21	0	331501	0.00633442	0.00633442	0
rs59063531	5	179589639	21	21	0	331501	0.00633442	0.00633442	0
rs10078578	5	179589988	21	21	0	331501	0.00633442	0.00633442	0
rs7715180	5	179594329	21	21	0	331501	0.00633442	0.00633442	0
rs1867458	5	179597784	21	21	0	331501	0.00633442	0.00633442	0
rs62406137	5	179601903	21	21	0	331501	0.00633442	0.00633442	0
rs73336794	5	179603862	21	21	0	331501	0.00633442	0.00633442	0
rs11749104	5	179604855	21	21	0	331501	0.00633442	0.00633442	0
rs2028726	5	179607478	21	21	0	331501	0.00633442	0.00633442	0
rs13168609	5	179613262	21	21	0	331501	0.00633442	0.00633442	0
rs4700723	5	179614846	21	21	0	331501	0.00633442	0.00633442	0
rs4400089	5	179617799	20	20	0	331502	0.00603278	0.00603278	0
rs4700725	5	179618025	20	20	0	331502	0.00603278	0.00603278	0
rs7737438	5	179619222	20	20	0	331502	0.00603278	0.00603278	0
rs77138876	5	179623676	21	21	0	331501	0.00633442	0.00633442	0
rs79917833	5	179624702	21	21	0	331501	0.00633442	0.00633442	0
rs72823729	5	179625629	21	21	0	331501	0.00633442	0.00633442	0
rs56342752	5	179628519	21	21	0	331501	0.00633442	0.00633442	0
rs35034138	5	179633229	21	21	0	331501	0.00633442	0.00633442	0
rs6868576	5	179633724	21	21	0	331501	0.00633442	0.00633442	0
rs73338757	5	179634928	21	21	0	331501	0.00633442	0.00633442	0
rs56929977	5	179637426	22	22	0	331500	0.00663606	0.00663606	0
rs74421388	5	179637947	22	22	0	331500	0.00663606	0.00663606	0
rs4700925	5	179647169	22	22	0	331500	0.00663606	0.00663606	0
rs13156915	5	179648066	22	22	0	331500	0.00663606	0.00663606	0
rs6882940	5	179648989	22	22	0	331500	0.00663606	0.00663606	0
rs73811322	5	179659528	20	20	0	331502	0.00603278	0.00603278	0
rs13435	5	179661692	20	20	0	331502	0.00603278	0.00603278	0
rs7726664	5	179672108	20	20	0	331502	0.00603278	0.00603278	0
rs35086704	5	179672831	21	21	0	331501	0.00633442	0.00633442	0
rs147368192	5	179674439	22	22	0	331500	0.00663606	0.00663606	0
rs35759987	5	179679980	22	22	0	331500	0.00663606	0.00663606	0
rs6875134	5	179682174	22	22	0	331500	0.00663606	0.00663606	0
rs36056279	5	179688447	22	22	0	331500	0.00663606	0.00663606	0
rs12522221	5	179689289	22	22	0	331500	0.00663606	0.00663606	0
rs34280668	5	179689308	22	22	0	331500	0.00663606	0.00663606	0
rs9968653	5	179699504	21	21	0	331501	0.00633442	0.00633442	0
rs11744336	5	179706870	21	21	0	331501	0.00633442	0.00633442	0
rs3812066	5	179708896	21	21	0	331501	0.00633442	0.00633442	0
rs75469971	5	179720333	20	20	0	331502	0.00603278	0.00603278	0
rs75364253	5	179720591	20	20	0	331502	0.00603278	0.00603278	0
rs3749795	5	179721522	20	20	0	331502	0.00603278	0.00603278	0
rs3749791	5	179721688	20	20	0	331502	0.00603278	0.00603278	0
rs918483	5	179722015	20	20	0	331502	0.00603278	0.00603278	0
rs116401373	5	179723341	20	20	0	331502	0.00603278	0.00603278	0
rs7734394	5	179726280	20	20	0	331502	0.00603278	0.00603278	0
rs116188399	5	179726921	20	20	0	331502	0.00603278	0.00603278	0
rs7725	5	179727957	20	20	0	331502	0.00603278	0.00603278	0
rs4700931	5	179728707	20	20	0	331502	0.00603278	0.00603278	0
Affx-80228441	5	179729422	20	20	0	331502	0.00603278	0.00603278	0
rs6879260	5	179731014	20	20	0	331502	0.00603278	0.00603278	0
rs2386856	5	179736755	21	21	0	331501	0.00633442	0.00633442	0
rs2303007	5	179740827	22	22	0	331500	0.00663606	0.00663606	0
rs148353512	5	179740875	22	22	0	331500	0.00663606	0.00663606	0
rs55901738	5	179741374	22	22	0	331500	0.00663606	0.00663606	0
rs12173080	5	179741411	22	22	0	331500	0.00663606	0.00663606	0
rs112096335	5	179741564	22	22	0	331500	0.00663606	0.00663606	0
rs202097862	5	179743810	22	22	0	331500	0.00663606	0.00663606	0
rs193143625	5	179743819	22	22	0	331500	0.00663606	0.00663606	0
Affx-80228443	5	179743820	22	22	0	331500	0.00663606	0.00663606	0
Affx-80228445	5	179743862	22	22	0	331500	0.00663606	0.00663606	0
rs55945279	5	179744062	22	22	0	331500	0.00663606	0.00663606	0
rs62404932	5	179749604	23	22	1	331499	0.0069377	0.00663606	0.000301639
rs201867122	5	179751246	23	22	1	331499	0.0069377	0.00663606	0.000301639
rs3749788	5	179751441	23	22	1	331499	0.0069377	0.00663606	0.000301639
rs73349695	5	179755873	24	23	1	331498	0.00723934	0.0069377	0.000301639
rs13164734	5	179760593	24	23	1	331498	0.00723934	0.0069377	0.000301639
rs78841630	5	179768254	24	23	1	331498	0.00723934	0.0069377	0.000301639
rs17080201	5	179768398	24	23	1	331498	0.00723934	0.0069377	0.000301639
rs35605149	5	179768599	24	23	1	331498	0.00723934	0.0069377	0.000301639
rs62404953	5	179770757	24	23	1	331498	0.00723934	0.0069377	0.000301639
rs34330028	5	179774458	23	22	1	331499	0.0069377	0.00663606	0.000301639
rs1540382	5	179777688	23	22	1	331499	0.0069377	0.00663606	0.000301639
rs77831883	5	179779124	23	22	1	331499	0.0069377	0.00663606	0.000301639
rs1422572	5	179781898	23	22	1	331499	0.0069377	0.00663606	0.000301639
rs115413370	5	179783232	23	22	1	331499	0.0069377	0.00663606	0.000301639
rs79876322	5	179786136	23	22	1	331499	0.0069377	0.00663606	0.000301639
rs114321626	5	179793378	24	23	1	331498	0.00723934	0.0069377	0.000301639
rs57007319	5	179794131	24	23	1	331498	0.00723934	0.0069377	0.000301639
rs10464059	5	179794208	24	23	1	331498	0.00723934	0.0069377	0.000301639
rs72811064	5	179794865	24	23	1	331498	0.00723934	0.0069377	0.000301639
Affx-37039410	5	179796169	24	23	1	331498	0.00723934	0.0069377	0.000301639
rs62406367	5	179797072	24	23	1	331498	0.00723934	0.0069377	0.000301639
rs78006337	5	179797405	24	23	1	331498	0.00723934	0.0069377	0.000301639
rs10061722	5	179802190	24	23	1	331498	0.00723934	0.0069377	0.000301639
rs7712252	5	179802420	24	23	1	331498	0.00723934	0.0069377	0.000301639
rs7380882	5	179806254	24	23	1	331498	0.00723934	0.0069377	0.000301639
rs11745042	5	179808161	24	23	1	331498	0.00723934	0.0069377	0.000301639
rs7734969	5	179813790	24	23	1	331498	0.00723934	0.0069377	0.000301639
rs57977648	5	179815989	24	23	1	331498	0.00723934	0.0069377	0.000301639
rs6601117	5	179817199	24	23	1	331498	0.00723934	0.0069377	0.000301639
rs10479572	5	179823603	24	23	1	331498	0.00723934	0.0069377	0.000301639
rs62406410	5	179827726	25	24	1	331497	0.00754098	0.00723934	0.000301639
rs13168292	5	179831373	25	24	1	331497	0.00754098	0.00723934	0.000301639
rs34108387	5	179840538	25	24	1	331497	0.00754098	0.00723934	0.000301639
rs116391970	5	179841314	25	24	1	331497	0.00754098	0.00723934	0.000301639
rs13175455	5	179850508	25	23	2	331497	0.00754098	0.0069377	0.000603278
rs4700741	5	179850870	25	23	2	331497	0.00754098	0.0069377	0.000603278
rs79410878	5	179858588	24	22	2	331498	0.00723934	0.00663606	0.000603278
rs79770501	5	179859940	24	22	2	331498	0.00723934	0.00663606	0.000603278
rs6887857	5	179860727	24	22	2	331498	0.00723934	0.00663606	0.000603278
rs13165116	5	179864020	24	22	2	331498	0.00723934	0.00663606	0.000603278
rs4700956	5	179870647	24	22	2	331498	0.00723934	0.00663606	0.000603278
rs7446778	5	179875544	24	22	2	331498	0.00723934	0.00663606	0.000603278
rs72829545	5	179875608	24	22	2	331498	0.00723934	0.00663606	0.000603278
rs6893735	5	179877022	23	21	2	331499	0.0069377	0.00633442	0.000603278
rs10078649	5	179877533	23	21	2	331499	0.0069377	0.00633442	0.000603278
rs62405462	5	179878547	23	21	2	331499	0.0069377	0.00633442	0.000603278
rs11746067	5	179881373	24	22	2	331498	0.00723934	0.00663606	0.000603278
rs78464662	5	179881907	24	22	2	331498	0.00723934	0.00663606	0.000603278
rs62405467	5	179882135	23	22	1	331499	0.0069377	0.00663606	0.000301639
rs116627725	5	179887513	23	22	1	331499	0.0069377	0.00663606	0.000301639
rs7726530	5	179890300	23	22	1	331499	0.0069377	0.00663606	0.000301639
rs10903255	5	179891463	22	21	1	331500	0.00663606	0.00633442	0.000301639
rs115403707	5	179893864	22	21	1	331500	0.00663606	0.00633442	0.000301639
rs17080341	5	179896550	22	21	1	331500	0.00663606	0.00633442	0.000301639
rs11743610	5	179899981	21	20	1	331501	0.00633442	0.00603278	0.000301639
rs192714966	5	179903272	21	20	1	331501	0.00633442	0.00603278	0.000301639
rs11745221	5	179904620	21	20	1	331501	0.00633442	0.00603278	0.000301639
rs11746946	5	179910361	20	19	1	331502	0.00603278	0.00573114	0.000301639
rs60982503	5	179912036	20	19	1	331502	0.00603278	0.00573114	0.000301639
rs13154631	5	179914483	20	19	1	331502	0.00603278	0.00573114	0.000301639
rs12188813	5	179914944	20	19	1	331502	0.00603278	0.00573114	0.000301639
rs56755455	5	179919468	20	19	1	331502	0.00603278	0.00573114	0.000301639
rs72811129	5	179920212	20	19	1	331502	0.00603278	0.00573114	0.000301639
rs77611814	5	179920378	20	19	1	331502	0.00603278	0.00573114	0.000301639
rs13181218	5	179925571	17	16	1	331505	0.00512786	0.00482623	0.000301639
rs17080370	5	179931672	17	16	1	331505	0.00512786	0.00482623	0.000301639
rs2453179	5	179942395	18	16	2	331504	0.0054295	0.00482623	0.000603278
rs62405526	5	179945337	18	16	2	331504	0.0054295	0.00482623	0.000603278
Affx-26230191	5	179957492	18	16	2	331504	0.0054295	0.00482623	0.000603278
rs34207595	5	179959021	18	16	2	331504	0.0054295	0.00482623	0.000603278
rs13174261	5	179959708	18	16	2	331504	0.0054295	0.00482623	0.000603278
rs2453176	5	179975792	18	16	2	331504	0.0054295	0.00482623	0.000603278
rs12187335	5	179984485	19	16	3	331503	0.00573114	0.00482623	0.000904917
rs13179742	5	179984848	19	16	3	331503	0.00573114	0.00482623	0.000904917
rs34327222	5	179985962	19	16	3	331503	0.00573114	0.00482623	0.000904917
rs62405548	5	179988695	18	15	3	331504	0.0054295	0.00452459	0.000904917
rs13357229	5	179989773	18	15	3	331504	0.0054295	0.00452459	0.000904917
Affx-89008605	5	179992887	18	15	3	331504	0.0054295	0.00452459	0.000904917
rs75562204	5	179993273	18	15	3	331504	0.0054295	0.00452459	0.000904917
rs6877400	5	179996111	18	15	3	331504	0.0054295	0.00452459	0.000904917
rs114043018	5	179996962	18	15	3	331504	0.0054295	0.00452459	0.000904917
rs76409864	5	179999060	18	15	3	331504	0.0054295	0.00452459	0.000904917
rs139424567	5	180001061	18	15	3	331504	0.0054295	0.00452459	0.000904917
rs10044758	5	180013343	18	15	3	331504	0.0054295	0.00452459	0.000904917
rs11959406	5	180013687	18	15	3	331504	0.0054295	0.00452459	0.000904917
rs368686	5	180016644	18	15	3	331504	0.0054295	0.00452459	0.000904917
rs307802	5	180019237	18	15	3	331504	0.0054295	0.00452459	0.000904917
rs115710514	5	180020372	18	15	3	331504	0.0054295	0.00452459	0.000904917
rs10053714	5	180021099	18	15	3	331504	0.0054295	0.00452459	0.000904917
rs74603820	5	180021406	18	15	3	331504	0.0054295	0.00452459	0.000904917
rs79689914	5	180023310	18	15	3	331504	0.0054295	0.00452459	0.000904917
rs56268625	5	180028677	18	15	3	331504	0.0054295	0.00452459	0.000904917
rs6877011	5	180029471	18	15	3	331504	0.0054295	0.00452459	0.000904917
rs72816990	5	180029879	18	15	3	331504	0.0054295	0.00452459	0.000904917
rs146806202	5	180030376	18	15	3	331504	0.0054295	0.00452459	0.000904917
rs7709359	5	180031367	18	15	3	331504	0.0054295	0.00452459	0.000904917
rs1565818	5	180032500	18	15	3	331504	0.0054295	0.00452459	0.000904917
rs13172346	5	180033031	18	15	3	331504	0.0054295	0.00452459	0.000904917
rs28495673	5	180034237	18	15	3	331504	0.0054295	0.00452459	0.000904917
rs1130379	5	180039606	18	15	3	331504	0.0054295	0.00452459	0.000904917
rs2242217	5	180040918	18	15	3	331504	0.0054295	0.00452459	0.000904917
Affx-52367298	5	180041180	18	15	3	331504	0.0054295	0.00452459	0.000904917
rs56310180	5	180043441	18	15	3	331504	0.0054295	0.00452459	0.000904917
rs149033942	5	180043973	18	15	3	331504	0.0054295	0.00452459	0.000904917
rs34255532	5	180045911	18	15	3	331504	0.0054295	0.00452459	0.000904917
rs35171798	5	180046710	18	15	3	331504	0.0054295	0.00452459	0.000904917
rs121909657	5	180046749	18	15	3	331504	0.0054295	0.00452459	0.000904917
rs2242214	5	180048056	17	14	3	331505	0.00512786	0.00422295	0.000904917
rs55667289	5	180048641	17	14	3	331505	0.00512786	0.00422295	0.000904917
Affx-89009675	5	180048824	17	14	3	331505	0.00512786	0.00422295	0.000904917
rs34389609	5	180049181	17	14	3	331505	0.00512786	0.00422295	0.000904917
rs2242212	5	180049348	17	14	3	331505	0.00512786	0.00422295	0.000904917
rs74462160	5	180049529	17	14	3	331505	0.00512786	0.00422295	0.000904917
rs2242209	5	180049618	17	14	3	331505	0.00512786	0.00422295	0.000904917
rs72818909	5	180050066	17	14	3	331505	0.00512786	0.00422295	0.000904917
rs307826	5	180051003	17	14	3	331505	0.00512786	0.00422295	0.000904917
rs307823	5	180052108	17	14	3	331505	0.00512786	0.00422295	0.000904917
rs76592798	5	180055258	16	13	3	331506	0.00482623	0.00392131	0.000904917
rs11743122	5	180055411	16	13	3	331506	0.00482623	0.00392131	0.000904917
rs56288500	5	180055656	16	13	3	331506	0.00482623	0.00392131	0.000904917
rs201452968	5	180055861	16	13	3	331506	0.00482623	0.00392131	0.000904917
Affx-52340520	5	180055864	16	13	3	331506	0.00482623	0.00392131	0.000904917
rs56361806	5	180056863	16	13	3	331506	0.00482623	0.00392131	0.000904917
rs34221241	5	180057293	16	13	3	331506	0.00482623	0.00392131	0.000904917
rs2290985	5	180058842	16	13	3	331506	0.00482623	0.00392131	0.000904917
rs10080012	5	180059107	16	13	3	331506	0.00482623	0.00392131	0.000904917
rs75644343	5	180064366	15	12	3	331507	0.00452459	0.00361967	0.000904917
rs67989055	5	180064494	15	12	3	331507	0.00452459	0.00361967	0.000904917
rs72818987	5	180065270	15	12	3	331507	0.00452459	0.00361967	0.000904917
rs77068981	5	180065977	15	12	3	331507	0.00452459	0.00361967	0.000904917
rs13168072	5	180069852	15	12	3	331507	0.00452459	0.00361967	0.000904917
rs11960332	5	180071276	14	11	3	331508	0.00422295	0.00331803	0.000904917
rs307815	5	180074627	14	11	3	331508	0.00422295	0.00331803	0.000904917
rs114344405	5	180078961	14	11	3	331508	0.00422295	0.00331803	0.000904917
rs4700748	5	180080320	14	11	3	331508	0.00422295	0.00331803	0.000904917
rs13156168	5	180080341	14	11	3	331508	0.00422295	0.00331803	0.000904917
rs10464104	5	180084031	14	11	3	331508	0.00422295	0.00331803	0.000904917
rs4700970	5	180091978	14	11	3	331508	0.00422295	0.00331803	0.000904917
rs7705017	5	180094042	14	11	3	331508	0.00422295	0.00331803	0.000904917
rs72821019	5	180096199	14	11	3	331508	0.00422295	0.00331803	0.000904917
rs114011709	5	180098105	14	11	3	331508	0.00422295	0.00331803	0.000904917
rs183832237	5	180101591	14	11	3	331508	0.00422295	0.00331803	0.000904917
rs6601131	5	180104905	14	11	3	331508	0.00422295	0.00331803	0.000904917
rs72821029	5	180105444	14	11	3	331508	0.00422295	0.00331803	0.000904917
rs4700973	5	180106536	14	11	3	331508	0.00422295	0.00331803	0.000904917
rs2387207	5	180111144	14	11	3	331508	0.00422295	0.00331803	0.000904917
rs6601134	5	180112934	13	10	3	331509	0.00392131	0.00301639	0.000904917
rs13164340	5	180114522	13	10	3	331509	0.00392131	0.00301639	0.000904917
rs181395014	5	180116343	13	10	3	331509	0.00392131	0.00301639	0.000904917
rs11738824	5	180116433	13	10	3	331509	0.00392131	0.00301639	0.000904917
rs116439391	5	180117130	13	10	3	331509	0.00392131	0.00301639	0.000904917
rs2387211	5	180118047	13	10	3	331509	0.00392131	0.00301639	0.000904917
rs10063270	5	180118217	13	10	3	331509	0.00392131	0.00301639	0.000904917
rs11738161	5	180120010	13	10	3	331509	0.00392131	0.00301639	0.000904917
rs74337009	5	180123660	13	10	3	331509	0.00392131	0.00301639	0.000904917
rs76096531	5	180128464	13	10	3	331509	0.00392131	0.00301639	0.000904917
rs10903266	5	180133616	12	9	3	331510	0.00361967	0.00271475	0.000904917
rs55951416	5	180134831	12	9	3	331510	0.00361967	0.00271475	0.000904917
rs9791144	5	180135005	12	9	3	331510	0.00361967	0.00271475	0.000904917
rs116044433	5	180138271	12	9	3	331510	0.00361967	0.00271475	0.000904917
rs114563216	5	180141626	12	9	3	331510	0.00361967	0.00271475	0.000904917
rs34126164	5	180143284	12	9	3	331510	0.00361967	0.00271475	0.000904917
rs116371485	5	180151091	12	9	3	331510	0.00361967	0.00271475	0.000904917
rs114604412	5	180153011	12	9	3	331510	0.00361967	0.00271475	0.000904917
rs201398527	5	180166296	13	10	3	331509	0.00392131	0.00301639	0.000904917
rs10464105	5	180166461	13	10	3	331509	0.00392131	0.00301639	0.000904917
rs11954074	5	180166599	13	10	3	331509	0.00392131	0.00301639	0.000904917
rs11960429	5	180166677	13	10	3	331509	0.00392131	0.00301639	0.000904917
rs114103327	5	180168574	13	10	3	331509	0.00392131	0.00301639	0.000904917
rs10479582	5	180170344	13	10	3	331509	0.00392131	0.00301639	0.000904917
rs12517906	5	180170819	13	10	3	331509	0.00392131	0.00301639	0.000904917
rs10903267	5	180171716	13	10	3	331509	0.00392131	0.00301639	0.000904917
rs78012452	5	180175886	12	10	2	331510	0.00361967	0.00301639	0.000603278
rs80071658	5	180182714	12	10	2	331510	0.00361967	0.00301639	0.000603278
rs10042941	5	180201632	10	8	2	331512	0.00301639	0.00241311	0.000603278
rs12521990	5	180202729	10	8	2	331512	0.00301639	0.00241311	0.000603278
rs1021001	5	180204104	10	8	2	331512	0.00301639	0.00241311	0.000603278
rs12516366	5	180206397	10	8	2	331512	0.00301639	0.00241311	0.000603278
rs114818075	5	180213524	10	8	2	331512	0.00301639	0.00241311	0.000603278
rs670933	5	180214838	10	8	2	331512	0.00301639	0.00241311	0.000603278
rs76441131	5	180214982	10	8	2	331512	0.00301639	0.00241311	0.000603278
rs75907275	5	180216012	10	8	2	331512	0.00301639	0.00241311	0.000603278
rs76809244	5	180216077	10	8	2	331512	0.00301639	0.00241311	0.000603278
rs634501	5	180218668	10	8	2	331512	0.00301639	0.00241311	0.000603278
rs2070925	5	180218820	10	8	2	331512	0.00301639	0.00241311	0.000603278
rs7726005	5	180219304	10	8	2	331512	0.00301639	0.00241311	0.000603278
Affx-80228452	5	180219815	10	8	2	331512	0.00301639	0.00241311	0.000603278
rs11249747	5	180222472	10	8	2	331512	0.00301639	0.00241311	0.000603278
rs35418092	5	180224518	10	8	2	331512	0.00301639	0.00241311	0.000603278
rs655601	5	180226673	10	8	2	331512	0.00301639	0.00241311	0.000603278
rs72819829	5	180227332	10	8	2	331512	0.00301639	0.00241311	0.000603278
rs76487018	5	180227564	10	8	2	331512	0.00301639	0.00241311	0.000603278
rs58794502	5	180232473	10	8	2	331512	0.00301639	0.00241311	0.000603278
rs114747295	5	180236210	10	8	2	331512	0.00301639	0.00241311	0.000603278
rs114138357	5	180236547	10	8	2	331512	0.00301639	0.00241311	0.000603278
rs2256371	5	180239320	10	8	2	331512	0.00301639	0.00241311	0.000603278
rs115052250	5	180240754	10	8	2	331512	0.00301639	0.00241311	0.000603278
rs10040542	5	180242178	10	8	2	331512	0.00301639	0.00241311	0.000603278
rs7732666	5	180245197	11	9	2	331511	0.00331803	0.00271475	0.000603278
rs7714616	5	180245415	11	9	2	331511	0.00331803	0.00271475	0.000603278
rs1872183	5	180245926	11	9	2	331511	0.00331803	0.00271475	0.000603278
rs75858778	5	180251882	11	9	2	331511	0.00331803	0.00271475	0.000603278
rs11541202	5	180262407	13	11	2	331509	0.00392131	0.00331803	0.000603278
rs29654	5	180267129	13	11	2	331509	0.00392131	0.00331803	0.000603278
Affx-80274493	5	180276237	14	12	2	331508	0.00422295	0.00361967	0.000603278
rs168726	5	180276402	14	12	2	331508	0.00422295	0.00361967	0.000603278
rs199850779	5	180276690	14	12	2	331508	0.00422295	0.00361967	0.000603278
rs705441	5	180278393	14	12	2	331508	0.00422295	0.00361967	0.000603278
rs2591463	5	180280563	14	12	2	331508	0.00422295	0.00361967	0.000603278
rs599582	5	180280754	14	12	2	331508	0.00422295	0.00361967	0.000603278
rs148311121	5	180281688	14	12	2	331508	0.00422295	0.00361967	0.000603278
rs2127376	5	180285901	14	12	2	331508	0.00422295	0.00361967	0.000603278
rs6601146	5	180293505	14	12	2	331508	0.00422295	0.00361967	0.000603278
rs113904017	5	180297211	14	12	2	331508	0.00422295	0.00361967	0.000603278
rs143591709	5	180297339	14	12	2	331508	0.00422295	0.00361967	0.000603278
rs112613640	5	180301018	14	12	2	331508	0.00422295	0.00361967	0.000603278
rs249322	5	180302934	14	12	2	331508	0.00422295	0.00361967	0.000603278
rs249329	5	180304313	14	12	2	331508	0.00422295	0.00361967	0.000603278
rs249333	5	180305351	14	12	2	331508	0.00422295	0.00361967	0.000603278
rs34303539	5	180323080	14	13	1	331508	0.00422295	0.00392131	0.000301639
rs112469887	5	180325806	14	13	1	331508	0.00422295	0.00392131	0.000301639
rs2619739	5	180326502	14	13	1	331508	0.00422295	0.00392131	0.000301639
rs201214790	5	180335598	13	12	1	331509	0.00392131	0.00361967	0.000301639
rs145199317	5	180335720	13	12	1	331509	0.00392131	0.00361967	0.000301639
rs141492316	5	180336050	13	12	1	331509	0.00392131	0.00361967	0.000301639
rs17704291	5	180336849	13	12	1	331509	0.00392131	0.00361967	0.000301639
rs2276995	5	180338368	13	12	1	331509	0.00392131	0.00361967	0.000301639
rs201891387	5	180338602	13	12	1	331509	0.00392131	0.00361967	0.000301639
rs113534626	5	180364420	13	12	1	331509	0.00392131	0.00361967	0.000301639
rs7724813	5	180374523	14	12	2	331508	0.00422295	0.00361967	0.000603278
rs200633883	5	180374631	14	12	2	331508	0.00422295	0.00361967	0.000603278
rs113071395	5	180375368	14	12	2	331508	0.00422295	0.00361967	0.000603278
rs151174174	5	180376937	13	11	2	331509	0.00392131	0.00331803	0.000603278
Affx-80293576	5	180431442	13	11	2	331509	0.00392131	0.00331803	0.000603278
rs73815153	5	180432564	13	11	2	331509	0.00392131	0.00331803	0.000603278
rs7726604	5	180432662	13	11	2	331509	0.00392131	0.00331803	0.000603278
rs186813312	5	180432682	13	11	2	331509	0.00392131	0.00331803	0.000603278
rs59220426	5	180432747	13	11	2	331509	0.00392131	0.00331803	0.000603278
rs201813197	5	180432814	13	11	2	331509	0.00392131	0.00331803	0.000603278
rs35157246	5	180432912	13	11	2	331509	0.00392131	0.00331803	0.000603278
rs7713324	5	180433439	13	11	2	331509	0.00392131	0.00331803	0.000603278
rs4700774	5	180434216	12	10	2	331510	0.00361967	0.00301639	0.000603278
rs72819846	5	180447503	12	10	2	331510	0.00361967	0.00301639	0.000603278
rs10479598	5	180452311	13	11	2	331509	0.00392131	0.00331803	0.000603278
rs4701015	5	180452560	13	11	2	331509	0.00392131	0.00331803	0.000603278
rs79324827	5	180454836	13	11	2	331509	0.00392131	0.00331803	0.000603278
rs116363653	5	180458407	13	11	2	331509	0.00392131	0.00331803	0.000603278
rs28456235	5	180458411	13	11	2	331509	0.00392131	0.00331803	0.000603278
rs115670623	5	180459640	13	11	2	331509	0.00392131	0.00331803	0.000603278
rs115417445	5	180460768	13	11	2	331509	0.00392131	0.00331803	0.000603278
rs116131856	5	180463658	13	11	2	331509	0.00392131	0.00331803	0.000603278
rs79815391	5	180466104	14	11	3	331508	0.00422295	0.00331803	0.000904917
rs76743644	5	180466556	14	11	3	331508	0.00422295	0.00331803	0.000904917
rs12719878	5	180466845	14	11	3	331508	0.00422295	0.00331803	0.000904917
rs13359580	5	180474814	15	12	3	331507	0.00452459	0.00361967	0.000904917
Affx-52340526	5	180477253	15	12	3	331507	0.00452459	0.00361967	0.000904917
rs202103036	5	180480316	15	12	3	331507	0.00452459	0.00361967	0.000904917
Affx-80228458	5	180480321	15	12	3	331507	0.00452459	0.00361967	0.000904917
rs76693682	5	180482838	15	12	3	331507	0.00452459	0.00361967	0.000904917
rs3806869	5	180485353	15	12	3	331507	0.00452459	0.00361967	0.000904917
rs186444058	5	180486404	14	11	3	331508	0.00422295	0.00331803	0.000904917
rs10068763	5	180486785	14	11	3	331508	0.00422295	0.00331803	0.000904917
rs77593330	5	180487770	14	11	3	331508	0.00422295	0.00331803	0.000904917
rs888948	5	180492513	14	11	3	331508	0.00422295	0.00331803	0.000904917
rs13185786	5	180492906	14	11	3	331508	0.00422295	0.00331803	0.000904917
rs10065377	5	180493399	14	11	3	331508	0.00422295	0.00331803	0.000904917
rs73812514	5	180496203	14	11	3	331508	0.00422295	0.00331803	0.000904917
rs7729343	5	180496697	14	11	3	331508	0.00422295	0.00331803	0.000904917
rs56161543	5	180497936	14	11	3	331508	0.00422295	0.00331803	0.000904917
rs78354207	5	180497963	14	11	3	331508	0.00422295	0.00331803	0.000904917
rs78462918	5	180498361	14	11	3	331508	0.00422295	0.00331803	0.000904917
rs7702008	5	180500046	14	11	3	331508	0.00422295	0.00331803	0.000904917
rs113221736	5	180500506	14	11	3	331508	0.00422295	0.00331803	0.000904917
rs13362543	5	180502859	13	10	3	331509	0.00392131	0.00301639	0.000904917
rs77839453	5	180504275	13	10	3	331509	0.00392131	0.00301639	0.000904917
rs79072195	5	180504677	0	0	0	331552	0	0	0
rs13167249	5	180508615	13	10	3	331509	0.00392131	0.00301639	0.000904917
rs79459614	5	180511684	13	10	3	331509	0.00392131	0.00301639	0.000904917
rs77941118	5	180511770	13	10	3	331509	0.00392131	0.00301639	0.000904917
rs72819892	5	180513587	12	9	3	331510	0.00361967	0.00271475	0.000904917
rs6876401	5	180513617	12	9	3	331510	0.00361967	0.00271475	0.000904917
rs729912	5	180513717	12	9	3	331510	0.00361967	0.00271475	0.000904917
rs115196587	5	180514054	13	9	4	331509	0.00392131	0.00271475	0.00120656
rs35111364	5	180514519	13	9	4	331509	0.00392131	0.00271475	0.00120656
rs7380478	5	180515268	13	9	4	331509	0.00392131	0.00271475	0.00120656
rs76410785	5	180519746	13	9	4	331509	0.00392131	0.00271475	0.00120656
Affx-26236963	5	180527309	16	11	5	331506	0.00482623	0.00331803	0.0015082
rs7700329	5	180533408	18	11	7	331504	0.0054295	0.00331803	0.00211147
rs116831237	5	180533905	18	11	7	331504	0.0054295	0.00331803	0.00211147
rs75833072	5	180537466	18	11	7	331504	0.0054295	0.00331803	0.00211147
rs60828680	5	180537491	18	11	7	331504	0.0054295	0.00331803	0.00211147
rs7379817	5	180541186	18	11	7	331504	0.0054295	0.00331803	0.00211147
rs17080781	5	180541349	18	11	7	331504	0.0054295	0.00331803	0.00211147
rs77403180	5	180545600	18	11	7	331504	0.0054295	0.00331803	0.00211147
rs7724668	5	180552412	18	11	7	331504	0.0054295	0.00331803	0.00211147
rs7378761	5	180555272	18	11	7	331504	0.0054295	0.00331803	0.00211147
rs7378707	5	180555438	18	11	7	331504	0.0054295	0.00331803	0.00211147
rs17080814	5	180557338	18	11	7	331504	0.0054295	0.00331803	0.00211147
rs80243963	5	180561254	18	11	7	331504	0.0054295	0.00331803	0.00211147
rs114567898	5	180561258	18	11	7	331504	0.0054295	0.00331803	0.00211147
rs78492163	5	180565105	18	11	7	331504	0.0054295	0.00331803	0.00211147
rs113857300	5	180565529	18	11	7	331504	0.0054295	0.00331803	0.00211147
rs6870772	5	180565716	18	11	7	331504	0.0054295	0.00331803	0.00211147
rs11249770	5	180567734	18	11	7	331504	0.0054295	0.00331803	0.00211147
rs10075382	5	180568602	17	11	6	331505	0.00512786	0.00331803	0.00180983
rs55905827	5	180568954	17	11	6	331505	0.00512786	0.00331803	0.00180983
rs73355612	5	180574369	17	11	6	331505	0.00512786	0.00331803	0.00180983
rs114503721	5	180575461	18	12	6	331504	0.0054295	0.00361967	0.00180983
rs3901874	5	180577677	18	12	6	331504	0.0054295	0.00361967	0.00180983
rs116355553	5	180581013	18	12	6	331504	0.0054295	0.00361967	0.00180983
rs140598308	5	180582256	18	12	6	331504	0.0054295	0.00361967	0.00180983
rs200123627	5	180582408	18	12	6	331504	0.0054295	0.00361967	0.00180983
rs2546423	5	180582604	18	12	6	331504	0.0054295	0.00361967	0.00180983
rs143091123	5	180582744	18	12	6	331504	0.0054295	0.00361967	0.00180983
rs2770973	5	180589644	18	12	6	331504	0.0054295	0.00361967	0.00180983
rs2546420	5	180589675	18	12	6	331504	0.0054295	0.00361967	0.00180983
rs1279750	5	180595138	18	12	6	331504	0.0054295	0.00361967	0.00180983
rs2546412	5	180596801	18	12	6	331504	0.0054295	0.00361967	0.00180983
rs10071394	5	180599423	18	12	6	331504	0.0054295	0.00361967	0.00180983
rs77138494	5	180600297	18	12	6	331504	0.0054295	0.00361967	0.00180983
rs11747710	5	180602484	18	12	6	331504	0.0054295	0.00361967	0.00180983
rs11749842	5	180602510	18	12	6	331504	0.0054295	0.00361967	0.00180983
rs12652167	5	180604559	18	12	6	331504	0.0054295	0.00361967	0.00180983
rs12173185	5	180609219	18	12	6	331504	0.0054295	0.00361967	0.00180983
rs10479609	5	180609313	18	12	6	331504	0.0054295	0.00361967	0.00180983
rs10044152	5	180610964	18	12	6	331504	0.0054295	0.00361967	0.00180983
rs7713229	5	180611340	18	12	6	331504	0.0054295	0.00361967	0.00180983
rs140782157	5	180612937	18	12	6	331504	0.0054295	0.00361967	0.00180983
rs2345768	5	180613440	18	12	6	331504	0.0054295	0.00361967	0.00180983
rs4976839	5	180614100	18	12	6	331504	0.0054295	0.00361967	0.00180983
rs114230312	5	180614950	18	12	6	331504	0.0054295	0.00361967	0.00180983
rs2770991	5	180614961	18	12	6	331504	0.0054295	0.00361967	0.00180983
rs116490580	5	180615432	19	12	7	331503	0.00573114	0.00361967	0.00211147
rs2546400	5	180615938	19	12	7	331503	0.00573114	0.00361967	0.00211147
rs254464	5	180616242	19	12	7	331503	0.00573114	0.00361967	0.00211147
rs72821729	5	180619938	18	11	7	331504	0.0054295	0.00331803	0.00211147
rs10035990	5	180620184	18	11	7	331504	0.0054295	0.00331803	0.00211147
rs10070614	5	180621410	18	11	7	331504	0.0054295	0.00331803	0.00211147
Affx-80274501	5	180622218	18	11	7	331504	0.0054295	0.00331803	0.00211147
rs61751566	5	180622354	18	11	7	331504	0.0054295	0.00331803	0.00211147
rs254460	5	180622615	18	11	7	331504	0.0054295	0.00331803	0.00211147
Affx-89022454	5	180622625	18	11	7	331504	0.0054295	0.00331803	0.00211147
rs13180172	5	180623989	18	11	7	331504	0.0054295	0.00331803	0.00211147
rs76492548	5	180626242	18	11	7	331504	0.0054295	0.00331803	0.00211147
rs384549	5	180626505	18	11	7	331504	0.0054295	0.00331803	0.00211147
rs406239	5	180626550	18	11	7	331504	0.0054295	0.00331803	0.00211147
rs416574	5	180626927	18	11	7	331504	0.0054295	0.00331803	0.00211147
Affx-80274504	5	180627131	18	11	7	331504	0.0054295	0.00331803	0.00211147
Affx-80274505	5	180627146	18	11	7	331504	0.0054295	0.00331803	0.00211147
rs13357554	5	180630512	15	11	4	331507	0.00452459	0.00331803	0.00120656
rs2770951	5	180633680	14	11	3	331508	0.00422295	0.00331803	0.000904917
rs254453	5	180634677	14	11	3	331508	0.00422295	0.00331803	0.000904917
rs77507057	5	180639322	14	11	3	331508	0.00422295	0.00331803	0.000904917
rs11746028	5	180645425	14	11	3	331508	0.00422295	0.00331803	0.000904917
rs55909571	5	180648732	14	11	3	331508	0.00422295	0.00331803	0.000904917
rs111565255	5	180648778	14	11	3	331508	0.00422295	0.00331803	0.000904917
rs11958790	5	180649057	14	11	3	331508	0.00422295	0.00331803	0.000904917
rs112372284	5	180651497	14	11	3	331508	0.00422295	0.00331803	0.000904917
rs75896174	5	180652030	14	11	3	331508	0.00422295	0.00331803	0.000904917
rs77674929	5	180654682	13	11	2	331509	0.00392131	0.00331803	0.000603278
rs11744527	5	180656074	11	9	2	331511	0.00331803	0.00271475	0.000603278
rs2770957	5	180656734	11	9	2	331511	0.00331803	0.00271475	0.000603278
rs58539433	5	180659156	10	8	2	331512	0.00301639	0.00241311	0.000603278
rs139355777	5	180659783	10	8	2	331512	0.00301639	0.00241311	0.000603278
rs10059653	5	180661174	10	8	2	331512	0.00301639	0.00241311	0.000603278
Affx-80274507	5	180661233	10	8	2	331512	0.00301639	0.00241311	0.000603278
rs140067593	5	180661648	10	8	2	331512	0.00301639	0.00241311	0.000603278
rs202238218	5	180661755	10	8	2	331512	0.00301639	0.00241311	0.000603278
rs17714046	5	180661980	10	8	2	331512	0.00301639	0.00241311	0.000603278
rs41285569	5	180666294	10	8	2	331512	0.00301639	0.00241311	0.000603278
rs114979459	5	180667857	10	8	2	331512	0.00301639	0.00241311	0.000603278
rs41285571	5	180668801	10	8	2	331512	0.00301639	0.00241311	0.000603278
rs59085681	5	180669275	10	8	2	331512	0.00301639	0.00241311	0.000603278
rs2287715	5	180669370	10	8	2	331512	0.00301639	0.00241311	0.000603278
Affx-80228471	5	180670407	10	8	2	331512	0.00301639	0.00241311	0.000603278
rs113011333	5	180670691	10	8	2	331512	0.00301639	0.00241311	0.000603278
rs2241369	5	180670858	10	8	2	331512	0.00301639	0.00241311	0.000603278
rs1279737	5	180670885	10	8	2	331512	0.00301639	0.00241311	0.000603278
rs3756585	5	180671029	10	8	2	331512	0.00301639	0.00241311	0.000603278
rs1279736	5	180671189	10	8	2	331512	0.00301639	0.00241311	0.000603278
rs3733940	5	180673942	10	8	2	331512	0.00301639	0.00241311	0.000603278
rs7714645	5	180675291	10	8	2	331512	0.00301639	0.00241311	0.000603278
rs2770967	5	180678717	10	8	2	331512	0.00301639	0.00241311	0.000603278
rs3892967	5	180681777	10	8	2	331512	0.00301639	0.00241311	0.000603278
rs6861389	5	180685605	10	8	2	331512	0.00301639	0.00241311	0.000603278
rs10063650	5	180685637	10	8	2	331512	0.00301639	0.00241311	0.000603278
rs13177248	5	180685900	10	8	2	331512	0.00301639	0.00241311	0.000603278
rs116055716	5	180685980	10	8	2	331512	0.00301639	0.00241311	0.000603278
Affx-89012876	5	180687055	10	8	2	331512	0.00301639	0.00241311	0.000603278
rs918388	5	180687212	10	8	2	331512	0.00301639	0.00241311	0.000603278
rs114579724	5	180687907	10	8	2	331512	0.00301639	0.00241311	0.000603278
rs12658041	5	180694912	10	8	2	331512	0.00301639	0.00241311	0.000603278
rs34865693	5	180695849	10	8	2	331512	0.00301639	0.00241311	0.000603278
rs2545086	5	180698413	10	8	2	331512	0.00301639	0.00241311	0.000603278
rs11757325	6	203397	13	5	8	331509	0.00392131	0.0015082	0.00241311
rs80014302	6	203722	13	5	8	331509	0.00392131	0.0015082	0.00241311
rs80324517	6	204031	13	5	8	331509	0.00392131	0.0015082	0.00241311
rs9405486	6	204072	13	5	8	331509	0.00392131	0.0015082	0.00241311
rs78179779	6	204484	13	5	8	331509	0.00392131	0.0015082	0.00241311
rs2066406	6	205213	13	5	8	331509	0.00392131	0.0015082	0.00241311
rs1418706	6	205878	13	5	8	331509	0.00392131	0.0015082	0.00241311
Affx-27978921	6	208360	13	5	8	331509	0.00392131	0.0015082	0.00241311
rs17806289	6	208822	13	5	8	331509	0.00392131	0.0015082	0.00241311
rs80172423	6	209033	13	5	8	331509	0.00392131	0.0015082	0.00241311
rs17133787	6	209980	13	5	8	331509	0.00392131	0.0015082	0.00241311
rs80067053	6	210389	13	5	8	331509	0.00392131	0.0015082	0.00241311
rs71548190	6	210836	13	5	8	331509	0.00392131	0.0015082	0.00241311
rs6930285	6	212548	13	5	8	331509	0.00392131	0.0015082	0.00241311
rs115483383	6	213542	13	5	8	331509	0.00392131	0.0015082	0.00241311
rs62388697	6	219872	14	5	9	331508	0.00422295	0.0015082	0.00271475
rs34184773	6	221322	14	5	9	331508	0.00422295	0.0015082	0.00271475
rs17744744	6	223497	14	5	9	331508	0.00422295	0.0015082	0.00271475
rs12195797	6	224716	14	5	9	331508	0.00422295	0.0015082	0.00271475
rs6940742	6	224755	14	5	9	331508	0.00422295	0.0015082	0.00271475
rs2092586	6	227053	14	5	9	331508	0.00422295	0.0015082	0.00271475
rs77404390	6	227528	14	5	9	331508	0.00422295	0.0015082	0.00271475
rs12213088	6	229318	14	5	9	331508	0.00422295	0.0015082	0.00271475
rs4959609	6	230007	14	5	9	331508	0.00422295	0.0015082	0.00271475
rs6926102	6	236731	11	5	6	331511	0.00331803	0.0015082	0.00180983
rs116395497	6	237169	11	5	6	331511	0.00331803	0.0015082	0.00180983
rs9503029	6	238790	10	5	5	331512	0.00301639	0.0015082	0.0015082
rs79281532	6	239806	10	5	5	331512	0.00301639	0.0015082	0.0015082
rs12213793	6	240232	10	5	5	331512	0.00301639	0.0015082	0.0015082
rs55870627	6	241708	10	5	5	331512	0.00301639	0.0015082	0.0015082
rs6596860	6	247899	9	5	4	331513	0.00271475	0.0015082	0.00120656
rs72835339	6	250807	8	5	3	331514	0.00241311	0.0015082	0.000904917
rs12195338	6	251685	8	5	3	331514	0.00241311	0.0015082	0.000904917
rs9503071	6	255796	8	5	3	331514	0.00241311	0.0015082	0.000904917
rs117378759	6	255877	8	5	3	331514	0.00241311	0.0015082	0.000904917
rs73378319	6	262677	8	5	3	331514	0.00241311	0.0015082	0.000904917
rs111376692	6	275561	9	5	4	331513	0.00271475	0.0015082	0.00120656
rs111831332	6	276221	9	5	4	331513	0.00271475	0.0015082	0.00120656
rs62388735	6	277262	9	5	4	331513	0.00271475	0.0015082	0.00120656
rs6927978	6	279275	9	5	4	331513	0.00271475	0.0015082	0.00120656
rs1150764	6	284613	9	5	4	331513	0.00271475	0.0015082	0.00120656
rs115213527	6	288780	9	5	4	331513	0.00271475	0.0015082	0.00120656
rs75908072	6	290438	9	5	4	331513	0.00271475	0.0015082	0.00120656
Affx-80228475	6	292561	9	5	4	331513	0.00271475	0.0015082	0.00120656
Affx-80228476	6	292565	9	5	4	331513	0.00271475	0.0015082	0.00120656
rs7767281	6	293332	9	5	4	331513	0.00271475	0.0015082	0.00120656
rs11757381	6	298700	9	5	4	331513	0.00271475	0.0015082	0.00120656
rs59772395	6	300165	9	5	4	331513	0.00271475	0.0015082	0.00120656
rs201346671	6	335156	9	5	4	331513	0.00271475	0.0015082	0.00120656
rs17842040	6	343051	9	5	4	331513	0.00271475	0.0015082	0.00120656
rs60573705	6	344581	9	5	4	331513	0.00271475	0.0015082	0.00120656
rs137855591	6	345896	9	5	4	331513	0.00271475	0.0015082	0.00120656
Affx-80228477	6	345933	9	5	4	331513	0.00271475	0.0015082	0.00120656
rs7768224	6	348195	9	5	4	331513	0.00271475	0.0015082	0.00120656
rs17809823	6	366602	10	5	5	331512	0.00301639	0.0015082	0.0015082
rs115583792	6	376502	12	6	6	331510	0.00361967	0.00180983	0.00180983
rs111314763	6	382807	12	6	6	331510	0.00361967	0.00180983	0.00180983
rs1033180	6	383546	12	6	6	331510	0.00361967	0.00180983	0.00180983
rs7773997	6	384970	12	6	6	331510	0.00361967	0.00180983	0.00180983
rs74758148	6	386933	12	6	6	331510	0.00361967	0.00180983	0.00180983
rs73717064	6	387942	12	6	6	331510	0.00361967	0.00180983	0.00180983
rs6899334	6	390105	12	6	6	331510	0.00361967	0.00180983	0.00180983
rs79324228	6	392866	12	6	6	331510	0.00361967	0.00180983	0.00180983
Affx-28524383	6	393868	11	6	5	331511	0.00331803	0.00180983	0.0015082
rs73717071	6	395889	12	7	5	331510	0.00361967	0.00211147	0.0015082
rs12203592	6	396321	12	7	5	331510	0.00361967	0.00211147	0.0015082
rs2666970	6	398242	12	7	5	331510	0.00361967	0.00211147	0.0015082
rs66885372	6	399542	12	7	5	331510	0.00361967	0.00211147	0.0015082
rs61732392	6	401509	12	7	5	331510	0.00361967	0.00211147	0.0015082
rs114916515	6	401527	12	7	5	331510	0.00361967	0.00211147	0.0015082
rs41301857	6	401641	12	7	5	331510	0.00361967	0.00211147	0.0015082
rs66922646	6	402159	12	7	5	331510	0.00361967	0.00211147	0.0015082
rs1877179	6	403604	12	7	5	331510	0.00361967	0.00211147	0.0015082
rs62389397	6	403737	12	7	5	331510	0.00361967	0.00211147	0.0015082
rs3778607	6	403799	12	7	5	331510	0.00361967	0.00211147	0.0015082
rs3800262	6	405900	12	7	5	331510	0.00361967	0.00211147	0.0015082
rs73717079	6	407365	12	7	5	331510	0.00361967	0.00211147	0.0015082
rs872071	6	411064	12	7	5	331510	0.00361967	0.00211147	0.0015082
rs9378805	6	417727	12	7	5	331510	0.00361967	0.00211147	0.0015082
rs34606187	6	417916	12	7	5	331510	0.00361967	0.00211147	0.0015082
rs9378373	6	419548	12	7	5	331510	0.00361967	0.00211147	0.0015082
rs62389423	6	421281	12	7	5	331510	0.00361967	0.00211147	0.0015082
rs66513625	6	428131	12	7	5	331510	0.00361967	0.00211147	0.0015082
rs12528146	6	428416	12	7	5	331510	0.00361967	0.00211147	0.0015082
rs115130892	6	430169	12	7	5	331510	0.00361967	0.00211147	0.0015082
rs114653376	6	430839	12	7	5	331510	0.00361967	0.00211147	0.0015082
rs68062871	6	433201	12	7	5	331510	0.00361967	0.00211147	0.0015082
rs78795734	6	434787	13	8	5	331509	0.00392131	0.00241311	0.0015082
rs6597006	6	437421	12	7	5	331510	0.00361967	0.00211147	0.0015082
rs75177342	6	437964	12	7	5	331510	0.00361967	0.00211147	0.0015082
rs114400971	6	438164	12	7	5	331510	0.00361967	0.00211147	0.0015082
rs9503757	6	438372	12	7	5	331510	0.00361967	0.00211147	0.0015082
rs78419315	6	438646	11	7	4	331511	0.00331803	0.00211147	0.00120656
rs115080232	6	441780	11	7	4	331511	0.00331803	0.00211147	0.00120656
rs12524486	6	445982	11	7	4	331511	0.00331803	0.00211147	0.00120656
rs116693121	6	449659	11	7	4	331511	0.00331803	0.00211147	0.00120656
rs4337974	6	451258	11	7	4	331511	0.00331803	0.00211147	0.00120656
rs13208788	6	453227	11	7	4	331511	0.00331803	0.00211147	0.00120656
rs9392026	6	453415	11	7	4	331511	0.00331803	0.00211147	0.00120656
rs908026	6	455419	11	7	4	331511	0.00331803	0.00211147	0.00120656
rs12661290	6	462341	10	6	4	331512	0.00301639	0.00180983	0.00120656
rs114841605	6	462511	10	6	4	331512	0.00301639	0.00180983	0.00120656
rs1540767	6	466368	9	5	4	331513	0.00271475	0.0015082	0.00120656
rs4275100	6	467414	9	5	4	331513	0.00271475	0.0015082	0.00120656
rs114124655	6	467489	9	5	4	331513	0.00271475	0.0015082	0.00120656
rs74874204	6	470484	9	5	4	331513	0.00271475	0.0015082	0.00120656
rs114924827	6	470769	9	5	4	331513	0.00271475	0.0015082	0.00120656
rs75455429	6	471543	9	5	4	331513	0.00271475	0.0015082	0.00120656
rs4959928	6	472807	9	5	4	331513	0.00271475	0.0015082	0.00120656
rs62390390	6	473789	9	5	4	331513	0.00271475	0.0015082	0.00120656
rs17236435	6	474260	9	5	4	331513	0.00271475	0.0015082	0.00120656
rs11242905	6	474405	9	5	4	331513	0.00271475	0.0015082	0.00120656
rs9503977	6	475154	9	5	4	331513	0.00271475	0.0015082	0.00120656
rs12210050	6	475489	9	5	4	331513	0.00271475	0.0015082	0.00120656
rs7750535	6	477873	9	5	4	331513	0.00271475	0.0015082	0.00120656
rs9392573	6	480628	9	5	4	331513	0.00271475	0.0015082	0.00120656
rs76106586	6	483593	9	5	4	331513	0.00271475	0.0015082	0.00120656
rs6597054	6	485620	9	5	4	331513	0.00271475	0.0015082	0.00120656
rs12952	6	486193	9	5	4	331513	0.00271475	0.0015082	0.00120656
rs78951868	6	489202	9	6	3	331513	0.00271475	0.00180983	0.000904917
rs146362030	6	491150	10	7	3	331512	0.00301639	0.00211147	0.000904917
rs114122513	6	491377	10	7	3	331512	0.00301639	0.00211147	0.000904917
rs113608863	6	492601	10	7	3	331512	0.00301639	0.00211147	0.000904917
rs6597061	6	495636	10	7	3	331512	0.00301639	0.00211147	0.000904917
rs73380946	6	496193	10	7	3	331512	0.00301639	0.00211147	0.000904917
rs74429850	6	497210	10	7	3	331512	0.00301639	0.00211147	0.000904917
rs12199503	6	497318	10	7	3	331512	0.00301639	0.00211147	0.000904917
rs1473909	6	500956	10	7	3	331512	0.00301639	0.00211147	0.000904917
rs6919639	6	501939	10	7	3	331512	0.00301639	0.00211147	0.000904917
rs75891606	6	502106	10	7	3	331512	0.00301639	0.00211147	0.000904917
rs115116856	6	503573	10	7	3	331512	0.00301639	0.00211147	0.000904917
rs7752833	6	513015	14	11	3	331508	0.00422295	0.00331803	0.000904917
rs80283389	6	516763	14	11	3	331508	0.00422295	0.00331803	0.000904917
rs17753839	6	516810	14	11	3	331508	0.00422295	0.00331803	0.000904917
rs13204206	6	517095	14	11	3	331508	0.00422295	0.00331803	0.000904917
rs116437454	6	527478	14	10	4	331508	0.00422295	0.00301639	0.00120656
rs79815996	6	527513	14	10	4	331508	0.00422295	0.00301639	0.00120656
rs2493035	6	528776	14	10	4	331508	0.00422295	0.00301639	0.00120656
rs2473478	6	530258	14	10	4	331508	0.00422295	0.00301639	0.00120656
rs17810516	6	532776	14	10	4	331508	0.00422295	0.00301639	0.00120656
rs114902906	6	534979	14	10	4	331508	0.00422295	0.00301639	0.00120656
rs2473486	6	540893	14	10	4	331508	0.00422295	0.00301639	0.00120656
rs62388790	6	541619	14	10	4	331508	0.00422295	0.00301639	0.00120656
rs6918152	6	542159	14	10	4	331508	0.00422295	0.00301639	0.00120656
rs73376436	6	552341	14	10	4	331508	0.00422295	0.00301639	0.00120656
rs59891300	6	552880	14	10	4	331508	0.00422295	0.00301639	0.00120656
rs17754727	6	559413	14	10	4	331508	0.00422295	0.00301639	0.00120656
rs3757114	6	559576	14	10	4	331508	0.00422295	0.00301639	0.00120656
rs80347872	6	562203	15	11	4	331507	0.00452459	0.00331803	0.00120656
rs9378934	6	563482	15	11	4	331507	0.00452459	0.00331803	0.00120656
Affx-80228481	6	564064	15	11	4	331507	0.00452459	0.00331803	0.00120656
Affx-89022989	6	564659	15	11	4	331507	0.00452459	0.00331803	0.00120656
rs6597113	6	565857	15	11	4	331507	0.00452459	0.00331803	0.00120656
rs62385110	6	566372	15	11	4	331507	0.00452459	0.00331803	0.00120656
rs2476842	6	566741	15	11	4	331507	0.00452459	0.00331803	0.00120656
rs9378418	6	568554	15	11	4	331507	0.00452459	0.00331803	0.00120656
rs2073009	6	572480	15	11	4	331507	0.00452459	0.00331803	0.00120656
rs708038	6	576902	15	11	4	331507	0.00452459	0.00331803	0.00120656
rs1150827	6	584483	17	13	4	331505	0.00512786	0.00392131	0.00120656
rs1193736	6	585167	17	13	4	331505	0.00512786	0.00392131	0.00120656
rs860138	6	585610	17	13	4	331505	0.00512786	0.00392131	0.00120656
rs9504379	6	587736	17	13	4	331505	0.00512786	0.00392131	0.00120656
rs75995577	6	588754	17	13	4	331505	0.00512786	0.00392131	0.00120656
rs72835956	6	597164	17	13	4	331505	0.00512786	0.00392131	0.00120656
rs56245033	6	602608	17	13	4	331505	0.00512786	0.00392131	0.00120656
rs17755831	6	603377	17	13	4	331505	0.00512786	0.00392131	0.00120656
rs114360070	6	606839	18	14	4	331504	0.0054295	0.00422295	0.00120656
rs1737556	6	610088	18	14	4	331504	0.0054295	0.00422295	0.00120656
rs6928352	6	614064	22	18	4	331500	0.00663606	0.0054295	0.00120656
rs76632889	6	617474	22	18	4	331500	0.00663606	0.0054295	0.00120656
rs142709820	6	619451	22	18	4	331500	0.00663606	0.0054295	0.00120656
rs61760959	6	619507	22	18	4	331500	0.00663606	0.0054295	0.00120656
rs17756712	6	625071	22	18	4	331500	0.00663606	0.0054295	0.00120656
rs6902262	6	626889	22	18	4	331500	0.00663606	0.0054295	0.00120656
rs6901492	6	628452	22	18	4	331500	0.00663606	0.0054295	0.00120656
rs72835974	6	630972	22	18	4	331500	0.00663606	0.0054295	0.00120656
rs9378442	6	633631	22	18	4	331500	0.00663606	0.0054295	0.00120656
rs9502343	6	635019	22	18	4	331500	0.00663606	0.0054295	0.00120656
rs9405871	6	635320	22	18	4	331500	0.00663606	0.0054295	0.00120656
rs1338456	6	647616	23	18	5	331499	0.0069377	0.0054295	0.0015082
rs76870150	6	649640	23	18	5	331499	0.0069377	0.0054295	0.0015082
rs9502388	6	654482	23	18	5	331499	0.0069377	0.0054295	0.0015082
rs1211554	6	656143	23	18	5	331499	0.0069377	0.0054295	0.0015082
rs17136239	6	656343	23	18	5	331499	0.0069377	0.0054295	0.0015082
rs1766848	6	656555	23	18	5	331499	0.0069377	0.0054295	0.0015082
rs1193739	6	659913	23	18	5	331499	0.0069377	0.0054295	0.0015082
rs76233105	6	659943	23	18	5	331499	0.0069377	0.0054295	0.0015082
rs61408239	6	660012	23	18	5	331499	0.0069377	0.0054295	0.0015082
rs7454457	6	668627	24	18	6	331498	0.00723934	0.0054295	0.00180983
rs4960175	6	670871	24	18	6	331498	0.00723934	0.0054295	0.00180983
rs6927305	6	673556	24	18	6	331498	0.00723934	0.0054295	0.00180983
rs79098261	6	678789	23	17	6	331499	0.0069377	0.00512786	0.00180983
rs11962447	6	679144	23	17	6	331499	0.0069377	0.00512786	0.00180983
rs9502440	6	688741	22	16	6	331500	0.00663606	0.00482623	0.00180983
rs13205146	6	693473	21	15	6	331501	0.00633442	0.00452459	0.00180983
rs13205747	6	696224	21	15	6	331501	0.00633442	0.00452459	0.00180983
rs9504807	6	696282	21	15	6	331501	0.00633442	0.00452459	0.00180983
rs12525381	6	696327	21	15	6	331501	0.00633442	0.00452459	0.00180983
rs1890367	6	697592	21	15	6	331501	0.00633442	0.00452459	0.00180983
rs76853139	6	699004	21	15	6	331501	0.00633442	0.00452459	0.00180983
rs77504551	6	700388	21	15	6	331501	0.00633442	0.00452459	0.00180983
rs74652689	6	702355	21	15	6	331501	0.00633442	0.00452459	0.00180983
rs9405932	6	702434	21	15	6	331501	0.00633442	0.00452459	0.00180983
rs74294038	6	703635	21	15	6	331501	0.00633442	0.00452459	0.00180983
rs75494640	6	710931	19	13	6	331503	0.00573114	0.00392131	0.00180983
rs2244443	6	711150	19	13	6	331503	0.00573114	0.00392131	0.00180983
rs112225958	6	711690	19	13	6	331503	0.00573114	0.00392131	0.00180983
rs9405947	6	714311	19	13	6	331503	0.00573114	0.00392131	0.00180983
rs78164099	6	715271	19	13	6	331503	0.00573114	0.00392131	0.00180983
rs115890670	6	719735	18	12	6	331504	0.0054295	0.00361967	0.00180983
rs2788224	6	723505	18	12	6	331504	0.0054295	0.00361967	0.00180983
rs7760837	6	726364	18	12	6	331504	0.0054295	0.00361967	0.00180983
rs75333671	6	728352	18	12	6	331504	0.0054295	0.00361967	0.00180983
rs112381213	6	731930	18	12	6	331504	0.0054295	0.00361967	0.00180983
rs7752546	6	734154	17	11	6	331505	0.00512786	0.00331803	0.00180983
rs9504944	6	737931	18	12	6	331504	0.0054295	0.00361967	0.00180983
rs75648833	6	739654	18	12	6	331504	0.0054295	0.00361967	0.00180983
rs1933651	6	741176	18	12	6	331504	0.0054295	0.00361967	0.00180983
rs1890362	6	746525	19	12	7	331503	0.00573114	0.00361967	0.00211147
rs11753330	6	751321	19	12	7	331503	0.00573114	0.00361967	0.00211147
rs11755380	6	754717	19	12	7	331503	0.00573114	0.00361967	0.00211147
rs75135431	6	755461	19	12	7	331503	0.00573114	0.00361967	0.00211147
rs67825263	6	761122	19	12	7	331503	0.00573114	0.00361967	0.00211147
rs1538329	6	761243	19	12	7	331503	0.00573114	0.00361967	0.00211147
rs111869752	6	761367	19	12	7	331503	0.00573114	0.00361967	0.00211147
rs112898271	6	763146	19	12	7	331503	0.00573114	0.00361967	0.00211147
rs79779858	6	767983	19	12	7	331503	0.00573114	0.00361967	0.00211147
rs9502559	6	771389	19	12	7	331503	0.00573114	0.00361967	0.00211147
rs6937708	6	775505	18	12	6	331504	0.0054295	0.00361967	0.00180983
rs9406005	6	775915	18	12	6	331504	0.0054295	0.00361967	0.00180983
rs116827195	6	777754	18	12	6	331504	0.0054295	0.00361967	0.00180983
rs12213744	6	781077	18	12	6	331504	0.0054295	0.00361967	0.00180983
rs78198625	6	782821	18	12	6	331504	0.0054295	0.00361967	0.00180983
rs7750272	6	786814	18	12	6	331504	0.0054295	0.00361967	0.00180983
rs4960302	6	788882	18	12	6	331504	0.0054295	0.00361967	0.00180983
rs80171971	6	792668	18	12	6	331504	0.0054295	0.00361967	0.00180983
rs9392155	6	792837	18	12	6	331504	0.0054295	0.00361967	0.00180983
rs7769783	6	795502	18	12	6	331504	0.0054295	0.00361967	0.00180983
rs9328424	6	799412	18	11	7	331504	0.0054295	0.00331803	0.00211147
rs116542479	6	802303	18	11	7	331504	0.0054295	0.00331803	0.00211147
rs7756344	6	802769	18	11	7	331504	0.0054295	0.00331803	0.00211147
rs7768872	6	802938	18	11	7	331504	0.0054295	0.00331803	0.00211147
rs11758860	6	805207	18	11	7	331504	0.0054295	0.00331803	0.00211147
rs112531692	6	811363	18	11	7	331504	0.0054295	0.00331803	0.00211147
rs4360172	6	812922	18	11	7	331504	0.0054295	0.00331803	0.00211147
rs17138802	6	813076	18	11	7	331504	0.0054295	0.00331803	0.00211147
rs73719105	6	813516	18	11	7	331504	0.0054295	0.00331803	0.00211147
rs143382356	6	818590	18	11	7	331504	0.0054295	0.00331803	0.00211147
rs12663517	6	826851	18	11	7	331504	0.0054295	0.00331803	0.00211147
rs57158947	6	827051	18	11	7	331504	0.0054295	0.00331803	0.00211147
rs4959456	6	829223	18	11	7	331504	0.0054295	0.00331803	0.00211147
rs79269678	6	829411	18	11	7	331504	0.0054295	0.00331803	0.00211147
rs7773706	6	831620	18	11	7	331504	0.0054295	0.00331803	0.00211147
rs9406055	6	831645	18	11	7	331504	0.0054295	0.00331803	0.00211147
rs112851778	6	834621	18	11	7	331504	0.0054295	0.00331803	0.00211147
rs112320537	6	834751	18	11	7	331504	0.0054295	0.00331803	0.00211147
rs78215995	6	835917	18	11	7	331504	0.0054295	0.00331803	0.00211147
rs11243206	6	836203	18	11	7	331504	0.0054295	0.00331803	0.00211147
rs4959460	6	836331	18	11	7	331504	0.0054295	0.00331803	0.00211147
rs7770224	6	840475	17	10	7	331505	0.00512786	0.00301639	0.00211147
rs12207700	6	840646	17	10	7	331505	0.00512786	0.00301639	0.00211147
rs74867530	6	840773	17	10	7	331505	0.00512786	0.00301639	0.00211147
rs72826233	6	844991	18	11	7	331504	0.0054295	0.00331803	0.00211147
rs116801814	6	848452	18	11	7	331504	0.0054295	0.00331803	0.00211147
rs62385008	6	848949	18	11	7	331504	0.0054295	0.00331803	0.00211147
rs116580858	6	849070	18	11	7	331504	0.0054295	0.00331803	0.00211147
rs79215695	6	854037	18	11	7	331504	0.0054295	0.00331803	0.00211147
rs62385009	6	856201	18	11	7	331504	0.0054295	0.00331803	0.00211147
rs116795268	6	856881	18	11	7	331504	0.0054295	0.00331803	0.00211147
rs114755190	6	856884	18	11	7	331504	0.0054295	0.00331803	0.00211147
rs1572438	6	858970	18	11	7	331504	0.0054295	0.00331803	0.00211147
rs3799324	6	859376	18	11	7	331504	0.0054295	0.00331803	0.00211147
rs9378521	6	861929	18	11	7	331504	0.0054295	0.00331803	0.00211147
rs73719126	6	869607	18	11	7	331504	0.0054295	0.00331803	0.00211147
rs35345063	6	869768	18	11	7	331504	0.0054295	0.00331803	0.00211147
rs115139920	6	876359	19	12	7	331503	0.00573114	0.00361967	0.00211147
rs62385037	6	880122	19	12	7	331503	0.00573114	0.00361967	0.00211147
rs6924220	6	884835	18	11	7	331504	0.0054295	0.00331803	0.00211147
rs9392207	6	886851	18	11	7	331504	0.0054295	0.00331803	0.00211147
rs9505426	6	886884	18	11	7	331504	0.0054295	0.00331803	0.00211147
rs4959481	6	888163	18	11	7	331504	0.0054295	0.00331803	0.00211147
rs13203409	6	888239	18	11	7	331504	0.0054295	0.00331803	0.00211147
rs55900682	6	888396	18	11	7	331504	0.0054295	0.00331803	0.00211147
rs72826259	6	888930	18	11	7	331504	0.0054295	0.00331803	0.00211147
rs9328467	6	889708	18	11	7	331504	0.0054295	0.00331803	0.00211147
rs4540295	6	890179	17	11	6	331505	0.00512786	0.00331803	0.00180983
rs2756318	6	891210	17	11	6	331505	0.00512786	0.00331803	0.00180983
rs61079994	6	891503	17	11	6	331505	0.00512786	0.00331803	0.00180983
rs9379189	6	892309	17	11	6	331505	0.00512786	0.00331803	0.00180983
rs66882903	6	892494	17	11	6	331505	0.00512786	0.00331803	0.00180983
rs1623526	6	898145	12	7	5	331510	0.00361967	0.00211147	0.0015082
rs77431763	6	898705	13	8	5	331509	0.00392131	0.00241311	0.0015082
rs2784969	6	903831	13	8	5	331509	0.00392131	0.00241311	0.0015082
rs2784970	6	904055	13	8	5	331509	0.00392131	0.00241311	0.0015082
rs1055367	6	907618	13	8	5	331509	0.00392131	0.00241311	0.0015082
rs2756307	6	909372	13	8	5	331509	0.00392131	0.00241311	0.0015082
rs1743281	6	911626	13	8	5	331509	0.00392131	0.00241311	0.0015082
rs116794166	6	913569	13	8	5	331509	0.00392131	0.00241311	0.0015082
rs1414773	6	915792	13	8	5	331509	0.00392131	0.00241311	0.0015082
rs17141325	6	920523	13	8	5	331509	0.00392131	0.00241311	0.0015082
rs72826288	6	924665	13	8	5	331509	0.00392131	0.00241311	0.0015082
rs114275899	6	934210	12	8	4	331510	0.00361967	0.00241311	0.00120656
rs11969057	6	935425	12	8	4	331510	0.00361967	0.00241311	0.00120656
rs9505552	6	942941	13	9	4	331509	0.00392131	0.00271475	0.00120656
rs9328514	6	951816	15	11	4	331507	0.00452459	0.00331803	0.00120656
rs716923	6	955499	15	11	4	331507	0.00452459	0.00331803	0.00120656
rs116457843	6	960405	15	11	4	331507	0.00452459	0.00331803	0.00120656
rs9505608	6	961952	15	11	4	331507	0.00452459	0.00331803	0.00120656
rs74777968	6	963328	16	12	4	331506	0.00482623	0.00361967	0.00120656
rs2756292	6	966010	16	12	4	331506	0.00482623	0.00361967	0.00120656
rs72828474	6	970323	16	12	4	331506	0.00482623	0.00361967	0.00120656
rs56300121	6	971425	16	12	4	331506	0.00482623	0.00361967	0.00120656
rs11243307	6	981976	18	14	4	331504	0.0054295	0.00422295	0.00120656
rs9379283	6	988245	18	14	4	331504	0.0054295	0.00422295	0.00120656
rs114841609	6	997888	17	14	3	331505	0.00512786	0.00422295	0.000904917
rs845869	6	998062	17	14	3	331505	0.00512786	0.00422295	0.000904917
rs76057329	6	1002080	17	14	3	331505	0.00512786	0.00422295	0.000904917
rs34833829	6	1005563	17	14	3	331505	0.00512786	0.00422295	0.000904917
rs112919748	6	1007582	17	14	3	331505	0.00512786	0.00422295	0.000904917
rs1764142	6	1011570	17	14	3	331505	0.00512786	0.00422295	0.000904917
rs10793858	6	1016984	20	17	3	331502	0.00603278	0.00512786	0.000904917
rs74896012	6	1017091	20	17	3	331502	0.00603278	0.00512786	0.000904917
rs707775	6	1022454	21	18	3	331501	0.00633442	0.0054295	0.000904917
rs845880	6	1022562	21	18	3	331501	0.00633442	0.0054295	0.000904917
rs1764129	6	1025476	20	18	2	331502	0.00603278	0.0054295	0.000603278
rs72830605	6	1026586	20	18	2	331502	0.00603278	0.0054295	0.000603278
rs6929366	6	1033317	20	18	2	331502	0.00603278	0.0054295	0.000603278
rs4304213	6	1038795	20	18	2	331502	0.00603278	0.0054295	0.000603278
rs11759410	6	1044438	22	20	2	331500	0.00663606	0.00603278	0.000603278
rs1331484	6	1045503	22	20	2	331500	0.00663606	0.00603278	0.000603278
rs240677	6	1045925	22	20	2	331500	0.00663606	0.00603278	0.000603278
rs17758678	6	1048871	22	20	2	331500	0.00663606	0.00603278	0.000603278
rs114321089	6	1052616	22	20	2	331500	0.00663606	0.00603278	0.000603278
rs73716742	6	1054796	22	20	2	331500	0.00663606	0.00603278	0.000603278
rs9505667	6	1055655	22	20	2	331500	0.00663606	0.00603278	0.000603278
rs12192910	6	1055786	22	20	2	331500	0.00663606	0.00603278	0.000603278
rs6917581	6	1057990	22	20	2	331500	0.00663606	0.00603278	0.000603278
rs6922781	6	1058500	22	20	2	331500	0.00663606	0.00603278	0.000603278
rs6927908	6	1059047	22	20	2	331500	0.00663606	0.00603278	0.000603278
rs60082992	6	1064970	22	20	2	331500	0.00663606	0.00603278	0.000603278
rs9501682	6	1067284	22	20	2	331500	0.00663606	0.00603278	0.000603278
rs114897550	6	1072113	23	21	2	331499	0.0069377	0.00633442	0.000603278
rs7751300	6	1072718	23	21	2	331499	0.0069377	0.00633442	0.000603278
rs6905782	6	1074922	23	21	2	331499	0.0069377	0.00633442	0.000603278
rs73716748	6	1078304	23	21	2	331499	0.0069377	0.00633442	0.000603278
rs7747742	6	1080950	23	21	2	331499	0.0069377	0.00633442	0.000603278
rs76762951	6	1081561	23	21	2	331499	0.0069377	0.00633442	0.000603278
rs77527563	6	1086776	23	21	2	331499	0.0069377	0.00633442	0.000603278
rs34417835	6	1087539	23	21	2	331499	0.0069377	0.00633442	0.000603278
rs7756730	6	1088885	23	21	2	331499	0.0069377	0.00633442	0.000603278
rs7776002	6	1090197	23	21	2	331499	0.0069377	0.00633442	0.000603278
rs116216111	6	1093803	23	21	2	331499	0.0069377	0.00633442	0.000603278
rs9378594	6	1100624	23	21	2	331499	0.0069377	0.00633442	0.000603278
rs2050158	6	1100777	23	21	2	331499	0.0069377	0.00633442	0.000603278
rs17760167	6	1106881	23	21	2	331499	0.0069377	0.00633442	0.000603278
rs78040542	6	1109303	23	21	2	331499	0.0069377	0.00633442	0.000603278
rs12206192	6	1110399	23	21	2	331499	0.0069377	0.00633442	0.000603278
rs34761159	6	1111420	23	21	2	331499	0.0069377	0.00633442	0.000603278
rs9502828	6	1116830	23	21	2	331499	0.0069377	0.00633442	0.000603278
rs34814320	6	1119183	23	21	2	331499	0.0069377	0.00633442	0.000603278
rs115383488	6	1120277	23	21	2	331499	0.0069377	0.00633442	0.000603278
rs79665387	6	1120728	23	21	2	331499	0.0069377	0.00633442	0.000603278
rs6903034	6	1125585	23	21	2	331499	0.0069377	0.00633442	0.000603278
rs9378597	6	1127969	23	21	2	331499	0.0069377	0.00633442	0.000603278
rs114140726	6	1128035	22	20	2	331500	0.00663606	0.00603278	0.000603278
rs12196538	6	1132869	22	20	2	331500	0.00663606	0.00603278	0.000603278
rs11242667	6	1133527	22	20	2	331500	0.00663606	0.00603278	0.000603278
rs6915235	6	1135502	22	20	2	331500	0.00663606	0.00603278	0.000603278
rs114849682	6	1136884	22	20	2	331500	0.00663606	0.00603278	0.000603278
rs77966903	6	1137240	22	20	2	331500	0.00663606	0.00603278	0.000603278
rs6904803	6	1138134	22	20	2	331500	0.00663606	0.00603278	0.000603278
rs12199676	6	1138966	22	20	2	331500	0.00663606	0.00603278	0.000603278
rs35085819	6	1142742	22	20	2	331500	0.00663606	0.00603278	0.000603278
rs57354745	6	1144979	22	20	2	331500	0.00663606	0.00603278	0.000603278
rs74660840	6	1151219	22	20	2	331500	0.00663606	0.00603278	0.000603278
rs2225473	6	1154770	22	20	2	331500	0.00663606	0.00603278	0.000603278
rs35683819	6	1154864	22	20	2	331500	0.00663606	0.00603278	0.000603278
rs79738830	6	1158564	23	21	2	331499	0.0069377	0.00633442	0.000603278
rs72838937	6	1160800	23	21	2	331499	0.0069377	0.00633442	0.000603278
rs7765902	6	1163304	23	21	2	331499	0.0069377	0.00633442	0.000603278
rs7748810	6	1163451	23	21	2	331499	0.0069377	0.00633442	0.000603278
rs12193723	6	1163810	23	21	2	331499	0.0069377	0.00633442	0.000603278
rs17143498	6	1165448	23	21	2	331499	0.0069377	0.00633442	0.000603278
rs6940618	6	1167680	23	21	2	331499	0.0069377	0.00633442	0.000603278
rs72838944	6	1169434	23	21	2	331499	0.0069377	0.00633442	0.000603278
rs72838947	6	1172979	23	21	2	331499	0.0069377	0.00633442	0.000603278
rs238012	6	1183290	24	22	2	331498	0.00723934	0.00663606	0.000603278
rs77854177	6	1183957	24	22	2	331498	0.00723934	0.00663606	0.000603278
rs115442849	6	1186752	24	22	2	331498	0.00723934	0.00663606	0.000603278
rs72838952	6	1187746	24	22	2	331498	0.00723934	0.00663606	0.000603278
rs78689449	6	1188375	24	22	2	331498	0.00723934	0.00663606	0.000603278
rs78572054	6	1190193	24	22	2	331498	0.00723934	0.00663606	0.000603278
rs113185368	6	1190673	24	22	2	331498	0.00723934	0.00663606	0.000603278
rs66481674	6	1192161	25	23	2	331497	0.00754098	0.0069377	0.000603278
rs12524458	6	1195988	24	22	2	331498	0.00723934	0.00663606	0.000603278
rs72827404	6	1196927	24	22	2	331498	0.00723934	0.00663606	0.000603278
rs6912227	6	1197657	24	22	2	331498	0.00723934	0.00663606	0.000603278
rs78509537	6	1198526	24	22	2	331498	0.00723934	0.00663606	0.000603278
rs75737144	6	1199619	24	22	2	331498	0.00723934	0.00663606	0.000603278
rs238026	6	1202082	24	22	2	331498	0.00723934	0.00663606	0.000603278
rs548265	6	1208018	24	22	2	331498	0.00723934	0.00663606	0.000603278
rs457515	6	1215857	18	16	2	331504	0.0054295	0.00482623	0.000603278
rs9391913	6	1218604	18	16	2	331504	0.0054295	0.00482623	0.000603278
rs59897427	6	1219642	18	16	2	331504	0.0054295	0.00482623	0.000603278
rs75838822	6	1220243	18	16	2	331504	0.0054295	0.00482623	0.000603278
rs77473035	6	1220671	18	16	2	331504	0.0054295	0.00482623	0.000603278
rs238031	6	1221088	18	16	2	331504	0.0054295	0.00482623	0.000603278
rs9378283	6	1221578	18	16	2	331504	0.0054295	0.00482623	0.000603278
rs115908851	6	1224354	18	16	2	331504	0.0054295	0.00482623	0.000603278
rs238045	6	1226861	18	16	2	331504	0.0054295	0.00482623	0.000603278
rs761340	6	1227784	18	16	2	331504	0.0054295	0.00482623	0.000603278
rs72827425	6	1229607	17	15	2	331505	0.00512786	0.00452459	0.000603278
rs238050	6	1231807	17	15	2	331505	0.00512786	0.00452459	0.000603278
rs12203948	6	1237696	19	17	2	331503	0.00573114	0.00512786	0.000603278
rs76459144	6	1238459	19	17	2	331503	0.00573114	0.00512786	0.000603278
rs17145136	6	1239340	19	17	2	331503	0.00573114	0.00512786	0.000603278
rs62387196	6	1240218	19	17	2	331503	0.00573114	0.00512786	0.000603278
rs62387197	6	1240667	19	17	2	331503	0.00573114	0.00512786	0.000603278
rs77236667	6	1242793	19	17	2	331503	0.00573114	0.00512786	0.000603278
rs11970205	6	1245296	18	17	1	331504	0.0054295	0.00512786	0.000301639
rs72827428	6	1245797	18	17	1	331504	0.0054295	0.00512786	0.000301639
rs79419042	6	1246807	18	17	1	331504	0.0054295	0.00512786	0.000301639
rs5006495	6	1247343	18	17	1	331504	0.0054295	0.00512786	0.000301639
rs423358	6	1251437	19	18	1	331503	0.00573114	0.0054295	0.000301639
rs72827429	6	1254913	19	18	1	331503	0.00573114	0.0054295	0.000301639
rs12660794	6	1256797	19	18	1	331503	0.00573114	0.0054295	0.000301639
rs2459597	6	1256952	19	18	1	331503	0.00573114	0.0054295	0.000301639
rs9392266	6	1257089	19	18	1	331503	0.00573114	0.0054295	0.000301639
rs2459598	6	1260504	19	18	1	331503	0.00573114	0.0054295	0.000301639
rs79716022	6	1263284	19	18	1	331503	0.00573114	0.0054295	0.000301639
rs75724359	6	1264194	19	18	1	331503	0.00573114	0.0054295	0.000301639
rs115321027	6	1265676	19	18	1	331503	0.00573114	0.0054295	0.000301639
rs116607723	6	1266229	19	18	1	331503	0.00573114	0.0054295	0.000301639
rs13215419	6	1267646	19	18	1	331503	0.00573114	0.0054295	0.000301639
rs2438074	6	1269690	19	18	1	331503	0.00573114	0.0054295	0.000301639
rs34000544	6	1270392	19	18	1	331503	0.00573114	0.0054295	0.000301639
rs2496296	6	1275620	19	18	1	331503	0.00573114	0.0054295	0.000301639
rs9405456	6	1276875	19	18	1	331503	0.00573114	0.0054295	0.000301639
rs116114684	6	1278914	19	18	1	331503	0.00573114	0.0054295	0.000301639
rs116365617	6	1279032	19	18	1	331503	0.00573114	0.0054295	0.000301639
rs6931411	6	1281713	19	18	1	331503	0.00573114	0.0054295	0.000301639
rs17259747	6	1282532	19	18	1	331503	0.00573114	0.0054295	0.000301639
rs1437282	6	1282564	19	18	1	331503	0.00573114	0.0054295	0.000301639
rs2459594	6	1284076	19	18	1	331503	0.00573114	0.0054295	0.000301639
rs11755109	6	1285521	19	18	1	331503	0.00573114	0.0054295	0.000301639
rs35891907	6	1286825	19	18	1	331503	0.00573114	0.0054295	0.000301639
rs76601962	6	1286966	19	18	1	331503	0.00573114	0.0054295	0.000301639
rs17259991	6	1287657	19	18	1	331503	0.00573114	0.0054295	0.000301639
rs12528101	6	1288388	19	18	1	331503	0.00573114	0.0054295	0.000301639
rs6937290	6	1289815	19	18	1	331503	0.00573114	0.0054295	0.000301639
rs10793833	6	1290388	19	18	1	331503	0.00573114	0.0054295	0.000301639
rs6596805	6	1295151	19	18	1	331503	0.00573114	0.0054295	0.000301639
rs9391920	6	1295625	19	18	1	331503	0.00573114	0.0054295	0.000301639
rs116836477	6	1295730	19	18	1	331503	0.00573114	0.0054295	0.000301639
rs11753974	6	1296166	19	18	1	331503	0.00573114	0.0054295	0.000301639
rs9405458	6	1298308	19	18	1	331503	0.00573114	0.0054295	0.000301639
rs2317620	6	1299862	19	18	1	331503	0.00573114	0.0054295	0.000301639
rs17200884	6	1301328	19	18	1	331503	0.00573114	0.0054295	0.000301639
rs72831930	6	1305001	19	18	1	331503	0.00573114	0.0054295	0.000301639
rs62388390	6	1305687	19	18	1	331503	0.00573114	0.0054295	0.000301639
rs115031805	6	1306343	19	18	1	331503	0.00573114	0.0054295	0.000301639
rs79328715	6	1307573	19	18	1	331503	0.00573114	0.0054295	0.000301639
rs2013723	6	1308822	19	18	1	331503	0.00573114	0.0054295	0.000301639
rs1963428	6	1308827	19	18	1	331503	0.00573114	0.0054295	0.000301639
rs74940956	6	1309483	19	18	1	331503	0.00573114	0.0054295	0.000301639
rs148598230	6	1312998	20	19	1	331502	0.00603278	0.00573114	0.000301639
rs78460560	6	1313078	20	19	1	331502	0.00603278	0.00573114	0.000301639
rs9502889	6	1313117	20	19	1	331502	0.00603278	0.00573114	0.000301639
rs9502890	6	1313121	20	19	1	331502	0.00603278	0.00573114	0.000301639
rs4435985	6	1313470	20	19	1	331502	0.00603278	0.00573114	0.000301639
rs34913420	6	1316112	20	19	1	331502	0.00603278	0.00573114	0.000301639
rs190505631	6	1317561	20	19	1	331502	0.00603278	0.00573114	0.000301639
Affx-27648583	6	1324652	20	19	1	331502	0.00603278	0.00573114	0.000301639
rs78120638	6	1326826	20	19	1	331502	0.00603278	0.00573114	0.000301639
rs6909263	6	1327127	20	19	1	331502	0.00603278	0.00573114	0.000301639
rs75643321	6	1335479	20	19	1	331502	0.00603278	0.00573114	0.000301639
rs11242679	6	1337311	20	19	1	331502	0.00603278	0.00573114	0.000301639
rs11966550	6	1337981	20	19	1	331502	0.00603278	0.00573114	0.000301639
rs9378290	6	1338170	20	19	1	331502	0.00603278	0.00573114	0.000301639
rs17260920	6	1338973	20	19	1	331502	0.00603278	0.00573114	0.000301639
rs12528128	6	1339937	20	19	1	331502	0.00603278	0.00573114	0.000301639
rs9502893	6	1340189	20	19	1	331502	0.00603278	0.00573114	0.000301639
rs74664597	6	1348987	20	19	1	331502	0.00603278	0.00573114	0.000301639
rs35103112	6	1349984	20	19	1	331502	0.00603278	0.00573114	0.000301639
rs6912034	6	1350834	19	18	1	331503	0.00573114	0.0054295	0.000301639
rs80243102	6	1359449	18	17	1	331504	0.0054295	0.00512786	0.000301639
rs1711948	6	1360937	18	17	1	331504	0.0054295	0.00512786	0.000301639
rs9405468	6	1361900	18	17	1	331504	0.0054295	0.00512786	0.000301639
rs72840544	6	1364815	18	17	1	331504	0.0054295	0.00512786	0.000301639
rs76110445	6	1364866	18	17	1	331504	0.0054295	0.00512786	0.000301639
rs75294181	6	1367583	18	17	1	331504	0.0054295	0.00512786	0.000301639
rs13219247	6	1368687	18	17	1	331504	0.0054295	0.00512786	0.000301639
rs111660409	6	1369881	18	17	1	331504	0.0054295	0.00512786	0.000301639
rs55710825	6	1371932	18	17	1	331504	0.0054295	0.00512786	0.000301639
rs2317906	6	1373145	18	17	1	331504	0.0054295	0.00512786	0.000301639
rs1022555	6	1377398	17	16	1	331505	0.00512786	0.00482623	0.000301639
rs1022556	6	1378043	17	16	1	331505	0.00512786	0.00482623	0.000301639
rs1711969	6	1380746	17	16	1	331505	0.00512786	0.00482623	0.000301639
rs13198369	6	1381035	17	16	1	331505	0.00512786	0.00482623	0.000301639
rs79064332	6	1381066	17	16	1	331505	0.00512786	0.00482623	0.000301639
rs1737757	6	1381921	17	16	1	331505	0.00512786	0.00482623	0.000301639
rs73397788	6	1383263	17	16	1	331505	0.00512786	0.00482623	0.000301639
rs1612787	6	1385038	17	16	1	331505	0.00512786	0.00482623	0.000301639
rs9405137	6	1385259	17	16	1	331505	0.00512786	0.00482623	0.000301639
rs72840554	6	1385565	17	16	1	331505	0.00512786	0.00482623	0.000301639
rs1878475	6	1386697	17	16	1	331505	0.00512786	0.00482623	0.000301639
rs1711970	6	1386737	17	16	1	331505	0.00512786	0.00482623	0.000301639
rs112202910	6	1388229	17	16	1	331505	0.00512786	0.00482623	0.000301639
rs1711971	6	1388422	17	16	1	331505	0.00512786	0.00482623	0.000301639
rs115308096	6	1391939	16	15	1	331506	0.00482623	0.00452459	0.000301639
rs6920346	6	1392346	16	15	1	331506	0.00482623	0.00452459	0.000301639
rs4382338	6	1392794	16	15	1	331506	0.00482623	0.00452459	0.000301639
rs910022	6	1393890	17	16	1	331505	0.00512786	0.00482623	0.000301639
rs41300827	6	1395714	17	16	1	331505	0.00512786	0.00482623	0.000301639
rs115409097	6	1398193	17	16	1	331505	0.00512786	0.00482623	0.000301639
rs114183232	6	1401166	17	16	1	331505	0.00512786	0.00482623	0.000301639
rs115061178	6	1401908	17	16	1	331505	0.00512786	0.00482623	0.000301639
rs13201529	6	1402263	17	16	1	331505	0.00512786	0.00482623	0.000301639
rs731394	6	1405284	17	16	1	331505	0.00512786	0.00482623	0.000301639
rs1711949	6	1405483	17	16	1	331505	0.00512786	0.00482623	0.000301639
rs111517786	6	1406659	17	16	1	331505	0.00512786	0.00482623	0.000301639
rs113136144	6	1406841	17	16	1	331505	0.00512786	0.00482623	0.000301639
rs116744721	6	1407012	17	16	1	331505	0.00512786	0.00482623	0.000301639
rs11753773	6	1408677	17	16	1	331505	0.00512786	0.00482623	0.000301639
rs4959131	6	1409959	17	16	1	331505	0.00512786	0.00482623	0.000301639
rs78637750	6	1410528	17	16	1	331505	0.00512786	0.00482623	0.000301639
rs62389769	6	1410585	17	16	1	331505	0.00512786	0.00482623	0.000301639
rs1711956	6	1414493	17	16	1	331505	0.00512786	0.00482623	0.000301639
rs4959560	6	1416655	17	16	1	331505	0.00512786	0.00482623	0.000301639
rs1711961	6	1417720	17	16	1	331505	0.00512786	0.00482623	0.000301639
rs55705143	6	1419111	17	16	1	331505	0.00512786	0.00482623	0.000301639
rs79324598	6	1421656	17	16	1	331505	0.00512786	0.00482623	0.000301639
rs78933037	6	1424645	18	17	1	331504	0.0054295	0.00512786	0.000301639
rs1008883	6	1426748	18	17	1	331504	0.0054295	0.00512786	0.000301639
rs80301923	6	1427155	18	17	1	331504	0.0054295	0.00512786	0.000301639
rs116381077	6	1436141	17	16	1	331505	0.00512786	0.00482623	0.000301639
rs28579907	6	1436469	17	16	1	331505	0.00512786	0.00482623	0.000301639
rs13197054	6	1438434	18	17	1	331504	0.0054295	0.00512786	0.000301639
rs9378628	6	1439918	18	17	1	331504	0.0054295	0.00512786	0.000301639
rs7741690	6	1440689	18	17	1	331504	0.0054295	0.00512786	0.000301639
rs9502930	6	1443307	19	18	1	331503	0.00573114	0.0054295	0.000301639
rs6937443	6	1445115	20	19	1	331502	0.00603278	0.00573114	0.000301639
rs1922938	6	1446047	20	19	1	331502	0.00603278	0.00573114	0.000301639
rs74857467	6	1446413	20	19	1	331502	0.00603278	0.00573114	0.000301639
rs114634825	6	1447832	20	20	0	331502	0.00603278	0.00603278	0
rs2816246	6	1450506	20	20	0	331502	0.00603278	0.00603278	0
rs6937692	6	1451455	20	20	0	331502	0.00603278	0.00603278	0
rs932409	6	1451522	20	20	0	331502	0.00603278	0.00603278	0
rs2745637	6	1453260	20	20	0	331502	0.00603278	0.00603278	0
rs2816250	6	1454068	20	20	0	331502	0.00603278	0.00603278	0
rs77670537	6	1455986	20	20	0	331502	0.00603278	0.00603278	0
rs67290812	6	1456017	20	20	0	331502	0.00603278	0.00603278	0
rs78122560	6	1460769	19	19	0	331503	0.00573114	0.00573114	0
rs2179565	6	1461530	19	19	0	331503	0.00573114	0.00573114	0
rs6926308	6	1463554	19	19	0	331503	0.00573114	0.00573114	0
rs12661344	6	1465795	19	19	0	331503	0.00573114	0.00573114	0
rs71550054	6	1470216	20	20	0	331502	0.00603278	0.00603278	0
rs723137	6	1471646	20	20	0	331502	0.00603278	0.00603278	0
rs62388561	6	1477154	19	19	0	331503	0.00573114	0.00573114	0
rs4435987	6	1477709	19	19	0	331503	0.00573114	0.00573114	0
rs115553926	6	1478918	19	19	0	331503	0.00573114	0.00573114	0
rs56161627	6	1479086	19	19	0	331503	0.00573114	0.00573114	0
rs6905379	6	1479499	19	19	0	331503	0.00573114	0.00573114	0
rs13192008	6	1480008	19	19	0	331503	0.00573114	0.00573114	0
rs17262881	6	1480280	19	19	0	331503	0.00573114	0.00573114	0
rs72836713	6	1481576	19	19	0	331503	0.00573114	0.00573114	0
rs72836715	6	1483276	19	19	0	331503	0.00573114	0.00573114	0
rs4434508	6	1486425	19	19	0	331503	0.00573114	0.00573114	0
rs9392296	6	1487833	19	19	0	331503	0.00573114	0.00573114	0
rs7762812	6	1488725	19	19	0	331503	0.00573114	0.00573114	0
rs6906804	6	1490582	19	19	0	331503	0.00573114	0.00573114	0
rs9392297	6	1495398	19	19	0	331503	0.00573114	0.00573114	0
rs4146690	6	1495954	19	19	0	331503	0.00573114	0.00573114	0
rs17203588	6	1498640	19	19	0	331503	0.00573114	0.00573114	0
rs13211750	6	1502398	19	19	0	331503	0.00573114	0.00573114	0
rs4490709	6	1505455	19	19	0	331503	0.00573114	0.00573114	0
rs75310305	6	1509746	19	19	0	331503	0.00573114	0.00573114	0
rs9378634	6	1511046	19	19	0	331503	0.00573114	0.00573114	0
rs7760464	6	1513622	19	19	0	331503	0.00573114	0.00573114	0
rs17134043	6	1515725	19	19	0	331503	0.00573114	0.00573114	0
rs34330727	6	1517293	19	19	0	331503	0.00573114	0.00573114	0
rs62388595	6	1518973	19	19	0	331503	0.00573114	0.00573114	0
rs13199627	6	1524010	18	18	0	331504	0.0054295	0.0054295	0
rs2816278	6	1524065	18	18	0	331504	0.0054295	0.0054295	0
rs71550061	6	1527438	18	18	0	331504	0.0054295	0.0054295	0
rs114581694	6	1527587	18	18	0	331504	0.0054295	0.0054295	0
rs6596831	6	1529098	18	18	0	331504	0.0054295	0.0054295	0
rs74949883	6	1530174	18	18	0	331504	0.0054295	0.0054295	0
rs116704575	6	1531117	18	18	0	331504	0.0054295	0.0054295	0
rs114022809	6	1533328	18	18	0	331504	0.0054295	0.0054295	0
rs56253438	6	1535857	18	18	0	331504	0.0054295	0.0054295	0
rs11242704	6	1535998	18	18	0	331504	0.0054295	0.0054295	0
rs2816285	6	1536788	18	18	0	331504	0.0054295	0.0054295	0
rs2569829	6	1539528	18	18	0	331504	0.0054295	0.0054295	0
rs7739648	6	1540483	18	18	0	331504	0.0054295	0.0054295	0
rs12192861	6	1541781	18	18	0	331504	0.0054295	0.0054295	0
rs72836748	6	1543616	18	18	0	331504	0.0054295	0.0054295	0
rs4959577	6	1545262	18	18	0	331504	0.0054295	0.0054295	0
rs6596833	6	1545346	18	18	0	331504	0.0054295	0.0054295	0
rs2873591	6	1545554	18	18	0	331504	0.0054295	0.0054295	0
rs9502964	6	1554391	18	18	0	331504	0.0054295	0.0054295	0
rs9391924	6	1555379	18	18	0	331504	0.0054295	0.0054295	0
rs9502966	6	1555810	18	18	0	331504	0.0054295	0.0054295	0
rs72836756	6	1557239	18	18	0	331504	0.0054295	0.0054295	0
rs2745566	6	1558640	18	18	0	331504	0.0054295	0.0054295	0
rs77132451	6	1562296	19	19	0	331503	0.00573114	0.00573114	0
rs115479975	6	1563071	19	19	0	331503	0.00573114	0.00573114	0
rs9501740	6	1565528	19	19	0	331503	0.00573114	0.00573114	0
rs77269667	6	1573306	19	19	0	331503	0.00573114	0.00573114	0
rs2338	6	1573613	19	19	0	331503	0.00573114	0.00573114	0
rs2206603	6	1573756	19	19	0	331503	0.00573114	0.00573114	0
rs17828568	6	1574101	19	19	0	331503	0.00573114	0.00573114	0
rs112337148	6	1574309	19	19	0	331503	0.00573114	0.00573114	0
rs761168	6	1577283	19	19	0	331503	0.00573114	0.00573114	0
rs9378300	6	1580403	19	19	0	331503	0.00573114	0.00573114	0
rs2816221	6	1580604	19	19	0	331503	0.00573114	0.00573114	0
rs9405141	6	1580838	19	19	0	331503	0.00573114	0.00573114	0
rs2816223	6	1581803	20	20	0	331502	0.00603278	0.00603278	0
rs910016	6	1582162	20	20	0	331502	0.00603278	0.00603278	0
rs6916316	6	1582559	20	20	0	331502	0.00603278	0.00603278	0
rs10458051	6	1582647	20	20	0	331502	0.00603278	0.00603278	0
rs7772118	6	1583600	20	20	0	331502	0.00603278	0.00603278	0
rs2745575	6	1584451	20	20	0	331502	0.00603278	0.00603278	0
rs4959580	6	1584974	20	20	0	331502	0.00603278	0.00603278	0
rs2816227	6	1585160	20	20	0	331502	0.00603278	0.00603278	0
rs742554	6	1589002	20	20	0	331502	0.00603278	0.00603278	0
rs12663576	6	1590288	20	20	0	331502	0.00603278	0.00603278	0
rs2281273	6	1590446	20	20	0	331502	0.00603278	0.00603278	0
rs2076513	6	1591011	20	20	0	331502	0.00603278	0.00603278	0
rs72836790	6	1591713	20	20	0	331502	0.00603278	0.00603278	0
rs62390600	6	1592522	20	20	0	331502	0.00603278	0.00603278	0
rs115402844	6	1593865	20	20	0	331502	0.00603278	0.00603278	0
rs62390603	6	1598086	20	20	0	331502	0.00603278	0.00603278	0
rs2745581	6	1598227	20	20	0	331502	0.00603278	0.00603278	0
rs2235715	6	1598942	20	20	0	331502	0.00603278	0.00603278	0
rs12664406	6	1601094	20	20	0	331502	0.00603278	0.00603278	0
rs7742512	6	1602702	20	20	0	331502	0.00603278	0.00603278	0
rs6928414	6	1606774	20	20	0	331502	0.00603278	0.00603278	0
rs2235716	6	1607116	20	20	0	331502	0.00603278	0.00603278	0
rs9405496	6	1608631	20	20	0	331502	0.00603278	0.00603278	0
rs4959583	6	1608845	20	20	0	331502	0.00603278	0.00603278	0
rs201687238	6	1612234	18	18	0	331504	0.0054295	0.0054295	0
rs7763581	6	1614367	18	18	0	331504	0.0054295	0.0054295	0
rs2569876	6	1616395	16	16	0	331506	0.00482623	0.00482623	0
rs72836800	6	1617327	16	16	0	331506	0.00482623	0.00482623	0
rs2569880	6	1618966	16	16	0	331506	0.00482623	0.00482623	0
rs72836801	6	1618997	16	16	0	331506	0.00482623	0.00482623	0
rs79355501	6	1623575	16	16	0	331506	0.00482623	0.00482623	0
rs9501746	6	1623990	16	16	0	331506	0.00482623	0.00482623	0
rs2745608	6	1625804	15	15	0	331507	0.00452459	0.00452459	0
rs55702212	6	1626907	15	15	0	331507	0.00452459	0.00452459	0
rs9392312	6	1627632	15	15	0	331507	0.00452459	0.00452459	0
rs12173949	6	1628902	15	15	0	331507	0.00452459	0.00452459	0
rs9405499	6	1630555	15	15	0	331507	0.00452459	0.00452459	0
rs78846412	6	1630937	15	15	0	331507	0.00452459	0.00452459	0
rs2745614	6	1637150	15	15	0	331507	0.00452459	0.00452459	0
rs2569862	6	1640551	15	15	0	331507	0.00452459	0.00452459	0
rs62390640	6	1641375	15	15	0	331507	0.00452459	0.00452459	0
rs76323216	6	1648037	15	15	0	331507	0.00452459	0.00452459	0
rs9392317	6	1656487	13	13	0	331509	0.00392131	0.00392131	0
rs72838825	6	1662234	12	12	0	331510	0.00361967	0.00361967	0
rs12154154	6	1663191	12	12	0	331510	0.00361967	0.00361967	0
rs76147528	6	1667031	14	12	2	331508	0.00422295	0.00361967	0.000603278
rs115002630	6	1667197	14	12	2	331508	0.00422295	0.00361967	0.000603278
rs75482086	6	1673761	15	11	4	331507	0.00452459	0.00331803	0.00120656
rs2814814	6	1678538	15	11	4	331507	0.00452459	0.00331803	0.00120656
rs9503000	6	1680843	15	11	4	331507	0.00452459	0.00331803	0.00120656
rs2317964	6	1683847	15	11	4	331507	0.00452459	0.00331803	0.00120656
rs28539691	6	1684561	15	11	4	331507	0.00452459	0.00331803	0.00120656
rs56925961	6	1694649	14	10	4	331508	0.00422295	0.00301639	0.00120656
rs9392322	6	1695439	13	9	4	331509	0.00392131	0.00271475	0.00120656
rs12210143	6	1696816	13	9	4	331509	0.00392131	0.00271475	0.00120656
rs12525841	6	1697776	13	9	4	331509	0.00392131	0.00271475	0.00120656
rs4538755	6	1698198	13	9	4	331509	0.00392131	0.00271475	0.00120656
rs10900913	6	1704819	13	9	4	331509	0.00392131	0.00271475	0.00120656
rs9378650	6	1705438	13	9	4	331509	0.00392131	0.00271475	0.00120656
rs9378651	6	1706112	13	9	4	331509	0.00392131	0.00271475	0.00120656
rs62388309	6	1707443	14	10	4	331508	0.00422295	0.00301639	0.00120656
rs78743938	6	1708235	14	10	4	331508	0.00422295	0.00301639	0.00120656
rs62388327	6	1709965	14	10	4	331508	0.00422295	0.00301639	0.00120656
rs76216932	6	1712232	14	10	4	331508	0.00422295	0.00301639	0.00120656
rs12203614	6	1713390	14	10	4	331508	0.00422295	0.00301639	0.00120656
rs761149	6	1717428	14	10	4	331508	0.00422295	0.00301639	0.00120656
rs74648587	6	1717716	14	10	4	331508	0.00422295	0.00301639	0.00120656
rs75524379	6	1719900	14	10	4	331508	0.00422295	0.00301639	0.00120656
rs9378652	6	1723356	14	10	4	331508	0.00422295	0.00301639	0.00120656
rs9328068	6	1729986	13	10	3	331509	0.00392131	0.00301639	0.000904917
rs12189843	6	1735174	13	10	3	331509	0.00392131	0.00301639	0.000904917
rs72840401	6	1741381	14	11	3	331508	0.00422295	0.00331803	0.000904917
rs9405149	6	1741476	14	11	3	331508	0.00422295	0.00331803	0.000904917
rs117163823	6	1752334	13	10	3	331509	0.00392131	0.00301639	0.000904917
rs6935246	6	1758012	13	10	3	331509	0.00392131	0.00301639	0.000904917
rs76407725	6	1758025	13	10	3	331509	0.00392131	0.00301639	0.000904917
rs10484696	6	1759740	12	9	3	331510	0.00361967	0.00271475	0.000904917
rs3800036	6	1760556	12	9	3	331510	0.00361967	0.00271475	0.000904917
rs6926560	6	1764507	12	9	3	331510	0.00361967	0.00271475	0.000904917
rs115152665	6	1764878	12	9	3	331510	0.00361967	0.00271475	0.000904917
rs72841914	6	1765867	12	9	3	331510	0.00361967	0.00271475	0.000904917
rs3800046	6	1766973	12	9	3	331510	0.00361967	0.00271475	0.000904917
rs72841916	6	1767580	12	9	3	331510	0.00361967	0.00271475	0.000904917
rs12196461	6	1769245	12	9	3	331510	0.00361967	0.00271475	0.000904917
rs722585	6	1775863	13	9	4	331509	0.00392131	0.00271475	0.00120656
rs3800058	6	1777055	13	9	4	331509	0.00392131	0.00271475	0.00120656
rs7764505	6	1777423	13	9	4	331509	0.00392131	0.00271475	0.00120656
rs58699377	6	1778667	13	9	4	331509	0.00392131	0.00271475	0.00120656
rs3823269	6	1781167	12	8	4	331510	0.00361967	0.00241311	0.00120656
rs3823271	6	1782040	12	8	4	331510	0.00361967	0.00241311	0.00120656
rs3800064	6	1782147	12	8	4	331510	0.00361967	0.00241311	0.00120656
rs112743695	6	1782935	12	8	4	331510	0.00361967	0.00241311	0.00120656
rs75349455	6	1783261	12	8	4	331510	0.00361967	0.00241311	0.00120656
rs6919059	6	1784096	12	8	4	331510	0.00361967	0.00241311	0.00120656
rs723063	6	1784852	12	8	4	331510	0.00361967	0.00241311	0.00120656
rs3823274	6	1787659	12	8	4	331510	0.00361967	0.00241311	0.00120656
rs74684441	6	1788154	12	8	4	331510	0.00361967	0.00241311	0.00120656
rs226452	6	1792381	12	8	4	331510	0.00361967	0.00241311	0.00120656
rs115909525	6	1794788	12	8	4	331510	0.00361967	0.00241311	0.00120656
rs72841929	6	1800573	12	8	4	331510	0.00361967	0.00241311	0.00120656
rs3778526	6	1801390	12	8	4	331510	0.00361967	0.00241311	0.00120656
rs78457497	6	1810381	12	8	4	331510	0.00361967	0.00241311	0.00120656
rs226465	6	1810893	12	8	4	331510	0.00361967	0.00241311	0.00120656
rs114669547	6	1814346	12	8	4	331510	0.00361967	0.00241311	0.00120656
rs226468	6	1815691	12	8	4	331510	0.00361967	0.00241311	0.00120656
rs9378314	6	1816632	12	8	4	331510	0.00361967	0.00241311	0.00120656
rs3778530	6	1823732	12	8	4	331510	0.00361967	0.00241311	0.00120656
rs1157675	6	1824835	12	8	4	331510	0.00361967	0.00241311	0.00120656
rs6596856	6	1825105	12	8	4	331510	0.00361967	0.00241311	0.00120656
rs3823276	6	1830831	11	8	3	331511	0.00331803	0.00241311	0.000904917
rs3800084	6	1831892	11	8	3	331511	0.00331803	0.00241311	0.000904917
rs1028714	6	1833041	11	8	3	331511	0.00331803	0.00241311	0.000904917
rs3800086	6	1834156	12	8	4	331510	0.00361967	0.00241311	0.00120656
rs115309266	6	1835189	12	8	4	331510	0.00361967	0.00241311	0.00120656
rs72841945	6	1835348	12	8	4	331510	0.00361967	0.00241311	0.00120656
rs77026064	6	1837419	11	7	4	331511	0.00331803	0.00211147	0.00120656
rs3800091	6	1837828	11	7	4	331511	0.00331803	0.00211147	0.00120656
rs12205182	6	1839079	11	7	4	331511	0.00331803	0.00211147	0.00120656
rs114266745	6	1841040	11	7	4	331511	0.00331803	0.00211147	0.00120656
rs62388420	6	1845493	11	7	4	331511	0.00331803	0.00211147	0.00120656
rs78710962	6	1846219	11	7	4	331511	0.00331803	0.00211147	0.00120656
rs17771371	6	1848205	11	7	4	331511	0.00331803	0.00211147	0.00120656
rs62388421	6	1849086	11	7	4	331511	0.00331803	0.00211147	0.00120656
rs62388422	6	1850512	11	7	4	331511	0.00331803	0.00211147	0.00120656
rs73417934	6	1860965	12	7	5	331510	0.00361967	0.00211147	0.0015082
rs3778541	6	1862908	12	7	5	331510	0.00361967	0.00211147	0.0015082
rs6596858	6	1871901	12	7	5	331510	0.00361967	0.00211147	0.0015082
rs9405153	6	1880195	12	7	5	331510	0.00361967	0.00211147	0.0015082
rs3800116	6	1880964	12	7	5	331510	0.00361967	0.00211147	0.0015082
rs1570533	6	1901247	12	7	5	331510	0.00361967	0.00211147	0.0015082
rs10458131	6	1904188	12	7	5	331510	0.00361967	0.00211147	0.0015082
rs3800124	6	1906530	12	7	5	331510	0.00361967	0.00211147	0.0015082
rs3823280	6	1906928	12	7	5	331510	0.00361967	0.00211147	0.0015082
rs3800127	6	1906999	12	7	5	331510	0.00361967	0.00211147	0.0015082
rs9503043	6	1908113	12	7	5	331510	0.00361967	0.00211147	0.0015082
rs116346389	6	1908597	12	7	5	331510	0.00361967	0.00211147	0.0015082
rs76060340	6	1909383	12	7	5	331510	0.00361967	0.00211147	0.0015082
rs4959160	6	1910716	12	7	5	331510	0.00361967	0.00211147	0.0015082
rs3823282	6	1921444	13	7	6	331509	0.00392131	0.00211147	0.00180983
rs9405527	6	1922787	13	7	6	331509	0.00392131	0.00211147	0.00180983
rs75250540	6	1925076	14	7	7	331508	0.00422295	0.00211147	0.00211147
rs72841981	6	1927122	14	7	7	331508	0.00422295	0.00211147	0.00211147
rs76315695	6	1927947	14	7	7	331508	0.00422295	0.00211147	0.00211147
rs115612723	6	1931679	14	7	7	331508	0.00422295	0.00211147	0.00211147
rs77366720	6	1940587	14	7	7	331508	0.00422295	0.00211147	0.00211147
rs12153936	6	1941762	14	7	7	331508	0.00422295	0.00211147	0.00211147
rs3800145	6	1943389	13	6	7	331509	0.00392131	0.00180983	0.00211147
rs62391629	6	1944345	13	6	7	331509	0.00392131	0.00180983	0.00211147
rs2628438	6	1946510	13	6	7	331509	0.00392131	0.00180983	0.00211147
rs9405533	6	1949812	13	6	7	331509	0.00392131	0.00180983	0.00211147
rs115180226	6	1950811	13	6	7	331509	0.00392131	0.00180983	0.00211147
rs11757194	6	1962504	12	5	7	331510	0.00361967	0.0015082	0.00211147
rs2761245	6	1968927	12	5	7	331510	0.00361967	0.0015082	0.00211147
rs111550474	6	1977205	12	5	7	331510	0.00361967	0.0015082	0.00211147
rs10223785	6	1988385	12	5	7	331510	0.00361967	0.0015082	0.00211147
rs7755470	6	1988782	12	5	7	331510	0.00361967	0.0015082	0.00211147
rs79177977	6	1993773	12	5	7	331510	0.00361967	0.0015082	0.00211147
rs9503063	6	1996658	12	5	7	331510	0.00361967	0.0015082	0.00211147
rs9405538	6	2009988	12	5	7	331510	0.00361967	0.0015082	0.00211147
rs11242732	6	2037175	11	4	7	331511	0.00331803	0.00120656	0.00211147
rs75639447	6	2037784	11	4	7	331511	0.00331803	0.00120656	0.00211147
rs114531341	6	2038207	11	4	7	331511	0.00331803	0.00120656	0.00211147
rs9378671	6	2041171	11	4	7	331511	0.00331803	0.00120656	0.00211147
rs78970824	6	2048740	11	4	7	331511	0.00331803	0.00120656	0.00211147
rs12202115	6	2053131	11	4	7	331511	0.00331803	0.00120656	0.00211147
rs35407549	6	2071138	11	4	7	331511	0.00331803	0.00120656	0.00211147
rs72830147	6	2078742	11	4	7	331511	0.00331803	0.00120656	0.00211147
rs78315420	6	2086909	11	4	7	331511	0.00331803	0.00120656	0.00211147
rs4959631	6	2097686	10	4	6	331512	0.00301639	0.00120656	0.00180983
rs7768483	6	2122454	8	4	4	331514	0.00241311	0.00120656	0.00120656
rs3800167	6	2147941	9	3	6	331513	0.00271475	0.000904917	0.00180983
rs76221606	6	2150082	9	3	6	331513	0.00271475	0.000904917	0.00180983
rs17134732	6	2161192	9	3	6	331513	0.00271475	0.000904917	0.00180983
rs77138841	6	2168857	9	3	6	331513	0.00271475	0.000904917	0.00180983
rs115770623	6	2170060	9	3	6	331513	0.00271475	0.000904917	0.00180983
rs77355133	6	2175663	9	3	6	331513	0.00271475	0.000904917	0.00180983
rs78117592	6	2185694	8	3	5	331514	0.00241311	0.000904917	0.0015082
rs75749315	6	2187556	8	3	5	331514	0.00241311	0.000904917	0.0015082
rs761390	6	2189312	8	3	5	331514	0.00241311	0.000904917	0.0015082
rs75617879	6	2197935	8	3	5	331514	0.00241311	0.000904917	0.0015082
rs234944	6	2198327	8	3	5	331514	0.00241311	0.000904917	0.0015082
rs234954	6	2204274	9	4	5	331513	0.00271475	0.00120656	0.0015082
rs6908269	6	2205806	9	4	5	331513	0.00271475	0.00120656	0.0015082
rs74476710	6	2206510	9	4	5	331513	0.00271475	0.00120656	0.0015082
rs114523415	6	2207111	9	4	5	331513	0.00271475	0.00120656	0.0015082
rs234916	6	2208328	9	4	5	331513	0.00271475	0.00120656	0.0015082
rs6926299	6	2208822	9	4	5	331513	0.00271475	0.00120656	0.0015082
rs114387441	6	2214345	9	4	5	331513	0.00271475	0.00120656	0.0015082
rs11334634	6	2216969	9	4	5	331513	0.00271475	0.00120656	0.0015082
rs12194492	6	2220248	9	4	5	331513	0.00271475	0.00120656	0.0015082
rs78849954	6	2227188	9	4	5	331513	0.00271475	0.00120656	0.0015082
rs2295007	6	2231061	9	4	5	331513	0.00271475	0.00120656	0.0015082
rs9378688	6	2235633	9	4	5	331513	0.00271475	0.00120656	0.0015082
rs79951689	6	2237223	9	4	5	331513	0.00271475	0.00120656	0.0015082
rs71552111	6	2238639	9	4	5	331513	0.00271475	0.00120656	0.0015082
rs12529910	6	2241204	9	4	5	331513	0.00271475	0.00120656	0.0015082
rs116233803	6	2247074	9	4	5	331513	0.00271475	0.00120656	0.0015082
rs13215846	6	2248426	9	4	5	331513	0.00271475	0.00120656	0.0015082
rs6596875	6	2248897	9	4	5	331513	0.00271475	0.00120656	0.0015082
rs1196399	6	2252711	9	4	5	331513	0.00271475	0.00120656	0.0015082
rs75992740	6	2268253	7	4	3	331515	0.00211147	0.00120656	0.000904917
rs11754567	6	2271034	7	4	3	331515	0.00211147	0.00120656	0.000904917
rs2450303	6	2295931	5	3	2	331517	0.0015082	0.000904917	0.000603278
rs72832503	6	2319174	4	3	1	331518	0.00120656	0.000904917	0.000301639
rs2479004	6	2326765	4	3	1	331518	0.00120656	0.000904917	0.000301639
rs9503146	6	2346269	4	3	1	331518	0.00120656	0.000904917	0.000301639
rs17134937	6	2352613	4	3	1	331518	0.00120656	0.000904917	0.000301639
rs115561532	6	2355218	4	3	1	331518	0.00120656	0.000904917	0.000301639
rs9503149	6	2356825	4	3	1	331518	0.00120656	0.000904917	0.000301639
rs4959171	6	2362742	4	3	1	331518	0.00120656	0.000904917	0.000301639
rs186576285	6	2362824	4	3	1	331518	0.00120656	0.000904917	0.000301639
rs9503160	6	2371666	5	4	1	331517	0.0015082	0.00120656	0.000301639
rs78484953	6	2377585	6	5	1	331516	0.00180983	0.0015082	0.000301639
rs17602053	6	2383618	6	5	1	331516	0.00180983	0.0015082	0.000301639
rs116230620	6	2383987	6	5	1	331516	0.00180983	0.0015082	0.000301639
rs9392383	6	2385395	6	5	1	331516	0.00180983	0.0015082	0.000301639
rs114233163	6	2391629	7	6	1	331515	0.00211147	0.00180983	0.000301639
rs12197998	6	2395054	7	6	1	331515	0.00211147	0.00180983	0.000301639
rs12189724	6	2395218	7	6	1	331515	0.00211147	0.00180983	0.000301639
rs116605595	6	2397575	7	6	1	331515	0.00211147	0.00180983	0.000301639
rs116087984	6	2410856	7	6	1	331515	0.00211147	0.00180983	0.000301639
rs62391187	6	2411279	7	6	1	331515	0.00211147	0.00180983	0.000301639
rs3734505	6	2413588	7	6	1	331515	0.00211147	0.00180983	0.000301639
rs116446169	6	2415783	7	6	1	331515	0.00211147	0.00180983	0.000301639
rs71552123	6	2430306	7	6	1	331515	0.00211147	0.00180983	0.000301639
rs76108741	6	2431462	7	6	1	331515	0.00211147	0.00180983	0.000301639
rs17536867	6	2432764	7	6	1	331515	0.00211147	0.00180983	0.000301639
rs10900924	6	2436493	6	6	0	331516	0.00180983	0.00180983	0
rs62391212	6	2438841	6	6	0	331516	0.00180983	0.00180983	0
rs12205452	6	2440948	6	6	0	331516	0.00180983	0.00180983	0
rs761097	6	2449183	6	6	0	331516	0.00180983	0.00180983	0
rs34077848	6	2449408	6	6	0	331516	0.00180983	0.00180983	0
rs9501843	6	2449872	6	6	0	331516	0.00180983	0.00180983	0
rs116478998	6	2452216	6	6	0	331516	0.00180983	0.00180983	0
rs10900925	6	2455129	6	6	0	331516	0.00180983	0.00180983	0
rs77209998	6	2459105	6	6	0	331516	0.00180983	0.00180983	0
rs2325962	6	2460168	6	6	0	331516	0.00180983	0.00180983	0
rs17135071	6	2461567	6	6	0	331516	0.00180983	0.00180983	0
rs77437592	6	2463420	6	6	0	331516	0.00180983	0.00180983	0
rs1341699	6	2466708	6	6	0	331516	0.00180983	0.00180983	0
rs9378705	6	2467125	6	6	0	331516	0.00180983	0.00180983	0
rs79618402	6	2473688	6	6	0	331516	0.00180983	0.00180983	0
rs10793837	6	2474161	6	6	0	331516	0.00180983	0.00180983	0
rs10458144	6	2479189	6	6	0	331516	0.00180983	0.00180983	0
rs114022853	6	2480482	6	6	0	331516	0.00180983	0.00180983	0
rs12201681	6	2482764	6	6	0	331516	0.00180983	0.00180983	0
rs35374935	6	2501118	6	6	0	331516	0.00180983	0.00180983	0
rs9503213	6	2501628	6	6	0	331516	0.00180983	0.00180983	0
rs1680829	6	2503120	6	6	0	331516	0.00180983	0.00180983	0
rs879097	6	2507392	6	6	0	331516	0.00180983	0.00180983	0
rs113671082	6	2510782	6	6	0	331516	0.00180983	0.00180983	0
rs11242780	6	2511559	6	6	0	331516	0.00180983	0.00180983	0
rs115572063	6	2511565	6	6	0	331516	0.00180983	0.00180983	0
rs1772986	6	2511660	6	6	0	331516	0.00180983	0.00180983	0
rs1772988	6	2512120	6	6	0	331516	0.00180983	0.00180983	0
rs58425201	6	2513947	6	6	0	331516	0.00180983	0.00180983	0
rs764450	6	2514911	6	6	0	331516	0.00180983	0.00180983	0
rs1254736	6	2517914	6	6	0	331516	0.00180983	0.00180983	0
rs1254737	6	2517948	6	6	0	331516	0.00180983	0.00180983	0
rs11242781	6	2519241	6	6	0	331516	0.00180983	0.00180983	0
rs7766538	6	2523195	6	6	0	331516	0.00180983	0.00180983	0
rs6929269	6	2527432	6	6	0	331516	0.00180983	0.00180983	0
rs77392476	6	2534141	5	5	0	331517	0.0015082	0.0015082	0
rs1680866	6	2536138	5	5	0	331517	0.0015082	0.0015082	0
rs6935220	6	2536202	5	5	0	331517	0.0015082	0.0015082	0
rs77385740	6	2554534	5	5	0	331517	0.0015082	0.0015082	0
rs28645104	6	2557724	5	5	0	331517	0.0015082	0.0015082	0
rs149472492	6	2561902	5	5	0	331517	0.0015082	0.0015082	0
rs1254729	6	2562901	5	5	0	331517	0.0015082	0.0015082	0
rs72840144	6	2564183	5	5	0	331517	0.0015082	0.0015082	0
rs114921278	6	2572420	5	5	0	331517	0.0015082	0.0015082	0
rs9405568	6	2584910	5	5	0	331517	0.0015082	0.0015082	0
rs2624915	6	2595358	5	5	0	331517	0.0015082	0.0015082	0
rs77070029	6	2599121	5	5	0	331517	0.0015082	0.0015082	0
rs2054638	6	2600247	5	5	0	331517	0.0015082	0.0015082	0
rs79701827	6	2600287	5	5	0	331517	0.0015082	0.0015082	0
rs12526493	6	2603333	5	5	0	331517	0.0015082	0.0015082	0
rs12202108	6	2603392	5	5	0	331517	0.0015082	0.0015082	0
rs9503226	6	2604645	6	6	0	331516	0.00180983	0.00180983	0
rs76088706	6	2607039	6	6	0	331516	0.00180983	0.00180983	0
rs67065077	6	2607099	6	6	0	331516	0.00180983	0.00180983	0
rs6911499	6	2607267	6	6	0	331516	0.00180983	0.00180983	0
rs114705768	6	2608952	6	6	0	331516	0.00180983	0.00180983	0
rs7742413	6	2618021	6	6	0	331516	0.00180983	0.00180983	0
rs9503232	6	2621887	6	6	0	331516	0.00180983	0.00180983	0
rs182198110	6	2623699	6	6	0	331516	0.00180983	0.00180983	0
rs145540374	6	2623773	6	6	0	331516	0.00180983	0.00180983	0
rs201134793	6	2623960	6	6	0	331516	0.00180983	0.00180983	0
rs17135340	6	2624053	6	6	0	331516	0.00180983	0.00180983	0
rs17210205	6	2624457	6	6	0	331516	0.00180983	0.00180983	0
rs9391958	6	2628399	6	6	0	331516	0.00180983	0.00180983	0
rs111237336	6	2633033	5	5	0	331517	0.0015082	0.0015082	0
rs6938753	6	2634939	5	5	0	331517	0.0015082	0.0015082	0
rs9503242	6	2639470	5	5	0	331517	0.0015082	0.0015082	0
rs115683687	6	2641103	5	5	0	331517	0.0015082	0.0015082	0
rs6911356	6	2642505	5	5	0	331517	0.0015082	0.0015082	0
rs13437440	6	2662678	5	5	0	331517	0.0015082	0.0015082	0
rs12203132	6	2666549	5	5	0	331517	0.0015082	0.0015082	0
rs6936250	6	2674493	5	5	0	331517	0.0015082	0.0015082	0
Affx-80228490	6	2675355	5	5	0	331517	0.0015082	0.0015082	0
rs9405577	6	2677953	5	5	0	331517	0.0015082	0.0015082	0
rs35609073	6	2678541	5	5	0	331517	0.0015082	0.0015082	0
rs4959699	6	2678750	5	5	0	331517	0.0015082	0.0015082	0
rs942491	6	2682824	5	5	0	331517	0.0015082	0.0015082	0
rs147055313	6	2683362	5	5	0	331517	0.0015082	0.0015082	0
rs34953021	6	2685775	5	5	0	331517	0.0015082	0.0015082	0
rs10498657	6	2685904	5	5	0	331517	0.0015082	0.0015082	0
rs9328116	6	2686878	5	5	0	331517	0.0015082	0.0015082	0
rs142911273	6	2693092	5	5	0	331517	0.0015082	0.0015082	0
rs34204042	6	2693202	5	5	0	331517	0.0015082	0.0015082	0
rs28576889	6	2693786	5	5	0	331517	0.0015082	0.0015082	0
rs76103481	6	2695513	5	5	0	331517	0.0015082	0.0015082	0
rs80031727	6	2695607	5	5	0	331517	0.0015082	0.0015082	0
rs115822788	6	2698238	5	5	0	331517	0.0015082	0.0015082	0
rs72831540	6	2702128	5	5	0	331517	0.0015082	0.0015082	0
rs9328120	6	2707403	5	5	0	331517	0.0015082	0.0015082	0
rs17291253	6	2711404	5	5	0	331517	0.0015082	0.0015082	0
rs79261903	6	2714536	5	5	0	331517	0.0015082	0.0015082	0
rs1461657	6	2716609	5	5	0	331517	0.0015082	0.0015082	0
rs17291915	6	2719129	5	5	0	331517	0.0015082	0.0015082	0
rs4959207	6	2719979	5	5	0	331517	0.0015082	0.0015082	0
rs114332961	6	2724525	5	5	0	331517	0.0015082	0.0015082	0
rs912699	6	2728935	5	5	0	331517	0.0015082	0.0015082	0
rs9405582	6	2731454	5	5	0	331517	0.0015082	0.0015082	0
rs12197762	6	2731572	5	5	0	331517	0.0015082	0.0015082	0
rs74592687	6	2732831	5	5	0	331517	0.0015082	0.0015082	0
rs4959719	6	2737207	5	5	0	331517	0.0015082	0.0015082	0
rs2326028	6	2741817	5	5	0	331517	0.0015082	0.0015082	0
rs17135660	6	2743674	5	5	0	331517	0.0015082	0.0015082	0
rs114683926	6	2744543	5	5	0	331517	0.0015082	0.0015082	0
rs17135663	6	2744928	5	5	0	331517	0.0015082	0.0015082	0
rs73717421	6	2745729	5	5	0	331517	0.0015082	0.0015082	0
rs116007786	6	2747367	5	5	0	331517	0.0015082	0.0015082	0
rs2296356	6	2749381	5	5	0	331517	0.0015082	0.0015082	0
Affx-80274519	6	2749461	5	5	0	331517	0.0015082	0.0015082	0
rs73717423	6	2749675	5	5	0	331517	0.0015082	0.0015082	0
rs80242173	6	2752488	5	5	0	331517	0.0015082	0.0015082	0
rs75797932	6	2761485	5	5	0	331517	0.0015082	0.0015082	0
rs115630024	6	2763151	5	5	0	331517	0.0015082	0.0015082	0
rs74366840	6	2764066	5	5	0	331517	0.0015082	0.0015082	0
rs6927585	6	2764415	5	5	0	331517	0.0015082	0.0015082	0
rs62390264	6	2764889	5	5	0	331517	0.0015082	0.0015082	0
rs71552136	6	2766613	5	5	0	331517	0.0015082	0.0015082	0
rs3757094	6	2766727	5	5	0	331517	0.0015082	0.0015082	0
rs77289107	6	2768965	5	5	0	331517	0.0015082	0.0015082	0
rs72844438	6	2770766	5	5	0	331517	0.0015082	0.0015082	0
rs62393161	6	2771304	5	5	0	331517	0.0015082	0.0015082	0
rs160668	6	2775080	5	5	0	331517	0.0015082	0.0015082	0
rs139558660	6	2779607	5	5	0	331517	0.0015082	0.0015082	0
rs898768	6	2779882	5	5	0	331517	0.0015082	0.0015082	0
rs72844451	6	2782331	5	5	0	331517	0.0015082	0.0015082	0
rs3823104	6	2783985	5	5	0	331517	0.0015082	0.0015082	0
rs3734499	6	2784797	5	5	0	331517	0.0015082	0.0015082	0
Affx-89008841	6	2785481	5	5	0	331517	0.0015082	0.0015082	0
rs8912	6	2785659	5	5	0	331517	0.0015082	0.0015082	0
rs75537244	6	2786377	5	5	0	331517	0.0015082	0.0015082	0
rs34187912	6	2786532	5	5	0	331517	0.0015082	0.0015082	0
rs188787	6	2788064	5	5	0	331517	0.0015082	0.0015082	0
rs62393198	6	2790767	5	5	0	331517	0.0015082	0.0015082	0
rs316359	6	2796591	5	5	0	331517	0.0015082	0.0015082	0
rs9885826	6	2798619	5	5	0	331517	0.0015082	0.0015082	0
rs62393201	6	2800896	5	5	0	331517	0.0015082	0.0015082	0
rs111240521	6	2803058	5	5	0	331517	0.0015082	0.0015082	0
rs160675	6	2806504	5	5	0	331517	0.0015082	0.0015082	0
rs55963203	6	2810570	6	6	0	331516	0.00180983	0.00180983	0
rs160669	6	2810769	6	6	0	331516	0.00180983	0.00180983	0
rs9328130	6	2820714	6	6	0	331516	0.00180983	0.00180983	0
rs116814948	6	2823016	6	6	0	331516	0.00180983	0.00180983	0
rs9405184	6	2825082	6	6	0	331516	0.00180983	0.00180983	0
rs9391972	6	2825865	6	6	0	331516	0.00180983	0.00180983	0
rs74759233	6	2825960	6	6	0	331516	0.00180983	0.00180983	0
rs114975303	6	2827609	6	6	0	331516	0.00180983	0.00180983	0
rs74964315	6	2828203	6	6	0	331516	0.00180983	0.00180983	0
rs9503309	6	2831909	6	6	0	331516	0.00180983	0.00180983	0
rs316362	6	2832331	6	6	0	331516	0.00180983	0.00180983	0
rs34325151	6	2832512	6	6	0	331516	0.00180983	0.00180983	0
rs41300837	6	2833232	6	6	0	331516	0.00180983	0.00180983	0
Affx-52341594	6	2836269	6	6	0	331516	0.00180983	0.00180983	0
rs140716564	6	2836460	6	6	0	331516	0.00180983	0.00180983	0
rs2293771	6	2836600	6	6	0	331516	0.00180983	0.00180983	0
rs316340	6	2838102	7	7	0	331515	0.00211147	0.00211147	0
rs34249702	6	2840782	7	7	0	331515	0.00211147	0.00211147	0
rs316345	6	2841040	7	7	0	331515	0.00211147	0.00211147	0
rs408770	6	2842598	7	7	0	331515	0.00211147	0.00211147	0
rs416824	6	2843426	7	7	0	331515	0.00211147	0.00211147	0
rs1749115	6	2844674	7	7	0	331515	0.00211147	0.00211147	0
rs964976	6	2848558	7	7	0	331515	0.00211147	0.00211147	0
rs316349	6	2848959	6	6	0	331516	0.00180983	0.00180983	0
rs12524506	6	2849599	6	6	0	331516	0.00180983	0.00180983	0
rs116630977	6	2851698	6	6	0	331516	0.00180983	0.00180983	0
rs75802081	6	2855451	6	6	0	331516	0.00180983	0.00180983	0
rs55648802	6	2856200	6	6	0	331516	0.00180983	0.00180983	0
rs383118	6	2863487	6	6	0	331516	0.00180983	0.00180983	0
rs76271144	6	2868284	6	6	0	331516	0.00180983	0.00180983	0
rs116661951	6	2869165	6	6	0	331516	0.00180983	0.00180983	0
rs9392434	6	2869288	6	6	0	331516	0.00180983	0.00180983	0
rs12529668	6	2870553	6	6	0	331516	0.00180983	0.00180983	0
rs2252076	6	2876581	6	6	0	331516	0.00180983	0.00180983	0
rs318470	6	2885791	6	6	0	331516	0.00180983	0.00180983	0
rs12530071	6	2886067	6	6	0	331516	0.00180983	0.00180983	0
rs318473	6	2886795	6	6	0	331516	0.00180983	0.00180983	0
rs78031509	6	2889237	6	6	0	331516	0.00180983	0.00180983	0
rs1052886	6	2890190	6	6	0	331516	0.00180983	0.00180983	0
rs318486	6	2890283	6	6	0	331516	0.00180983	0.00180983	0
rs151123105	6	2890726	6	6	0	331516	0.00180983	0.00180983	0
rs11751892	6	2891282	6	6	0	331516	0.00180983	0.00180983	0
rs199851081	6	2893647	6	6	0	331516	0.00180983	0.00180983	0
rs79385926	6	2894712	6	6	0	331516	0.00180983	0.00180983	0
rs318491	6	2898596	6	6	0	331516	0.00180983	0.00180983	0
rs17135958	6	2898624	6	6	0	331516	0.00180983	0.00180983	0
rs9503330	6	2899392	6	6	0	331516	0.00180983	0.00180983	0
rs28437254	6	2900940	6	6	0	331516	0.00180983	0.00180983	0
rs79567239	6	2908902	6	6	0	331516	0.00180983	0.00180983	0
rs318497	6	2912277	6	6	0	331516	0.00180983	0.00180983	0
rs77742047	6	2912822	7	7	0	331515	0.00211147	0.00211147	0
rs34994657	6	2917585	7	7	0	331515	0.00211147	0.00211147	0
rs6596922	6	2927705	7	7	0	331515	0.00211147	0.00211147	0
rs318448	6	2931354	7	7	0	331515	0.00211147	0.00211147	0
rs1885294	6	2932996	6	6	0	331516	0.00180983	0.00180983	0
rs9503341	6	2933139	6	6	0	331516	0.00180983	0.00180983	0
rs75445779	6	2935799	6	6	0	331516	0.00180983	0.00180983	0
rs72838699	6	2937490	6	6	0	331516	0.00180983	0.00180983	0
rs6907803	6	2937734	6	6	0	331516	0.00180983	0.00180983	0
rs9503344	6	2937836	6	6	0	331516	0.00180983	0.00180983	0
rs62391543	6	2940740	6	6	0	331516	0.00180983	0.00180983	0
rs318465	6	2940800	6	6	0	331516	0.00180983	0.00180983	0
rs1110651	6	2941195	6	6	0	331516	0.00180983	0.00180983	0
rs76190428	6	2944888	6	6	0	331516	0.00180983	0.00180983	0
rs75081520	6	2945593	6	6	0	331516	0.00180983	0.00180983	0
rs13218926	6	2947783	6	6	0	331516	0.00180983	0.00180983	0
rs9378746	6	2949387	6	6	0	331516	0.00180983	0.00180983	0
rs2244693	6	2953252	6	6	0	331516	0.00180983	0.00180983	0
rs148530934	6	2954942	6	6	0	331516	0.00180983	0.00180983	0
rs2295769	6	2955802	6	6	0	331516	0.00180983	0.00180983	0
rs10900932	6	2956700	6	6	0	331516	0.00180983	0.00180983	0
rs55722256	6	2957584	6	6	0	331516	0.00180983	0.00180983	0
rs3799202	6	2957783	6	6	0	331516	0.00180983	0.00180983	0
rs2236277	6	2959513	6	6	0	331516	0.00180983	0.00180983	0
rs75598547	6	2959796	6	6	0	331516	0.00180983	0.00180983	0
rs3799198	6	2959974	6	6	0	331516	0.00180983	0.00180983	0
rs7775627	6	2966815	6	6	0	331516	0.00180983	0.00180983	0
rs73718779	6	2969278	6	6	0	331516	0.00180983	0.00180983	0
rs57652499	6	2970689	6	6	0	331516	0.00180983	0.00180983	0
rs9378751	6	2973736	6	6	0	331516	0.00180983	0.00180983	0
rs56412113	6	2977327	6	6	0	331516	0.00180983	0.00180983	0
rs77966062	6	2981851	6	6	0	331516	0.00180983	0.00180983	0
rs9392446	6	2985541	6	6	0	331516	0.00180983	0.00180983	0
rs34799875	6	2987060	6	6	0	331516	0.00180983	0.00180983	0
rs6926159	6	2989894	6	6	0	331516	0.00180983	0.00180983	0
rs116314538	6	2990085	6	6	0	331516	0.00180983	0.00180983	0
rs1321966	6	2992361	6	6	0	331516	0.00180983	0.00180983	0
rs9503357	6	2994779	6	6	0	331516	0.00180983	0.00180983	0
rs28383589	6	2999248	6	6	0	331516	0.00180983	0.00180983	0
rs9405603	6	2999328	6	6	0	331516	0.00180983	0.00180983	0
rs28383623	6	3010298	6	6	0	331516	0.00180983	0.00180983	0
rs17136117	6	3010337	6	6	0	331516	0.00180983	0.00180983	0
rs1143684	6	3010390	6	6	0	331516	0.00180983	0.00180983	0
rs17300141	6	3012778	6	6	0	331516	0.00180983	0.00180983	0
rs9378759	6	3013488	6	6	0	331516	0.00180983	0.00180983	0
rs3823095	6	3013605	6	6	0	331516	0.00180983	0.00180983	0
rs3823096	6	3014483	6	6	0	331516	0.00180983	0.00180983	0
rs2038560	6	3015476	6	6	0	331516	0.00180983	0.00180983	0
rs75869170	6	3018751	6	6	0	331516	0.00180983	0.00180983	0
rs4149370	6	3019654	6	6	0	331516	0.00180983	0.00180983	0
Affx-80274522	6	3019788	6	6	0	331516	0.00180983	0.00180983	0
rs62392500	6	3023339	6	6	0	331516	0.00180983	0.00180983	0
rs6938396	6	3023467	6	6	0	331516	0.00180983	0.00180983	0
rs74571545	6	3023565	6	6	0	331516	0.00180983	0.00180983	0
rs74756259	6	3023566	6	6	0	331516	0.00180983	0.00180983	0
rs74452985	6	3023652	6	6	0	331516	0.00180983	0.00180983	0
rs927340	6	3023718	6	6	0	331516	0.00180983	0.00180983	0
rs62392501	6	3024583	6	6	0	331516	0.00180983	0.00180983	0
rs1077782	6	3027173	6	6	0	331516	0.00180983	0.00180983	0
rs72842077	6	3027682	6	6	0	331516	0.00180983	0.00180983	0
rs77937280	6	3029359	6	6	0	331516	0.00180983	0.00180983	0
rs1022734	6	3032440	6	6	0	331516	0.00180983	0.00180983	0
rs6918129	6	3032663	6	6	0	331516	0.00180983	0.00180983	0
rs6911679	6	3038700	5	5	0	331517	0.0015082	0.0015082	0
rs12196486	6	3041467	5	5	0	331517	0.0015082	0.0015082	0
rs74738384	6	3043736	5	5	0	331517	0.0015082	0.0015082	0
rs76095811	6	3046884	6	6	0	331516	0.00180983	0.00180983	0
rs12195990	6	3048592	6	6	0	331516	0.00180983	0.00180983	0
rs12110517	6	3049812	6	6	0	331516	0.00180983	0.00180983	0
rs62392552	6	3050138	6	6	0	331516	0.00180983	0.00180983	0
rs7775816	6	3057413	6	6	0	331516	0.00180983	0.00180983	0
rs78375839	6	3067178	6	6	0	331516	0.00180983	0.00180983	0
rs6596945	6	3071913	6	6	0	331516	0.00180983	0.00180983	0
rs115701495	6	3072868	6	6	0	331516	0.00180983	0.00180983	0
rs78112015	6	3073058	6	6	0	331516	0.00180983	0.00180983	0
rs9501918	6	3074021	6	6	0	331516	0.00180983	0.00180983	0
rs9503387	6	3074122	6	6	0	331516	0.00180983	0.00180983	0
rs146652253	6	3077139	6	6	0	331516	0.00180983	0.00180983	0
rs6907943	6	3078266	6	6	0	331516	0.00180983	0.00180983	0
rs11242823	6	3081579	6	6	0	331516	0.00180983	0.00180983	0
rs17513318	6	3084349	6	6	0	331516	0.00180983	0.00180983	0
rs909966	6	3085477	6	6	0	331516	0.00180983	0.00180983	0
rs12191645	6	3086489	6	6	0	331516	0.00180983	0.00180983	0
rs116222306	6	3088513	6	6	0	331516	0.00180983	0.00180983	0
rs17513153	6	3088987	6	6	0	331516	0.00180983	0.00180983	0
rs116087774	6	3090895	6	6	0	331516	0.00180983	0.00180983	0
rs112812449	6	3090990	6	6	0	331516	0.00180983	0.00180983	0
rs17548252	6	3098930	6	6	0	331516	0.00180983	0.00180983	0
Affx-89016573	6	3104532	6	6	0	331516	0.00180983	0.00180983	0
rs59804086	6	3105009	6	6	0	331516	0.00180983	0.00180983	0
rs17548294	6	3109741	5	5	0	331517	0.0015082	0.0015082	0
rs55861377	6	3111166	5	5	0	331517	0.0015082	0.0015082	0
rs7739011	6	3112530	5	5	0	331517	0.0015082	0.0015082	0
rs114183703	6	3113492	5	5	0	331517	0.0015082	0.0015082	0
rs17548629	6	3114457	5	5	0	331517	0.0015082	0.0015082	0
rs150566699	6	3127433	5	5	0	331517	0.0015082	0.0015082	0
rs2231365	6	3127644	5	5	0	331517	0.0015082	0.0015082	0
rs2231366	6	3129280	5	5	0	331517	0.0015082	0.0015082	0
rs7738492	6	3133509	5	5	0	331517	0.0015082	0.0015082	0
rs10458071	6	3137045	5	5	0	331517	0.0015082	0.0015082	0
rs114897823	6	3142708	5	5	0	331517	0.0015082	0.0015082	0
rs9405611	6	3144028	5	5	0	331517	0.0015082	0.0015082	0
rs9392463	6	3144063	5	5	0	331517	0.0015082	0.0015082	0
rs62391677	6	3149465	5	5	0	331517	0.0015082	0.0015082	0
rs77037314	6	3150399	5	5	0	331517	0.0015082	0.0015082	0
rs3799216	6	3150515	5	5	0	331517	0.0015082	0.0015082	0
rs3799218	6	3150783	5	5	0	331517	0.0015082	0.0015082	0
rs727260	6	3152405	5	5	0	331517	0.0015082	0.0015082	0
rs2231370	6	3152760	5	5	0	331517	0.0015082	0.0015082	0
rs140507260	6	3152781	5	5	0	331517	0.0015082	0.0015082	0
rs41300839	6	3155947	7	5	2	331515	0.00211147	0.0015082	0.000603278
rs115862064	6	3155988	7	5	2	331515	0.00211147	0.0015082	0.000603278
rs909962	6	3157399	7	5	2	331515	0.00211147	0.0015082	0.000603278
rs78700719	6	3161291	8	5	3	331514	0.00241311	0.0015082	0.000904917
rs9378768	6	3162492	8	5	3	331514	0.00241311	0.0015082	0.000904917
rs2103676	6	3164775	8	5	3	331514	0.00241311	0.0015082	0.000904917
rs115122430	6	3177869	7	4	3	331515	0.00211147	0.00120656	0.000904917
rs72847844	6	3180666	7	4	3	331515	0.00211147	0.00120656	0.000904917
rs6911117	6	3184776	7	4	3	331515	0.00211147	0.00120656	0.000904917
rs55668614	6	3184896	7	4	3	331515	0.00211147	0.00120656	0.000904917
rs7754077	6	3185712	7	4	3	331515	0.00211147	0.00120656	0.000904917
rs35033794	6	3187689	7	4	3	331515	0.00211147	0.00120656	0.000904917
rs4448134	6	3189096	7	4	3	331515	0.00211147	0.00120656	0.000904917
rs116217623	6	3189756	7	4	3	331515	0.00211147	0.00120656	0.000904917
rs4327734	6	3189788	7	4	3	331515	0.00211147	0.00120656	0.000904917
rs72847850	6	3199441	6	3	3	331516	0.00180983	0.000904917	0.000904917
rs6929344	6	3205325	6	3	3	331516	0.00180983	0.000904917	0.000904917
rs11242827	6	3205434	6	3	3	331516	0.00180983	0.000904917	0.000904917
rs9405622	6	3207258	6	3	3	331516	0.00180983	0.000904917	0.000904917
rs74543945	6	3211964	7	4	3	331515	0.00211147	0.00120656	0.000904917
rs114778703	6	3216710	7	4	3	331515	0.00211147	0.00120656	0.000904917
rs76320308	6	3219621	7	4	3	331515	0.00211147	0.00120656	0.000904917
rs76770758	6	3223759	6	3	3	331516	0.00180983	0.000904917	0.000904917
rs115172416	6	3224205	6	3	3	331516	0.00180983	0.000904917	0.000904917
rs201922441	6	3225721	5	3	2	331517	0.0015082	0.000904917	0.000603278
rs13217575	6	3227083	3	3	0	331519	0.000904917	0.000904917	0
rs2807695	6	3236659	3	3	0	331519	0.000904917	0.000904917	0
rs73349491	6	3243405	3	3	0	331519	0.000904917	0.000904917	0
rs115680613	6	3245767	3	3	0	331519	0.000904917	0.000904917	0
rs6596957	6	3250324	3	3	0	331519	0.000904917	0.000904917	0
rs78312256	6	3253458	3	3	0	331519	0.000904917	0.000904917	0
rs114776901	6	3254298	3	3	0	331519	0.000904917	0.000904917	0
rs114585009	6	3254830	3	3	0	331519	0.000904917	0.000904917	0
rs58557369	6	3255328	3	3	0	331519	0.000904917	0.000904917	0
rs9503498	6	3255340	3	3	0	331519	0.000904917	0.000904917	0
rs5003230	6	3258078	3	3	0	331519	0.000904917	0.000904917	0
rs116787535	6	3258148	3	3	0	331519	0.000904917	0.000904917	0
rs201036341	6	3259296	3	3	0	331519	0.000904917	0.000904917	0
rs72847872	6	3262190	3	3	0	331519	0.000904917	0.000904917	0
rs79600102	6	3263642	3	3	0	331519	0.000904917	0.000904917	0
Affx-28466055	6	3264487	3	3	0	331519	0.000904917	0.000904917	0
rs4959787	6	3264502	3	3	0	331519	0.000904917	0.000904917	0
rs4324814	6	3264776	3	3	0	331519	0.000904917	0.000904917	0
rs4579401	6	3264915	3	3	0	331519	0.000904917	0.000904917	0
rs3813487	6	3270064	3	3	0	331519	0.000904917	0.000904917	0
rs187564048	6	3271985	3	3	0	331519	0.000904917	0.000904917	0
rs4959795	6	3274599	3	3	0	331519	0.000904917	0.000904917	0
rs116392440	6	3276108	3	3	0	331519	0.000904917	0.000904917	0
rs7775219	6	3277298	3	3	0	331519	0.000904917	0.000904917	0
rs116246908	6	3278659	3	3	0	331519	0.000904917	0.000904917	0
rs7756254	6	3282963	3	3	0	331519	0.000904917	0.000904917	0
rs7739211	6	3283085	3	3	0	331519	0.000904917	0.000904917	0
rs41301847	6	3285296	3	3	0	331519	0.000904917	0.000904917	0
rs11759837	6	3285470	3	3	0	331519	0.000904917	0.000904917	0
rs140418737	6	3287260	4	4	0	331518	0.00120656	0.00120656	0
rs9391986	6	3290583	5	5	0	331517	0.0015082	0.0015082	0
rs4587211	6	3290819	5	5	0	331517	0.0015082	0.0015082	0
rs77890030	6	3293039	5	5	0	331517	0.0015082	0.0015082	0
rs7756837	6	3294002	5	5	0	331517	0.0015082	0.0015082	0
rs3935360	6	3295297	5	5	0	331517	0.0015082	0.0015082	0
rs4959801	6	3296534	5	5	0	331517	0.0015082	0.0015082	0
rs4305776	6	3297090	5	5	0	331517	0.0015082	0.0015082	0
rs75248090	6	3297289	5	5	0	331517	0.0015082	0.0015082	0
rs72839352	6	3297851	5	5	0	331517	0.0015082	0.0015082	0
rs17246629	6	3307026	5	5	0	331517	0.0015082	0.0015082	0
rs72839365	6	3310075	5	5	0	331517	0.0015082	0.0015082	0
rs12176099	6	3310279	5	5	0	331517	0.0015082	0.0015082	0
rs72839385	6	3310875	5	5	0	331517	0.0015082	0.0015082	0
rs9392479	6	3311492	5	5	0	331517	0.0015082	0.0015082	0
rs4129650	6	3315600	5	5	0	331517	0.0015082	0.0015082	0
rs79724067	6	3315817	5	5	0	331517	0.0015082	0.0015082	0
rs114081417	6	3317326	5	5	0	331517	0.0015082	0.0015082	0
rs78403771	6	3319401	5	5	0	331517	0.0015082	0.0015082	0
rs4959808	6	3319763	5	5	0	331517	0.0015082	0.0015082	0
rs6934705	6	3320346	5	5	0	331517	0.0015082	0.0015082	0
rs72841811	6	3322606	5	5	0	331517	0.0015082	0.0015082	0
Affx-80228511	6	3324068	5	5	0	331517	0.0015082	0.0015082	0
rs9503538	6	3328997	5	5	0	331517	0.0015082	0.0015082	0
rs72841818	6	3329268	5	5	0	331517	0.0015082	0.0015082	0
rs78187052	6	3330193	5	5	0	331517	0.0015082	0.0015082	0
rs9501991	6	3335283	5	5	0	331517	0.0015082	0.0015082	0
rs115474890	6	3336618	5	5	0	331517	0.0015082	0.0015082	0
rs115066795	6	3340806	5	5	0	331517	0.0015082	0.0015082	0
rs75245111	6	3341899	5	5	0	331517	0.0015082	0.0015082	0
rs71552174	6	3348512	5	5	0	331517	0.0015082	0.0015082	0
rs79087434	6	3350098	5	5	0	331517	0.0015082	0.0015082	0
rs115963906	6	3351496	5	5	0	331517	0.0015082	0.0015082	0
rs79785732	6	3354837	5	5	0	331517	0.0015082	0.0015082	0
rs6917778	6	3358935	5	5	0	331517	0.0015082	0.0015082	0
rs4959235	6	3359337	5	5	0	331517	0.0015082	0.0015082	0
rs12525307	6	3361349	5	5	0	331517	0.0015082	0.0015082	0
rs116498639	6	3363314	5	5	0	331517	0.0015082	0.0015082	0
rs1360023	6	3365124	5	5	0	331517	0.0015082	0.0015082	0
rs9503564	6	3368375	5	5	0	331517	0.0015082	0.0015082	0
rs13219577	6	3368956	5	5	0	331517	0.0015082	0.0015082	0
rs6920059	6	3374620	5	5	0	331517	0.0015082	0.0015082	0
rs6926118	6	3375616	5	5	0	331517	0.0015082	0.0015082	0
rs79673263	6	3379769	4	4	0	331518	0.00120656	0.00120656	0
rs79152178	6	3381301	4	4	0	331518	0.00120656	0.00120656	0
rs62391763	6	3382273	4	4	0	331518	0.00120656	0.00120656	0
rs6909016	6	3393754	4	4	0	331518	0.00120656	0.00120656	0
rs17308612	6	3394051	4	4	0	331518	0.00120656	0.00120656	0
rs4959823	6	3395546	4	4	0	331518	0.00120656	0.00120656	0
rs114046153	6	3397525	4	4	0	331518	0.00120656	0.00120656	0
rs55851727	6	3399778	4	4	0	331518	0.00120656	0.00120656	0
rs12209503	6	3400853	4	4	0	331518	0.00120656	0.00120656	0
rs7745448	6	3402411	4	4	0	331518	0.00120656	0.00120656	0
rs9392489	6	3402520	4	4	0	331518	0.00120656	0.00120656	0
rs10900940	6	3402843	4	4	0	331518	0.00120656	0.00120656	0
rs17308907	6	3403084	4	4	0	331518	0.00120656	0.00120656	0
rs9503581	6	3405062	4	4	0	331518	0.00120656	0.00120656	0
rs114759656	6	3405080	4	4	0	331518	0.00120656	0.00120656	0
rs11242856	6	3405558	4	4	0	331518	0.00120656	0.00120656	0
rs114622065	6	3406975	4	4	0	331518	0.00120656	0.00120656	0
rs2277076	6	3410247	4	4	0	331518	0.00120656	0.00120656	0
rs78994264	6	3410376	4	4	0	331518	0.00120656	0.00120656	0
rs6924415	6	3410786	4	4	0	331518	0.00120656	0.00120656	0
rs1410661	6	3411158	4	4	0	331518	0.00120656	0.00120656	0
rs4959237	6	3412392	4	4	0	331518	0.00120656	0.00120656	0
rs6926754	6	3413297	4	4	0	331518	0.00120656	0.00120656	0
rs11758965	6	3414293	4	4	0	331518	0.00120656	0.00120656	0
rs4452682	6	3415302	4	4	0	331518	0.00120656	0.00120656	0
rs11755556	6	3416606	4	4	0	331518	0.00120656	0.00120656	0
rs6915825	6	3419375	4	4	0	331518	0.00120656	0.00120656	0
rs76517316	6	3419818	4	4	0	331518	0.00120656	0.00120656	0
rs76832474	6	3422802	4	4	0	331518	0.00120656	0.00120656	0
rs114674100	6	3428725	4	4	0	331518	0.00120656	0.00120656	0
rs10498663	6	3430439	4	4	0	331518	0.00120656	0.00120656	0
rs17309827	6	3433318	4	4	0	331518	0.00120656	0.00120656	0
rs17136539	6	3436936	4	4	0	331518	0.00120656	0.00120656	0
rs9328172	6	3440314	4	4	0	331518	0.00120656	0.00120656	0
rs77512408	6	3444912	4	4	0	331518	0.00120656	0.00120656	0
rs114733279	6	3449071	4	4	0	331518	0.00120656	0.00120656	0
rs928027	6	3455046	4	4	0	331518	0.00120656	0.00120656	0
rs199852691	6	3456430	4	4	0	331518	0.00120656	0.00120656	0
rs7775474	6	3468224	4	4	0	331518	0.00120656	0.00120656	0
rs58521739	6	3469724	4	4	0	331518	0.00120656	0.00120656	0
rs9328180	6	3471259	4	4	0	331518	0.00120656	0.00120656	0
rs9378370	6	3474338	4	4	0	331518	0.00120656	0.00120656	0
rs6915081	6	3482679	4	4	0	331518	0.00120656	0.00120656	0
rs72844687	6	3488224	4	4	0	331518	0.00120656	0.00120656	0
rs7742726	6	3492127	4	4	0	331518	0.00120656	0.00120656	0
rs1831194	6	3494775	4	4	0	331518	0.00120656	0.00120656	0
rs4959246	6	3498194	4	4	0	331518	0.00120656	0.00120656	0
rs4373399	6	3503685	4	4	0	331518	0.00120656	0.00120656	0
rs71552182	6	3506531	4	4	0	331518	0.00120656	0.00120656	0
rs115247553	6	3506595	4	4	0	331518	0.00120656	0.00120656	0
rs115728621	6	3508423	4	4	0	331518	0.00120656	0.00120656	0
rs35433712	6	3509740	4	4	0	331518	0.00120656	0.00120656	0
rs7757738	6	3510083	4	4	0	331518	0.00120656	0.00120656	0
rs72844702	6	3511380	4	4	0	331518	0.00120656	0.00120656	0
rs79706670	6	3512621	4	4	0	331518	0.00120656	0.00120656	0
rs77223828	6	3513542	4	4	0	331518	0.00120656	0.00120656	0
rs115464299	6	3514204	4	4	0	331518	0.00120656	0.00120656	0
rs55962697	6	3517628	4	4	0	331518	0.00120656	0.00120656	0
rs114197984	6	3530323	4	4	0	331518	0.00120656	0.00120656	0
rs4959851	6	3531629	4	4	0	331518	0.00120656	0.00120656	0
rs35633888	6	3535877	4	4	0	331518	0.00120656	0.00120656	0
rs7740160	6	3547303	4	4	0	331518	0.00120656	0.00120656	0
rs4585610	6	3550269	4	4	0	331518	0.00120656	0.00120656	0
rs72845626	6	3554466	4	4	0	331518	0.00120656	0.00120656	0
rs115124769	6	3557029	4	4	0	331518	0.00120656	0.00120656	0
rs116403998	6	3558339	4	4	0	331518	0.00120656	0.00120656	0
rs78740493	6	3559873	4	4	0	331518	0.00120656	0.00120656	0
rs11752146	6	3560133	4	4	0	331518	0.00120656	0.00120656	0
rs76321221	6	3560176	4	4	0	331518	0.00120656	0.00120656	0
rs114927165	6	3564181	4	4	0	331518	0.00120656	0.00120656	0
rs114251768	6	3567846	4	4	0	331518	0.00120656	0.00120656	0
rs12211358	6	3569006	4	4	0	331518	0.00120656	0.00120656	0
rs9391998	6	3569174	4	4	0	331518	0.00120656	0.00120656	0
rs7754553	6	3569421	4	4	0	331518	0.00120656	0.00120656	0
rs875085	6	3572371	4	4	0	331518	0.00120656	0.00120656	0
rs12662432	6	3573197	4	4	0	331518	0.00120656	0.00120656	0
rs7747234	6	3573229	4	4	0	331518	0.00120656	0.00120656	0
rs1883612	6	3573808	4	4	0	331518	0.00120656	0.00120656	0
rs9638039	6	3574454	4	4	0	331518	0.00120656	0.00120656	0
rs12216028	6	3574876	4	4	0	331518	0.00120656	0.00120656	0
rs72845632	6	3575715	4	4	0	331518	0.00120656	0.00120656	0
rs12208663	6	3577922	4	4	0	331518	0.00120656	0.00120656	0
rs1205019	6	3580235	4	4	0	331518	0.00120656	0.00120656	0
rs111586125	6	3581438	4	4	0	331518	0.00120656	0.00120656	0
rs6902488	6	3584259	4	4	0	331518	0.00120656	0.00120656	0
rs78432179	6	3584930	4	4	0	331518	0.00120656	0.00120656	0
rs78836486	6	3584947	4	4	0	331518	0.00120656	0.00120656	0
rs114407142	6	3585232	4	4	0	331518	0.00120656	0.00120656	0
rs61034786	6	3586930	4	4	0	331518	0.00120656	0.00120656	0
rs6912510	6	3589564	4	4	0	331518	0.00120656	0.00120656	0
rs72845639	6	3594177	4	4	0	331518	0.00120656	0.00120656	0
rs116328101	6	3603483	4	4	0	331518	0.00120656	0.00120656	0
rs1205026	6	3603809	4	4	0	331518	0.00120656	0.00120656	0
rs72845645	6	3605699	4	4	0	331518	0.00120656	0.00120656	0
rs35438721	6	3606996	4	4	0	331518	0.00120656	0.00120656	0
rs9503642	6	3610381	4	4	0	331518	0.00120656	0.00120656	0
rs115828264	6	3615725	4	4	0	331518	0.00120656	0.00120656	0
rs13219314	6	3619044	4	4	0	331518	0.00120656	0.00120656	0
rs114089370	6	3621377	4	4	0	331518	0.00120656	0.00120656	0
rs113628753	6	3621539	4	4	0	331518	0.00120656	0.00120656	0
rs28360583	6	3623236	4	4	0	331518	0.00120656	0.00120656	0
rs6928959	6	3627687	3	3	0	331519	0.000904917	0.000904917	0
rs79164217	6	3631514	3	3	0	331519	0.000904917	0.000904917	0
rs116100618	6	3633684	3	3	0	331519	0.000904917	0.000904917	0
rs9392512	6	3636411	3	3	0	331519	0.000904917	0.000904917	0
rs9502035	6	3644341	3	3	0	331519	0.000904917	0.000904917	0
rs41392545	6	3644429	3	3	0	331519	0.000904917	0.000904917	0
rs76785146	6	3645074	3	3	0	331519	0.000904917	0.000904917	0
rs56063468	6	3662113	2	2	0	331520	0.000603278	0.000603278	0
rs72845672	6	3665225	2	2	0	331520	0.000603278	0.000603278	0
rs9502040	6	3665772	2	2	0	331520	0.000603278	0.000603278	0
rs12205799	6	3667417	2	2	0	331520	0.000603278	0.000603278	0
rs7739315	6	3669390	2	2	0	331520	0.000603278	0.000603278	0
rs13204668	6	3671252	2	2	0	331520	0.000603278	0.000603278	0
rs77609854	6	3680828	2	2	0	331520	0.000603278	0.000603278	0
rs17136856	6	3682860	2	2	0	331520	0.000603278	0.000603278	0
rs226915	6	3687276	2	2	0	331520	0.000603278	0.000603278	0
rs9502059	6	3692507	2	2	0	331520	0.000603278	0.000603278	0
rs17136917	6	3700541	1	1	0	331521	0.000301639	0.000301639	0
rs226924	6	3701644	1	1	0	331521	0.000301639	0.000301639	0
rs226919	6	3704142	1	1	0	331521	0.000301639	0.000301639	0
rs13218355	6	3704915	1	1	0	331521	0.000301639	0.000301639	0
rs226918	6	3705355	1	1	0	331521	0.000301639	0.000301639	0
rs77344334	6	3705667	1	1	0	331521	0.000301639	0.000301639	0
rs17136946	6	3706040	1	1	0	331521	0.000301639	0.000301639	0
rs9502062	6	3710587	1	1	0	331521	0.000301639	0.000301639	0
rs226953	6	3714333	1	1	0	331521	0.000301639	0.000301639	0
rs4959858	6	3715327	1	1	0	331521	0.000301639	0.000301639	0
rs226949	6	3716440	1	1	0	331521	0.000301639	0.000301639	0
rs34801395	6	3717203	1	1	0	331521	0.000301639	0.000301639	0
rs34209314	6	3719590	1	1	0	331521	0.000301639	0.000301639	0
rs742541	6	3723332	1	1	0	331521	0.000301639	0.000301639	0
rs226962	6	3724961	1	1	0	331521	0.000301639	0.000301639	0
rs226959	6	3727811	1	1	0	331521	0.000301639	0.000301639	0
rs226958	6	3729051	1	1	0	331521	0.000301639	0.000301639	0
rs226969	6	3734805	1	1	0	331521	0.000301639	0.000301639	0
rs115037037	6	3737927	1	1	0	331521	0.000301639	0.000301639	0
rs116428107	6	3739128	1	1	0	331521	0.000301639	0.000301639	0
rs72847739	6	3739356	1	1	0	331521	0.000301639	0.000301639	0
rs114132563	6	3742987	1	1	0	331521	0.000301639	0.000301639	0
rs56091004	6	3744847	1	1	0	331521	0.000301639	0.000301639	0
rs9378817	6	3745472	1	1	0	331521	0.000301639	0.000301639	0
rs72847741	6	3747705	1	1	0	331521	0.000301639	0.000301639	0
rs17137024	6	3748234	1	1	0	331521	0.000301639	0.000301639	0
rs1547144	6	3748511	1	1	0	331521	0.000301639	0.000301639	0
rs6596991	6	3755846	1	1	0	331521	0.000301639	0.000301639	0
rs79188767	6	3756212	1	1	0	331521	0.000301639	0.000301639	0
rs76414334	6	3758185	1	1	0	331521	0.000301639	0.000301639	0
rs7741447	6	3760255	1	1	0	331521	0.000301639	0.000301639	0
rs72847745	6	3762344	1	1	0	331521	0.000301639	0.000301639	0
rs62392421	6	3768775	1	1	0	331521	0.000301639	0.000301639	0
rs12206351	6	3773119	1	1	0	331521	0.000301639	0.000301639	0
rs77626560	6	3773255	1	1	0	331521	0.000301639	0.000301639	0
rs56122805	6	3773654	1	1	0	331521	0.000301639	0.000301639	0
rs79837297	6	3777796	1	1	0	331521	0.000301639	0.000301639	0
rs111610028	6	3777977	1	1	0	331521	0.000301639	0.000301639	0
rs77625179	6	3779243	1	1	0	331521	0.000301639	0.000301639	0
rs12154197	6	3783468	1	1	0	331521	0.000301639	0.000301639	0
rs77378516	6	3786515	1	1	0	331521	0.000301639	0.000301639	0
rs35854599	6	3788171	1	1	0	331521	0.000301639	0.000301639	0
rs9502072	6	3789181	1	1	0	331521	0.000301639	0.000301639	0
rs6901882	6	3797630	1	1	0	331521	0.000301639	0.000301639	0
rs62392437	6	3799956	1	1	0	331521	0.000301639	0.000301639	0
rs6597000	6	3805055	1	1	0	331521	0.000301639	0.000301639	0
rs2326358	6	3812634	1	1	0	331521	0.000301639	0.000301639	0
rs73722599	6	3812644	1	1	0	331521	0.000301639	0.000301639	0
rs9378822	6	3818641	1	1	0	331521	0.000301639	0.000301639	0
rs6928177	6	3824924	1	1	0	331521	0.000301639	0.000301639	0
rs2326364	6	3830849	1	1	0	331521	0.000301639	0.000301639	0
rs77997043	6	3832033	1	1	0	331521	0.000301639	0.000301639	0
rs9392527	6	3839513	1	1	0	331521	0.000301639	0.000301639	0
rs114598184	6	3842609	1	1	0	331521	0.000301639	0.000301639	0
rs9405673	6	3843839	1	1	0	331521	0.000301639	0.000301639	0
rs9503759	6	3843985	1	1	0	331521	0.000301639	0.000301639	0
rs2326365	6	3846444	1	1	0	331521	0.000301639	0.000301639	0
rs2239713	6	3849305	1	1	0	331521	0.000301639	0.000301639	0
rs116555333	6	3851568	1	1	0	331521	0.000301639	0.000301639	0
rs4959877	6	3852692	1	1	0	331521	0.000301639	0.000301639	0
rs6905680	6	3854039	1	1	0	331521	0.000301639	0.000301639	0
rs2256024	6	3856354	1	1	0	331521	0.000301639	0.000301639	0
rs61074164	6	3857153	1	1	0	331521	0.000301639	0.000301639	0
rs2496387	6	3857572	1	1	0	331521	0.000301639	0.000301639	0
rs2490040	6	3858623	1	1	0	331521	0.000301639	0.000301639	0
rs2490042	6	3859056	1	1	0	331521	0.000301639	0.000301639	0
rs9918376	6	3864693	1	1	0	331521	0.000301639	0.000301639	0
rs75136078	6	3866131	1	1	0	331521	0.000301639	0.000301639	0
rs2496386	6	3868043	1	1	0	331521	0.000301639	0.000301639	0
rs2490030	6	3868952	1	1	0	331521	0.000301639	0.000301639	0
rs77208329	6	3872962	1	1	0	331521	0.000301639	0.000301639	0
rs7751201	6	3877721	1	1	0	331521	0.000301639	0.000301639	0
rs4310094	6	3878484	1	1	0	331521	0.000301639	0.000301639	0
rs9502085	6	3878610	1	1	0	331521	0.000301639	0.000301639	0
rs56280227	6	3879461	1	1	0	331521	0.000301639	0.000301639	0
rs112185624	6	3882188	1	1	0	331521	0.000301639	0.000301639	0
rs77482745	6	3883046	1	1	0	331521	0.000301639	0.000301639	0
rs56061081	6	3883146	1	1	0	331521	0.000301639	0.000301639	0
rs11242890	6	3885376	1	1	0	331521	0.000301639	0.000301639	0
rs75205007	6	3886591	1	1	0	331521	0.000301639	0.000301639	0
rs6914431	6	3887022	1	1	0	331521	0.000301639	0.000301639	0
rs78530849	6	3887179	1	1	0	331521	0.000301639	0.000301639	0
rs9328202	6	3887339	1	1	0	331521	0.000301639	0.000301639	0
rs9328204	6	3887765	1	1	0	331521	0.000301639	0.000301639	0
rs67694142	6	3890204	1	1	0	331521	0.000301639	0.000301639	0
rs61711750	6	3890626	1	1	0	331521	0.000301639	0.000301639	0
rs4959886	6	3898035	1	1	0	331521	0.000301639	0.000301639	0
rs4959888	6	3899880	1	1	0	331521	0.000301639	0.000301639	0
rs7761911	6	3902597	1	1	0	331521	0.000301639	0.000301639	0
rs34244564	6	3903538	1	1	0	331521	0.000301639	0.000301639	0
rs9502088	6	3905683	1	1	0	331521	0.000301639	0.000301639	0
rs4959892	6	3905809	1	1	0	331521	0.000301639	0.000301639	0
rs13194825	6	3906914	1	1	0	331521	0.000301639	0.000301639	0
rs142714519	6	3908378	1	1	0	331521	0.000301639	0.000301639	0
rs17137253	6	3910784	1	1	0	331521	0.000301639	0.000301639	0
rs56295554	6	3911274	1	1	0	331521	0.000301639	0.000301639	0
rs17321049	6	3912759	1	1	0	331521	0.000301639	0.000301639	0
rs4074617	6	3913630	1	1	0	331521	0.000301639	0.000301639	0
rs114559384	6	3919109	1	1	0	331521	0.000301639	0.000301639	0
rs12198895	6	3921059	1	1	0	331521	0.000301639	0.000301639	0
rs4460247	6	3928533	1	1	0	331521	0.000301639	0.000301639	0
rs7742204	6	3933535	1	1	0	331521	0.000301639	0.000301639	0
rs9503830	6	3940294	1	1	0	331521	0.000301639	0.000301639	0
rs9502097	6	3943690	1	1	0	331521	0.000301639	0.000301639	0
rs116070575	6	3944586	1	1	0	331521	0.000301639	0.000301639	0
rs6597014	6	3947218	1	1	0	331521	0.000301639	0.000301639	0
rs9378390	6	3949455	1	1	0	331521	0.000301639	0.000301639	0
rs12212995	6	3951440	1	1	0	331521	0.000301639	0.000301639	0
rs11755366	6	3956160	1	1	0	331521	0.000301639	0.000301639	0
rs9405212	6	3957652	1	1	0	331521	0.000301639	0.000301639	0
rs35894158	6	3958054	1	1	0	331521	0.000301639	0.000301639	0
rs6597018	6	3958190	1	1	0	331521	0.000301639	0.000301639	0
rs9502099	6	3958481	1	1	0	331521	0.000301639	0.000301639	0
rs6905575	6	3958597	1	1	0	331521	0.000301639	0.000301639	0
rs67882733	6	3958637	1	1	0	331521	0.000301639	0.000301639	0
rs9503847	6	3958780	1	1	0	331521	0.000301639	0.000301639	0
rs13205994	6	3963630	1	1	0	331521	0.000301639	0.000301639	0
rs55792879	6	3967586	1	1	0	331521	0.000301639	0.000301639	0
rs9392542	6	3976133	1	1	0	331521	0.000301639	0.000301639	0
rs72845848	6	3976719	1	1	0	331521	0.000301639	0.000301639	0
rs73721491	6	3978221	1	1	0	331521	0.000301639	0.000301639	0
rs2326366	6	3978257	1	1	0	331521	0.000301639	0.000301639	0
rs76950182	6	3978888	1	1	0	331521	0.000301639	0.000301639	0
rs9392025	6	3979751	1	1	0	331521	0.000301639	0.000301639	0
rs9503865	6	3980966	1	1	0	331521	0.000301639	0.000301639	0
rs77840739	6	3983629	1	1	0	331521	0.000301639	0.000301639	0
rs73347747	6	3984667	1	1	0	331521	0.000301639	0.000301639	0
rs12524454	6	3985834	1	1	0	331521	0.000301639	0.000301639	0
rs116276456	6	3987157	1	1	0	331521	0.000301639	0.000301639	0
rs78452975	6	3988246	1	1	0	331521	0.000301639	0.000301639	0
rs6597022	6	3988620	1	1	0	331521	0.000301639	0.000301639	0
rs79275477	6	3990143	1	1	0	331521	0.000301639	0.000301639	0
rs75305369	6	3991198	1	1	0	331521	0.000301639	0.000301639	0
rs6918566	6	4009352	1	1	0	331521	0.000301639	0.000301639	0
rs34944898	6	4012210	1	1	0	331521	0.000301639	0.000301639	0
rs11759303	6	4012385	1	1	0	331521	0.000301639	0.000301639	0
rs17137488	6	4018332	1	1	0	331521	0.000301639	0.000301639	0
rs58275491	6	4021396	1	1	0	331521	0.000301639	0.000301639	0
rs4142023	6	4022099	1	1	0	331521	0.000301639	0.000301639	0
rs72841260	6	4023873	1	1	0	331521	0.000301639	0.000301639	0
rs9378840	6	4025836	1	1	0	331521	0.000301639	0.000301639	0
rs6914180	6	4025931	1	1	0	331521	0.000301639	0.000301639	0
rs9503893	6	4031998	1	1	0	331521	0.000301639	0.000301639	0
rs3761787	6	4039475	1	1	0	331521	0.000301639	0.000301639	0
rs79955213	6	4042397	1	1	0	331521	0.000301639	0.000301639	0
rs12195092	6	4044109	1	1	0	331521	0.000301639	0.000301639	0
rs115419839	6	4044942	1	1	0	331521	0.000301639	0.000301639	0
rs185652299	6	4047424	1	1	0	331521	0.000301639	0.000301639	0
rs72841293	6	4057428	1	1	0	331521	0.000301639	0.000301639	0
rs866165	6	4066120	2	2	0	331520	0.000603278	0.000603278	0
rs60421526	6	4066807	2	2	0	331520	0.000603278	0.000603278	0
rs7357049	6	4067046	2	2	0	331520	0.000603278	0.000603278	0
Affx-80228513	6	4069037	2	2	0	331520	0.000603278	0.000603278	0
Affx-28608973	6	4069133	2	2	0	331520	0.000603278	0.000603278	0
rs595413	6	4069166	2	2	0	331520	0.000603278	0.000603278	0
rs149145074	6	4069437	2	2	0	331520	0.000603278	0.000603278	0
rs140720318	6	4069499	2	2	0	331520	0.000603278	0.000603278	0
rs639905	6	4069685	2	2	0	331520	0.000603278	0.000603278	0
rs74983262	6	4070028	2	2	0	331520	0.000603278	0.000603278	0
rs74352063	6	4078240	2	2	0	331520	0.000603278	0.000603278	0
rs2745455	6	4080154	2	2	0	331520	0.000603278	0.000603278	0
rs148130670	6	4087904	2	2	0	331520	0.000603278	0.000603278	0
rs619483	6	4087934	2	2	0	331520	0.000603278	0.000603278	0
rs62394174	6	4093722	2	2	0	331520	0.000603278	0.000603278	0
rs608195	6	4096678	2	2	0	331520	0.000603278	0.000603278	0
Affx-80274526	6	4099305	2	2	0	331520	0.000603278	0.000603278	0
Affx-52272273	6	4099365	2	2	0	331520	0.000603278	0.000603278	0
rs34280667	6	4102010	3	3	0	331519	0.000904917	0.000904917	0
rs114306366	6	4103597	3	3	0	331519	0.000904917	0.000904917	0
rs9689605	6	4103751	3	3	0	331519	0.000904917	0.000904917	0
rs582008	6	4104567	3	3	0	331519	0.000904917	0.000904917	0
rs617790	6	4115758	4	4	0	331518	0.00120656	0.00120656	0
rs143350712	6	4116143	4	4	0	331518	0.00120656	0.00120656	0
Affx-80293590	6	4116219	4	4	0	331518	0.00120656	0.00120656	0
rs7166	6	4116262	4	4	0	331518	0.00120656	0.00120656	0
rs200845716	6	4119499	4	4	0	331518	0.00120656	0.00120656	0
rs643232	6	4122249	4	4	0	331518	0.00120656	0.00120656	0
rs17137678	6	4122279	4	4	0	331518	0.00120656	0.00120656	0
rs115720523	6	4123046	4	4	0	331518	0.00120656	0.00120656	0
rs12207156	6	4126017	4	4	0	331518	0.00120656	0.00120656	0
rs114309994	6	4129919	4	4	0	331518	0.00120656	0.00120656	0
Affx-80293591	6	4130822	4	4	0	331518	0.00120656	0.00120656	0
rs3177253	6	4133855	4	4	0	331518	0.00120656	0.00120656	0
rs638329	6	4134768	4	4	0	331518	0.00120656	0.00120656	0
rs45529732	6	4135262	4	4	0	331518	0.00120656	0.00120656	0
rs3804317	6	4135342	4	4	0	331518	0.00120656	0.00120656	0
rs77680226	6	4138362	4	4	0	331518	0.00120656	0.00120656	0
rs9503936	6	4145534	4	4	0	331518	0.00120656	0.00120656	0
rs9405702	6	4146704	4	4	0	331518	0.00120656	0.00120656	0
rs73353387	6	4151489	6	6	0	331516	0.00180983	0.00180983	0
rs6935622	6	4153297	6	6	0	331516	0.00180983	0.00180983	0
rs115191913	6	4155451	6	6	0	331516	0.00180983	0.00180983	0
rs13196214	6	4155675	6	6	0	331516	0.00180983	0.00180983	0
rs590182	6	4156166	6	6	0	331516	0.00180983	0.00180983	0
rs12195496	6	4157676	5	5	0	331517	0.0015082	0.0015082	0
rs618997	6	4158024	5	5	0	331517	0.0015082	0.0015082	0
rs6923069	6	4158369	5	5	0	331517	0.0015082	0.0015082	0
rs79906212	6	4163203	7	7	0	331515	0.00211147	0.00211147	0
rs115506282	6	4169041	7	7	0	331515	0.00211147	0.00211147	0
rs13192123	6	4177055	8	8	0	331514	0.00241311	0.00241311	0
rs9405708	6	4179398	8	8	0	331514	0.00241311	0.00241311	0
rs114273575	6	4184644	8	8	0	331514	0.00241311	0.00241311	0
rs6597034	6	4190717	8	8	0	331514	0.00241311	0.00241311	0
rs115901927	6	4192375	8	8	0	331514	0.00241311	0.00241311	0
rs116424040	6	4196360	8	8	0	331514	0.00241311	0.00241311	0
rs12213573	6	4210858	8	8	0	331514	0.00241311	0.00241311	0
rs72843975	6	4211080	8	8	0	331514	0.00241311	0.00241311	0
rs72843988	6	4221315	8	8	0	331514	0.00241311	0.00241311	0
rs2810797	6	4221686	8	8	0	331514	0.00241311	0.00241311	0
rs79770533	6	4238235	10	9	1	331512	0.00301639	0.00271475	0.000301639
rs116047919	6	4240620	10	9	1	331512	0.00301639	0.00271475	0.000301639
rs7755249	6	4245958	15	9	6	331507	0.00452459	0.00271475	0.00180983
rs75874694	6	4250656	30	9	21	331492	0.00904917	0.00271475	0.00633442
rs73360933	6	4256954	144	9	135	331378	0.043436	0.00271475	0.0407213
rs113099799	6	4265380	156	9	147	331366	0.0470557	0.00271475	0.0443409
rs7757793	6	4265475	156	9	147	331366	0.0470557	0.00271475	0.0443409
rs112767081	6	4281654	160	9	151	331362	0.0482623	0.00271475	0.0455475
rs9328242	6	4285223	160	9	151	331362	0.0482623	0.00271475	0.0455475
rs113242415	6	4289819	161	9	152	331361	0.0485639	0.00271475	0.0458491
rs72846114	6	4295843	162	9	153	331360	0.0488655	0.00271475	0.0461508
rs77237444	6	4297924	162	9	153	331360	0.0488655	0.00271475	0.0461508
rs79847340	6	4298180	162	9	153	331360	0.0488655	0.00271475	0.0461508
rs7753345	6	4302387	162	9	153	331360	0.0488655	0.00271475	0.0461508
rs9504044	6	4306353	162	9	153	331360	0.0488655	0.00271475	0.0461508
rs78691649	6	4306519	162	9	153	331360	0.0488655	0.00271475	0.0461508
rs114485491	6	4307395	162	9	153	331360	0.0488655	0.00271475	0.0461508
rs72846123	6	4313851	162	9	153	331360	0.0488655	0.00271475	0.0461508
rs1327990	6	4314880	162	9	153	331360	0.0488655	0.00271475	0.0461508
rs1887574	6	4317398	162	9	153	331360	0.0488655	0.00271475	0.0461508
rs13209318	6	4319573	162	9	153	331360	0.0488655	0.00271475	0.0461508
rs72846127	6	4321199	162	9	153	331360	0.0488655	0.00271475	0.0461508
rs9392583	6	4340784	162	9	153	331360	0.0488655	0.00271475	0.0461508
rs9405723	6	4341135	162	9	153	331360	0.0488655	0.00271475	0.0461508
rs76920525	6	4343753	162	9	153	331360	0.0488655	0.00271475	0.0461508
rs72846137	6	4348484	162	9	153	331360	0.0488655	0.00271475	0.0461508
rs113471598	6	4348856	162	9	153	331360	0.0488655	0.00271475	0.0461508
rs7740780	6	4349893	162	9	153	331360	0.0488655	0.00271475	0.0461508
rs78676338	6	4350416	162	9	153	331360	0.0488655	0.00271475	0.0461508
rs76672725	6	4363846	162	9	153	331360	0.0488655	0.00271475	0.0461508
rs114804897	6	4368008	162	9	153	331360	0.0488655	0.00271475	0.0461508
rs78823440	6	4375064	162	9	153	331360	0.0488655	0.00271475	0.0461508
rs447920	6	4382809	162	9	153	331360	0.0488655	0.00271475	0.0461508
rs78360677	6	4383269	162	9	153	331360	0.0488655	0.00271475	0.0461508
rs115992164	6	4391475	162	9	153	331360	0.0488655	0.00271475	0.0461508
rs11965881	6	4391550	162	9	153	331360	0.0488655	0.00271475	0.0461508
rs1023017	6	4391872	162	9	153	331360	0.0488655	0.00271475	0.0461508
rs339294	6	4395504	162	9	153	331360	0.0488655	0.00271475	0.0461508
rs501141	6	4396867	162	9	153	331360	0.0488655	0.00271475	0.0461508
rs516527	6	4397059	162	9	153	331360	0.0488655	0.00271475	0.0461508
rs4959281	6	4399612	162	9	153	331360	0.0488655	0.00271475	0.0461508
rs115538711	6	4400945	162	9	153	331360	0.0488655	0.00271475	0.0461508
rs12194794	6	4403017	162	9	153	331360	0.0488655	0.00271475	0.0461508
rs59075559	6	4415015	162	9	153	331360	0.0488655	0.00271475	0.0461508
rs9405731	6	4415461	162	9	153	331360	0.0488655	0.00271475	0.0461508
rs75276166	6	4421055	162	9	153	331360	0.0488655	0.00271475	0.0461508
rs114001413	6	4421814	162	9	153	331360	0.0488655	0.00271475	0.0461508
rs9504094	6	4426839	162	9	153	331360	0.0488655	0.00271475	0.0461508
rs76880010	6	4436319	162	9	153	331360	0.0488655	0.00271475	0.0461508
rs76394573	6	4442688	162	9	153	331360	0.0488655	0.00271475	0.0461508
rs13195598	6	4447242	162	9	153	331360	0.0488655	0.00271475	0.0461508
rs115452598	6	4448759	161	9	152	331361	0.0485639	0.00271475	0.0458491
rs72848997	6	4451501	161	9	152	331361	0.0485639	0.00271475	0.0458491
rs9378878	6	4452666	161	9	152	331361	0.0485639	0.00271475	0.0458491
rs7758654	6	4462298	160	9	151	331362	0.0482623	0.00271475	0.0455475
rs4959982	6	4464320	160	9	151	331362	0.0482623	0.00271475	0.0455475
rs62384862	6	4465796	157	9	148	331365	0.0473573	0.00271475	0.0446426
rs9392049	6	4472934	149	9	140	331373	0.0449442	0.00271475	0.0422295
rs911567	6	4476153	46	10	36	331476	0.0138754	0.00301639	0.010859
rs4959297	6	4481152	16	10	6	331506	0.00482623	0.00301639	0.00180983
rs9504127	6	4483666	12	10	2	331510	0.00361967	0.00301639	0.000603278
rs9504131	6	4487335	12	10	2	331510	0.00361967	0.00301639	0.000603278
rs1265251	6	4488516	12	10	2	331510	0.00361967	0.00301639	0.000603278
rs4959299	6	4492079	11	10	1	331511	0.00331803	0.00301639	0.000301639
rs1265241	6	4495054	11	10	1	331511	0.00331803	0.00301639	0.000301639
rs72815772	6	4498025	11	10	1	331511	0.00331803	0.00301639	0.000301639
rs56188143	6	4499375	11	10	1	331511	0.00331803	0.00301639	0.000301639
rs1265236	6	4499772	11	10	1	331511	0.00331803	0.00301639	0.000301639
rs57361712	6	4500039	11	10	1	331511	0.00331803	0.00301639	0.000301639
rs4959302	6	4503368	11	10	1	331511	0.00331803	0.00301639	0.000301639
rs4959999	6	4508960	11	10	1	331511	0.00331803	0.00301639	0.000301639
rs9504136	6	4509263	11	10	1	331511	0.00331803	0.00301639	0.000301639
rs115840992	6	4509844	11	10	1	331511	0.00331803	0.00301639	0.000301639
rs9328256	6	4511109	11	10	1	331511	0.00331803	0.00301639	0.000301639
rs6942328	6	4512979	11	10	1	331511	0.00331803	0.00301639	0.000301639
rs78778605	6	4513797	11	10	1	331511	0.00331803	0.00301639	0.000301639
rs1265225	6	4514161	11	10	1	331511	0.00331803	0.00301639	0.000301639
rs11242955	6	4515551	11	10	1	331511	0.00331803	0.00301639	0.000301639
rs9502195	6	4516133	11	10	1	331511	0.00331803	0.00301639	0.000301639
rs74626493	6	4523207	11	10	1	331511	0.00331803	0.00301639	0.000301639
rs4959304	6	4524187	11	10	1	331511	0.00331803	0.00301639	0.000301639
rs6597080	6	4544439	12	11	1	331510	0.00361967	0.00331803	0.000301639
rs77767615	6	4545613	12	11	1	331510	0.00361967	0.00331803	0.000301639
rs13193558	6	4546421	12	11	1	331510	0.00361967	0.00331803	0.000301639
rs1923313	6	4547573	12	11	1	331510	0.00361967	0.00331803	0.000301639
rs75548601	6	4547690	12	11	1	331510	0.00361967	0.00331803	0.000301639
rs78923762	6	4548600	12	11	1	331510	0.00361967	0.00331803	0.000301639
rs115743656	6	4550766	12	11	1	331510	0.00361967	0.00331803	0.000301639
rs84996	6	4559210	12	11	1	331510	0.00361967	0.00331803	0.000301639
rs372660	6	4565932	11	10	1	331511	0.00331803	0.00301639	0.000301639
rs1923318	6	4575125	11	10	1	331511	0.00331803	0.00301639	0.000301639
rs4960004	6	4579698	11	10	1	331511	0.00331803	0.00301639	0.000301639
rs73719822	6	4584215	11	10	1	331511	0.00331803	0.00301639	0.000301639
rs116403499	6	4588909	11	10	1	331511	0.00331803	0.00301639	0.000301639
rs4960006	6	4593822	11	10	1	331511	0.00331803	0.00301639	0.000301639
rs4960008	6	4599166	11	10	1	331511	0.00331803	0.00301639	0.000301639
rs1008600	6	4600668	11	10	1	331511	0.00331803	0.00301639	0.000301639
rs72817684	6	4602587	11	10	1	331511	0.00331803	0.00301639	0.000301639
rs56409899	6	4605824	11	10	1	331511	0.00331803	0.00301639	0.000301639
rs72817687	6	4607508	11	10	1	331511	0.00331803	0.00301639	0.000301639
rs2007513	6	4608253	11	10	1	331511	0.00331803	0.00301639	0.000301639
rs74521375	6	4612351	11	10	1	331511	0.00331803	0.00301639	0.000301639
rs7757081	6	4616390	11	10	1	331511	0.00331803	0.00301639	0.000301639
rs68118359	6	4617141	11	10	1	331511	0.00331803	0.00301639	0.000301639
rs714112	6	4617817	11	10	1	331511	0.00331803	0.00301639	0.000301639
rs721929	6	4617864	11	10	1	331511	0.00331803	0.00301639	0.000301639
rs72817691	6	4620188	11	10	1	331511	0.00331803	0.00301639	0.000301639
rs6935372	6	4621578	11	10	1	331511	0.00331803	0.00301639	0.000301639
rs34326141	6	4627754	10	9	1	331512	0.00301639	0.00271475	0.000301639
rs72817696	6	4632955	10	9	1	331512	0.00301639	0.00271475	0.000301639
rs115058407	6	4635435	10	9	1	331512	0.00301639	0.00271475	0.000301639
rs234404	6	4638024	10	9	1	331512	0.00301639	0.00271475	0.000301639
rs28524559	6	4641348	10	9	1	331512	0.00301639	0.00271475	0.000301639
rs12196706	6	4643763	10	9	1	331512	0.00301639	0.00271475	0.000301639
rs77895007	6	4644529	10	9	1	331512	0.00301639	0.00271475	0.000301639
rs12204701	6	4644601	10	9	1	331512	0.00301639	0.00271475	0.000301639
rs3863213	6	4647600	10	9	1	331512	0.00301639	0.00271475	0.000301639
rs72819414	6	4649539	10	9	1	331512	0.00301639	0.00271475	0.000301639
rs9504181	6	4651958	10	9	1	331512	0.00301639	0.00271475	0.000301639
rs34988645	6	4653046	10	9	1	331512	0.00301639	0.00271475	0.000301639
rs408585	6	4656055	10	9	1	331512	0.00301639	0.00271475	0.000301639
rs77651210	6	4659107	9	8	1	331513	0.00271475	0.00241311	0.000301639
rs389739	6	4660847	9	8	1	331513	0.00271475	0.00241311	0.000301639
rs13191293	6	4662666	9	8	1	331513	0.00271475	0.00241311	0.000301639
rs116602723	6	4662823	9	8	1	331513	0.00271475	0.00241311	0.000301639
rs67325872	6	4663022	9	8	1	331513	0.00271475	0.00241311	0.000301639
rs437875	6	4666878	8	7	1	331514	0.00241311	0.00211147	0.000301639
rs432695	6	4674712	6	5	1	331516	0.00180983	0.0015082	0.000301639
rs2073041	6	4674858	6	5	1	331516	0.00180983	0.0015082	0.000301639
rs17344328	6	4675797	6	5	1	331516	0.00180983	0.0015082	0.000301639
rs75805991	6	4680228	6	5	1	331516	0.00180983	0.0015082	0.000301639
rs17138695	6	4685713	6	5	1	331516	0.00180983	0.0015082	0.000301639
rs4960016	6	4688861	6	5	1	331516	0.00180983	0.0015082	0.000301639
rs115980553	6	4691373	6	5	1	331516	0.00180983	0.0015082	0.000301639
rs7747158	6	4694899	6	5	1	331516	0.00180983	0.0015082	0.000301639
rs114976735	6	4694959	6	5	1	331516	0.00180983	0.0015082	0.000301639
rs12524070	6	4699974	6	5	1	331516	0.00180983	0.0015082	0.000301639
rs9392624	6	4700757	6	5	1	331516	0.00180983	0.0015082	0.000301639
rs72819494	6	4702632	6	5	1	331516	0.00180983	0.0015082	0.000301639
rs4959315	6	4703136	6	5	1	331516	0.00180983	0.0015082	0.000301639
rs115300223	6	4705883	6	5	1	331516	0.00180983	0.0015082	0.000301639
rs72819497	6	4706225	6	5	1	331516	0.00180983	0.0015082	0.000301639
rs80252695	6	4710981	6	5	1	331516	0.00180983	0.0015082	0.000301639
rs4960034	6	4711659	6	5	1	331516	0.00180983	0.0015082	0.000301639
rs9378905	6	4715297	6	5	1	331516	0.00180983	0.0015082	0.000301639
Affx-80228525	6	4716115	6	5	1	331516	0.00180983	0.0015082	0.000301639
Affx-80228526	6	4716117	6	5	1	331516	0.00180983	0.0015082	0.000301639
rs9502225	6	4716150	6	5	1	331516	0.00180983	0.0015082	0.000301639
rs78029887	6	4724106	6	5	1	331516	0.00180983	0.0015082	0.000301639
rs67528295	6	4724709	6	5	1	331516	0.00180983	0.0015082	0.000301639
rs115488577	6	4725086	6	5	1	331516	0.00180983	0.0015082	0.000301639
rs9392064	6	4727628	6	5	1	331516	0.00180983	0.0015082	0.000301639
rs17345926	6	4730429	6	5	1	331516	0.00180983	0.0015082	0.000301639
rs10458179	6	4733020	6	5	1	331516	0.00180983	0.0015082	0.000301639
rs9392635	6	4733170	6	5	1	331516	0.00180983	0.0015082	0.000301639
rs13196069	6	4735035	6	5	1	331516	0.00180983	0.0015082	0.000301639
rs28360500	6	4735071	6	5	1	331516	0.00180983	0.0015082	0.000301639
rs66529512	6	4736022	6	5	1	331516	0.00180983	0.0015082	0.000301639
rs11753416	6	4738722	6	5	1	331516	0.00180983	0.0015082	0.000301639
rs56256632	6	4740282	6	5	1	331516	0.00180983	0.0015082	0.000301639
rs79861487	6	4745869	6	5	1	331516	0.00180983	0.0015082	0.000301639
rs6903287	6	4748071	6	5	1	331516	0.00180983	0.0015082	0.000301639
rs74800677	6	4749042	6	5	1	331516	0.00180983	0.0015082	0.000301639
rs62384844	6	4762000	7	6	1	331515	0.00211147	0.00180983	0.000301639
rs9502235	6	4767972	7	6	1	331515	0.00211147	0.00180983	0.000301639
rs395180	6	4768691	7	6	1	331515	0.00211147	0.00180983	0.000301639
rs6907313	6	4772530	7	6	1	331515	0.00211147	0.00180983	0.000301639
rs74933328	6	4773241	7	6	1	331515	0.00211147	0.00180983	0.000301639
rs1265337	6	4778878	7	6	1	331515	0.00211147	0.00180983	0.000301639
rs111591035	6	4782192	7	6	1	331515	0.00211147	0.00180983	0.000301639
rs76087897	6	4784729	7	6	1	331515	0.00211147	0.00180983	0.000301639
rs6918380	6	4787500	7	6	1	331515	0.00211147	0.00180983	0.000301639
rs116623244	6	4800291	7	6	1	331515	0.00211147	0.00180983	0.000301639
rs1265330	6	4803641	7	6	1	331515	0.00211147	0.00180983	0.000301639
rs7768868	6	4804374	7	6	1	331515	0.00211147	0.00180983	0.000301639
rs62386578	6	4806957	7	6	1	331515	0.00211147	0.00180983	0.000301639
rs72821451	6	4836726	6	5	1	331516	0.00180983	0.0015082	0.000301639
rs9504267	6	4843271	6	5	1	331516	0.00180983	0.0015082	0.000301639
rs76529009	6	4846023	6	5	1	331516	0.00180983	0.0015082	0.000301639
rs114389490	6	4846166	6	5	1	331516	0.00180983	0.0015082	0.000301639
rs11756353	6	4848935	6	5	1	331516	0.00180983	0.0015082	0.000301639
rs4557570	6	4853391	6	5	1	331516	0.00180983	0.0015082	0.000301639
rs78382346	6	4862687	6	5	1	331516	0.00180983	0.0015082	0.000301639
rs77949536	6	4864059	6	5	1	331516	0.00180983	0.0015082	0.000301639
rs12198622	6	4864183	6	5	1	331516	0.00180983	0.0015082	0.000301639
rs78113305	6	4873299	6	5	1	331516	0.00180983	0.0015082	0.000301639
rs17282871	6	4874386	6	5	1	331516	0.00180983	0.0015082	0.000301639
rs73717741	6	4874759	6	5	1	331516	0.00180983	0.0015082	0.000301639
rs808615	6	4889923	6	5	1	331516	0.00180983	0.0015082	0.000301639
Affx-28714291	6	4892081	6	5	1	331516	0.00180983	0.0015082	0.000301639
rs734783	6	4892381	6	5	1	331516	0.00180983	0.0015082	0.000301639
rs9502247	6	4896577	6	5	1	331516	0.00180983	0.0015082	0.000301639
rs114142366	6	4904563	6	5	1	331516	0.00180983	0.0015082	0.000301639
rs114438241	6	4904623	6	5	1	331516	0.00180983	0.0015082	0.000301639
rs9502250	6	4907087	6	5	1	331516	0.00180983	0.0015082	0.000301639
rs12195125	6	4913994	6	5	1	331516	0.00180983	0.0015082	0.000301639
rs78768296	6	4914069	6	5	1	331516	0.00180983	0.0015082	0.000301639
rs4960049	6	4914190	6	5	1	331516	0.00180983	0.0015082	0.000301639
rs9405785	6	4915028	6	5	1	331516	0.00180983	0.0015082	0.000301639
rs62384681	6	4919832	7	6	1	331515	0.00211147	0.00180983	0.000301639
rs34200379	6	4923411	7	6	1	331515	0.00211147	0.00180983	0.000301639
rs74756250	6	4923912	7	6	1	331515	0.00211147	0.00180983	0.000301639
rs115083763	6	4925960	8	7	1	331514	0.00241311	0.00211147	0.000301639
rs75146162	6	4926533	8	7	1	331514	0.00241311	0.00211147	0.000301639
rs4960050	6	4927004	8	7	1	331514	0.00241311	0.00211147	0.000301639
rs116727946	6	4927620	8	7	1	331514	0.00241311	0.00211147	0.000301639
rs7755300	6	4929389	8	7	1	331514	0.00241311	0.00211147	0.000301639
rs77281944	6	4932118	8	7	1	331514	0.00241311	0.00211147	0.000301639
rs17356441	6	4932188	8	7	1	331514	0.00241311	0.00211147	0.000301639
rs1539003	6	4934679	8	7	1	331514	0.00241311	0.00211147	0.000301639
rs9504291	6	4935373	8	7	1	331514	0.00241311	0.00211147	0.000301639
rs3892732	6	4940729	8	7	1	331514	0.00241311	0.00211147	0.000301639
rs35924874	6	4941241	8	7	1	331514	0.00241311	0.00211147	0.000301639
rs11963443	6	4943846	8	7	1	331514	0.00241311	0.00211147	0.000301639
rs77996387	6	4947492	8	7	1	331514	0.00241311	0.00211147	0.000301639
rs3789796	6	4947550	8	7	1	331514	0.00241311	0.00211147	0.000301639
rs13194494	6	4950866	8	7	1	331514	0.00241311	0.00211147	0.000301639
rs115832676	6	4952163	8	7	1	331514	0.00241311	0.00211147	0.000301639
rs74355614	6	4952972	8	7	1	331514	0.00241311	0.00211147	0.000301639
rs392026	6	4956580	8	7	1	331514	0.00241311	0.00211147	0.000301639
rs1246936	6	4961165	8	7	1	331514	0.00241311	0.00211147	0.000301639
rs2764160	6	4961947	8	7	1	331514	0.00241311	0.00211147	0.000301639
rs795814	6	4968047	8	7	1	331514	0.00241311	0.00211147	0.000301639
rs75881702	6	4971494	8	7	1	331514	0.00241311	0.00211147	0.000301639
rs11760201	6	4979069	8	7	1	331514	0.00241311	0.00211147	0.000301639
rs76772260	6	4982379	8	7	1	331514	0.00241311	0.00211147	0.000301639
rs1246980	6	4991725	8	7	1	331514	0.00241311	0.00211147	0.000301639
rs78593012	6	4995116	8	7	1	331514	0.00241311	0.00211147	0.000301639
rs1246986	6	4995132	8	7	1	331514	0.00241311	0.00211147	0.000301639
rs140979733	6	4995367	8	7	1	331514	0.00241311	0.00211147	0.000301639
rs12332997	6	4995464	8	7	1	331514	0.00241311	0.00211147	0.000301639
rs62385118	6	4996543	8	7	1	331514	0.00241311	0.00211147	0.000301639
rs34953365	6	5001274	8	7	1	331514	0.00241311	0.00211147	0.000301639
rs2764106	6	5013341	8	7	1	331514	0.00241311	0.00211147	0.000301639
rs78928616	6	5016137	8	7	1	331514	0.00241311	0.00211147	0.000301639
rs2764142	6	5024363	6	5	1	331516	0.00180983	0.0015082	0.000301639
rs115881760	6	5032999	6	5	1	331516	0.00180983	0.0015082	0.000301639
rs2793254	6	5039861	6	5	1	331516	0.00180983	0.0015082	0.000301639
rs73349204	6	5045279	6	5	1	331516	0.00180983	0.0015082	0.000301639
rs114239437	6	5047450	6	5	1	331516	0.00180983	0.0015082	0.000301639
rs17139258	6	5049539	6	5	1	331516	0.00180983	0.0015082	0.000301639
rs7738402	6	5057399	6	5	1	331516	0.00180983	0.0015082	0.000301639
rs7744182	6	5058528	6	5	1	331516	0.00180983	0.0015082	0.000301639
rs7761591	6	5058584	6	5	1	331516	0.00180983	0.0015082	0.000301639
rs115469660	6	5063174	6	5	1	331516	0.00180983	0.0015082	0.000301639
rs4298384	6	5063445	6	5	1	331516	0.00180983	0.0015082	0.000301639
rs4560685	6	5067324	6	5	1	331516	0.00180983	0.0015082	0.000301639
rs116430135	6	5067641	6	5	1	331516	0.00180983	0.0015082	0.000301639
rs114966484	6	5069201	6	5	1	331516	0.00180983	0.0015082	0.000301639
rs9405256	6	5070299	6	5	1	331516	0.00180983	0.0015082	0.000301639
rs666518	6	5075864	6	5	1	331516	0.00180983	0.0015082	0.000301639
rs376210	6	5080264	6	5	1	331516	0.00180983	0.0015082	0.000301639
rs200853	6	5082246	6	5	1	331516	0.00180983	0.0015082	0.000301639
rs115474228	6	5083260	6	5	1	331516	0.00180983	0.0015082	0.000301639
rs7761091	6	5086721	6	5	1	331516	0.00180983	0.0015082	0.000301639
rs12213584	6	5092238	6	5	1	331516	0.00180983	0.0015082	0.000301639
rs452658	6	5101064	6	5	1	331516	0.00180983	0.0015082	0.000301639
rs620360	6	5104160	6	5	1	331516	0.00180983	0.0015082	0.000301639
rs17139428	6	5104459	6	5	1	331516	0.00180983	0.0015082	0.000301639
rs73717650	6	5106289	6	5	1	331516	0.00180983	0.0015082	0.000301639
rs667543	6	5108391	6	5	1	331516	0.00180983	0.0015082	0.000301639
rs60509682	6	5111056	6	5	1	331516	0.00180983	0.0015082	0.000301639
rs12111219	6	5111352	6	5	1	331516	0.00180983	0.0015082	0.000301639
rs457759	6	5115596	6	5	1	331516	0.00180983	0.0015082	0.000301639
rs464681	6	5116366	6	5	1	331516	0.00180983	0.0015082	0.000301639
rs75118391	6	5119705	6	5	1	331516	0.00180983	0.0015082	0.000301639
rs736004	6	5122729	6	5	1	331516	0.00180983	0.0015082	0.000301639
rs77955971	6	5128348	6	5	1	331516	0.00180983	0.0015082	0.000301639
rs11242992	6	5130064	6	5	1	331516	0.00180983	0.0015082	0.000301639
rs9504349	6	5135795	7	5	2	331515	0.00211147	0.0015082	0.000603278
rs17310261	6	5148163	7	4	3	331515	0.00211147	0.00120656	0.000904917
rs414986	6	5148281	7	4	3	331515	0.00211147	0.00120656	0.000904917
rs73717697	6	5151908	7	4	3	331515	0.00211147	0.00120656	0.000904917
rs72811665	6	5152591	7	4	3	331515	0.00211147	0.00120656	0.000904917
rs80039222	6	5155115	7	4	3	331515	0.00211147	0.00120656	0.000904917
rs7766717	6	5155210	7	4	3	331515	0.00211147	0.00120656	0.000904917
rs76199533	6	5156818	8	4	4	331514	0.00241311	0.00120656	0.00120656
rs73719712	6	5157255	8	4	4	331514	0.00241311	0.00120656	0.00120656
rs6917225	6	5157471	8	4	4	331514	0.00241311	0.00120656	0.00120656
rs75519102	6	5160059	8	4	4	331514	0.00241311	0.00120656	0.00120656
rs447604	6	5174487	7	3	4	331515	0.00211147	0.000904917	0.00120656
rs36054988	6	5177307	8	3	5	331514	0.00241311	0.000904917	0.0015082
rs10458085	6	5177763	8	3	5	331514	0.00241311	0.000904917	0.0015082
rs2746221	6	5183814	8	3	5	331514	0.00241311	0.000904917	0.0015082
rs56369933	6	5187437	8	3	5	331514	0.00241311	0.000904917	0.0015082
rs115027304	6	5195534	9	3	6	331513	0.00271475	0.000904917	0.00180983
rs12190412	6	5203952	8	2	6	331514	0.00241311	0.000603278	0.00180983
rs62385044	6	5208192	8	2	6	331514	0.00241311	0.000603278	0.00180983
rs72811702	6	5214141	8	2	6	331514	0.00241311	0.000603278	0.00180983
rs150380457	6	5214481	8	2	6	331514	0.00241311	0.000603278	0.00180983
rs62385045	6	5216100	8	2	6	331514	0.00241311	0.000603278	0.00180983
rs114231354	6	5218560	8	2	6	331514	0.00241311	0.000603278	0.00180983
rs72813610	6	5230756	10	2	8	331512	0.00301639	0.000603278	0.00241311
rs146042995	6	5245090	12	2	10	331510	0.00361967	0.000603278	0.00301639
rs9378420	6	5246932	12	2	10	331510	0.00361967	0.000603278	0.00301639
rs78877920	6	5248118	12	2	10	331510	0.00361967	0.000603278	0.00301639
rs2753236	6	5252214	12	2	10	331510	0.00361967	0.000603278	0.00301639
rs928170	6	5255154	12	2	10	331510	0.00361967	0.000603278	0.00301639
rs111557465	6	5260694	13	2	11	331509	0.00392131	0.000603278	0.00331803
rs2224391	6	5260936	13	2	11	331509	0.00392131	0.000603278	0.00331803
rs115182791	6	5263180	13	2	11	331509	0.00392131	0.000603278	0.00331803
rs73365012	6	5269903	13	2	11	331509	0.00392131	0.000603278	0.00331803
rs10458087	6	5272223	13	2	11	331509	0.00392131	0.000603278	0.00331803
rs17140075	6	5282415	16	2	14	331506	0.00482623	0.000603278	0.00422295
rs78178560	6	5282758	16	2	14	331506	0.00482623	0.000603278	0.00422295
rs17140085	6	5284235	22	2	20	331500	0.00663606	0.000603278	0.00603278
rs9378944	6	5284852	22	2	20	331500	0.00663606	0.000603278	0.00603278
rs7755157	6	5294886	22	2	20	331500	0.00663606	0.000603278	0.00603278
rs114331480	6	5304799	23	3	20	331499	0.0069377	0.000904917	0.00603278
rs7769327	6	5306104	23	3	20	331499	0.0069377	0.000904917	0.00603278
rs6597126	6	5306399	23	3	20	331499	0.0069377	0.000904917	0.00603278
rs114213755	6	5308395	25	4	21	331497	0.00754098	0.00120656	0.00633442
rs797146	6	5315443	25	4	21	331497	0.00754098	0.00120656	0.00633442
rs797145	6	5316399	25	4	21	331497	0.00754098	0.00120656	0.00633442
rs116688430	6	5317228	25	4	21	331497	0.00754098	0.00120656	0.00633442
rs111959779	6	5318321	25	4	21	331497	0.00754098	0.00120656	0.00633442
rs73367017	6	5332534	28	4	24	331494	0.00844589	0.00120656	0.00723934
rs797132	6	5333836	28	4	24	331494	0.00844589	0.00120656	0.00723934
rs72815641	6	5336213	28	4	24	331494	0.00844589	0.00120656	0.00723934
Affx-28772594	6	5348409	28	4	24	331494	0.00844589	0.00120656	0.00723934
rs808812	6	5348909	28	4	24	331494	0.00844589	0.00120656	0.00723934
rs9392676	6	5351288	28	4	24	331494	0.00844589	0.00120656	0.00723934
rs12199101	6	5356400	27	4	23	331495	0.00814426	0.00120656	0.0069377
rs116162765	6	5374352	26	4	22	331496	0.00784262	0.00120656	0.00663606
rs72815658	6	5377315	27	4	23	331495	0.00814426	0.00120656	0.0069377
rs41504146	6	5379185	27	4	23	331495	0.00814426	0.00120656	0.0069377
rs11243008	6	5383056	27	4	23	331495	0.00814426	0.00120656	0.0069377
rs1424738	6	5383938	27	4	23	331495	0.00814426	0.00120656	0.0069377
rs4960083	6	5385985	26	4	22	331496	0.00784262	0.00120656	0.00663606
rs59355030	6	5386517	26	4	22	331496	0.00784262	0.00120656	0.00663606
rs2503812	6	5390604	27	5	22	331495	0.00814426	0.0015082	0.00663606
rs72815688	6	5391537	27	5	22	331495	0.00814426	0.0015082	0.00663606
rs74967539	6	5394016	28	6	22	331494	0.00844589	0.00180983	0.00663606
rs73718092	6	5397055	28	6	22	331494	0.00844589	0.00180983	0.00663606
rs1364555	6	5400266	28	6	22	331494	0.00844589	0.00180983	0.00663606
rs72815696	6	5413959	29	6	23	331493	0.00874753	0.00180983	0.0069377
rs113928027	6	5414002	29	6	23	331493	0.00874753	0.00180983	0.0069377
rs76841661	6	5416874	29	6	23	331493	0.00874753	0.00180983	0.0069377
rs75634802	6	5429738	31	8	23	331491	0.00935081	0.00241311	0.0069377
rs11243011	6	5431340	30	8	22	331492	0.00904917	0.00241311	0.00663606
Affx-80228537	6	5431405	30	8	22	331492	0.00904917	0.00241311	0.00663606
rs80045173	6	5431809	30	8	22	331492	0.00904917	0.00241311	0.00663606
rs34650626	6	5436127	28	8	20	331494	0.00844589	0.00241311	0.00603278
rs9392686	6	5436520	28	8	20	331494	0.00844589	0.00241311	0.00603278
rs78569722	6	5437294	27	8	19	331495	0.00814426	0.00241311	0.00573114
rs6923006	6	5442974	23	9	14	331499	0.0069377	0.00271475	0.00422295
rs200196	6	5445347	23	9	14	331499	0.0069377	0.00271475	0.00422295
rs80077136	6	5445494	23	9	14	331499	0.0069377	0.00271475	0.00422295
rs80273221	6	5446023	23	9	14	331499	0.0069377	0.00271475	0.00422295
rs76556030	6	5450120	23	9	14	331499	0.0069377	0.00271475	0.00422295
rs374467	6	5452984	24	9	15	331498	0.00723934	0.00271475	0.00452459
rs449981	6	5453696	24	9	15	331498	0.00723934	0.00271475	0.00452459
rs115496442	6	5454152	24	9	15	331498	0.00723934	0.00271475	0.00452459
rs9405834	6	5457827	23	9	14	331499	0.0069377	0.00271475	0.00422295
rs113113104	6	5459029	23	9	14	331499	0.0069377	0.00271475	0.00422295
rs9502303	6	5460262	21	9	12	331501	0.00633442	0.00271475	0.00361967
rs9405270	6	5460662	21	9	12	331501	0.00633442	0.00271475	0.00361967
rs200207	6	5465669	21	9	12	331501	0.00633442	0.00271475	0.00361967
rs2432800	6	5467761	21	9	12	331501	0.00633442	0.00271475	0.00361967
rs17140536	6	5469928	21	9	12	331501	0.00633442	0.00271475	0.00361967
rs113850525	6	5473162	21	9	12	331501	0.00633442	0.00271475	0.00361967
rs450366	6	5476518	21	9	12	331501	0.00633442	0.00271475	0.00361967
rs6930663	6	5479877	21	9	12	331501	0.00633442	0.00271475	0.00361967
rs34462694	6	5481452	21	9	12	331501	0.00633442	0.00271475	0.00361967
rs9504407	6	5481833	21	9	12	331501	0.00633442	0.00271475	0.00361967
rs2552291	6	5482333	21	9	12	331501	0.00633442	0.00271475	0.00361967
rs58721031	6	5482428	21	9	12	331501	0.00633442	0.00271475	0.00361967
rs2432804	6	5482503	21	9	12	331501	0.00633442	0.00271475	0.00361967
rs10484310	6	5483064	21	9	12	331501	0.00633442	0.00271475	0.00361967
rs9502305	6	5484829	21	9	12	331501	0.00633442	0.00271475	0.00361967
rs395378	6	5488004	21	9	12	331501	0.00633442	0.00271475	0.00361967
rs9504413	6	5489228	21	9	12	331501	0.00633442	0.00271475	0.00361967
rs9405839	6	5490920	21	9	12	331501	0.00633442	0.00271475	0.00361967
rs75999430	6	5492312	21	9	12	331501	0.00633442	0.00271475	0.00361967
rs74493561	6	5493151	21	9	12	331501	0.00633442	0.00271475	0.00361967
rs72817750	6	5493731	21	9	12	331501	0.00633442	0.00271475	0.00361967
rs111898862	6	5495738	21	9	12	331501	0.00633442	0.00271475	0.00361967
rs78336780	6	5496116	21	9	12	331501	0.00633442	0.00271475	0.00361967
rs78639325	6	5496482	21	9	12	331501	0.00633442	0.00271475	0.00361967
rs2472867	6	5496553	21	9	12	331501	0.00633442	0.00271475	0.00361967
rs9328306	6	5501264	21	9	12	331501	0.00633442	0.00271475	0.00361967
rs9405840	6	5507182	21	9	12	331501	0.00633442	0.00271475	0.00361967
rs10900970	6	5511420	21	9	12	331501	0.00633442	0.00271475	0.00361967
rs12197301	6	5513648	21	9	12	331501	0.00633442	0.00271475	0.00361967
rs6910841	6	5520850	21	9	12	331501	0.00633442	0.00271475	0.00361967
rs72817758	6	5521722	20	9	11	331502	0.00603278	0.00271475	0.00331803
rs115018848	6	5523437	20	9	11	331502	0.00603278	0.00271475	0.00331803
rs116755501	6	5526321	20	9	11	331502	0.00603278	0.00271475	0.00331803
rs11758527	6	5531648	18	9	9	331504	0.0054295	0.00271475	0.00271475
rs12213022	6	5532008	18	9	9	331504	0.0054295	0.00271475	0.00271475
rs9378960	6	5532396	18	9	9	331504	0.0054295	0.00271475	0.00271475
rs41456045	6	5539805	18	9	9	331504	0.0054295	0.00271475	0.00271475
rs1806561	6	5540089	18	9	9	331504	0.0054295	0.00271475	0.00271475
rs9504431	6	5541104	18	9	9	331504	0.0054295	0.00271475	0.00271475
rs2326613	6	5545046	18	9	9	331504	0.0054295	0.00271475	0.00271475
Affx-89025148	6	5545494	18	9	9	331504	0.0054295	0.00271475	0.00271475
rs7749599	6	5545654	18	9	9	331504	0.0054295	0.00271475	0.00271475
rs114984607	6	5546782	0	0	0	331552	0	0	0
rs2326645	6	5552879	18	9	9	331504	0.0054295	0.00271475	0.00271475
rs78679882	6	5557350	18	9	9	331504	0.0054295	0.00271475	0.00271475
rs76519142	6	5557774	18	9	9	331504	0.0054295	0.00271475	0.00271475
rs62387183	6	5558018	18	9	9	331504	0.0054295	0.00271475	0.00271475
rs9405847	6	5558173	18	9	9	331504	0.0054295	0.00271475	0.00271475
rs2326646	6	5560766	17	9	8	331505	0.00512786	0.00271475	0.00241311
rs4960100	6	5561678	17	9	8	331505	0.00512786	0.00271475	0.00241311
rs7341282	6	5562276	17	9	8	331505	0.00512786	0.00271475	0.00241311
rs76782930	6	5563534	25	9	16	331497	0.00754098	0.00271475	0.00482623
rs17140870	6	5571672	30	9	21	331492	0.00904917	0.00271475	0.00633442
rs77236516	6	5572010	30	9	21	331492	0.00904917	0.00271475	0.00633442
rs4960104	6	5575967	29	9	20	331493	0.00874753	0.00271475	0.00603278
rs9328316	6	5577148	28	9	19	331494	0.00844589	0.00271475	0.00573114
rs9378968	6	5581224	28	9	19	331494	0.00844589	0.00271475	0.00573114
rs115130399	6	5592872	29	9	20	331493	0.00874753	0.00271475	0.00603278
rs9405853	6	5594080	29	9	20	331493	0.00874753	0.00271475	0.00603278
rs9392700	6	5594224	29	9	20	331493	0.00874753	0.00271475	0.00603278
rs7768430	6	5594801	29	9	20	331493	0.00874753	0.00271475	0.00603278
rs7768493	6	5594897	29	9	20	331493	0.00874753	0.00271475	0.00603278
rs7739718	6	5596783	29	9	20	331493	0.00874753	0.00271475	0.00603278
rs17140922	6	5596838	29	9	20	331493	0.00874753	0.00271475	0.00603278
rs72817801	6	5602451	30	9	21	331492	0.00904917	0.00271475	0.00633442
rs9504449	6	5604113	29	9	20	331493	0.00874753	0.00271475	0.00603278
rs116354490	6	5606284	29	9	20	331493	0.00874753	0.00271475	0.00603278
rs7747835	6	5606776	29	9	20	331493	0.00874753	0.00271475	0.00603278
rs13196232	6	5608482	29	9	20	331493	0.00874753	0.00271475	0.00603278
rs6597148	6	5608698	29	9	20	331493	0.00874753	0.00271475	0.00603278
rs725367	6	5611220	32	9	23	331490	0.00965245	0.00271475	0.0069377
rs2092141	6	5611577	32	9	23	331490	0.00965245	0.00271475	0.0069377
Affx-89025370	6	5613508	32	9	23	331490	0.00965245	0.00271475	0.0069377
rs11243022	6	5616042	31	8	23	331491	0.00935081	0.00241311	0.0069377
rs11962015	6	5618987	31	8	23	331491	0.00935081	0.00241311	0.0069377
rs114764653	6	5621183	31	8	23	331491	0.00935081	0.00241311	0.0069377
rs9502323	6	5622514	31	8	23	331491	0.00935081	0.00241311	0.0069377
rs7743714	6	5623410	30	8	22	331492	0.00904917	0.00241311	0.00663606
rs4960114	6	5624556	30	8	22	331492	0.00904917	0.00241311	0.00663606
rs11962171	6	5626832	28	8	20	331494	0.00844589	0.00241311	0.00603278
rs6597155	6	5632371	29	8	21	331493	0.00874753	0.00241311	0.00633442
rs115503602	6	5636236	29	8	21	331493	0.00874753	0.00241311	0.00633442
rs74770422	6	5641264	17	8	9	331505	0.00512786	0.00241311	0.00271475
rs4960119	6	5642155	16	8	8	331506	0.00482623	0.00241311	0.00241311
rs10484313	6	5642938	15	7	8	331507	0.00452459	0.00211147	0.00241311
rs75620425	6	5644378	15	7	8	331507	0.00452459	0.00211147	0.00241311
rs62385477	6	5645472	15	7	8	331507	0.00452459	0.00211147	0.00241311
rs11759788	6	5646255	15	7	8	331507	0.00452459	0.00211147	0.00241311
rs4960120	6	5646316	15	7	8	331507	0.00452459	0.00211147	0.00241311
Affx-28813438	6	5650642	15	7	8	331507	0.00452459	0.00211147	0.00241311
rs9328324	6	5651184	15	7	8	331507	0.00452459	0.00211147	0.00241311
rs35608951	6	5651243	15	7	8	331507	0.00452459	0.00211147	0.00241311
rs79452135	6	5653308	15	7	8	331507	0.00452459	0.00211147	0.00241311
rs4960122	6	5653711	15	7	8	331507	0.00452459	0.00211147	0.00241311
rs9328325	6	5660099	14	7	7	331508	0.00422295	0.00211147	0.00211147
rs2064108	6	5664464	14	7	7	331508	0.00422295	0.00211147	0.00211147
rs10484316	6	5665088	14	7	7	331508	0.00422295	0.00211147	0.00211147
rs12190311	6	5665387	14	7	7	331508	0.00422295	0.00211147	0.00211147
rs3828857	6	5666064	14	7	7	331508	0.00422295	0.00211147	0.00211147
rs116121864	6	5670250	14	7	7	331508	0.00422295	0.00211147	0.00211147
rs72819952	6	5673040	13	7	6	331509	0.00392131	0.00211147	0.00180983
rs72819956	6	5678956	14	7	7	331508	0.00422295	0.00211147	0.00211147
rs77228053	6	5679414	14	7	7	331508	0.00422295	0.00211147	0.00211147
rs6918675	6	5680006	14	7	7	331508	0.00422295	0.00211147	0.00211147
rs78258403	6	5684517	14	7	7	331508	0.00422295	0.00211147	0.00211147
rs9378980	6	5684890	14	7	7	331508	0.00422295	0.00211147	0.00211147
rs12215495	6	5694713	14	7	7	331508	0.00422295	0.00211147	0.00211147
rs6941135	6	5696156	14	7	7	331508	0.00422295	0.00211147	0.00211147
rs115457657	6	5699290	14	7	7	331508	0.00422295	0.00211147	0.00211147
rs11969845	6	5703566	14	7	7	331508	0.00422295	0.00211147	0.00211147
rs9378983	6	5705326	14	7	7	331508	0.00422295	0.00211147	0.00211147
rs7768893	6	5707786	13	7	6	331509	0.00392131	0.00211147	0.00180983
rs13210203	6	5709827	13	7	6	331509	0.00392131	0.00211147	0.00180983
rs4960129	6	5711652	14	7	7	331508	0.00422295	0.00211147	0.00211147
rs2064110	6	5712915	14	7	7	331508	0.00422295	0.00211147	0.00211147
rs72819990	6	5713563	14	7	7	331508	0.00422295	0.00211147	0.00211147
rs62408094	6	5715331	14	7	7	331508	0.00422295	0.00211147	0.00211147
rs6597160	6	5718682	14	7	7	331508	0.00422295	0.00211147	0.00211147
rs12153956	6	5720251	14	7	7	331508	0.00422295	0.00211147	0.00211147
rs1977059	6	5720826	14	7	7	331508	0.00422295	0.00211147	0.00211147
rs115842854	6	5722730	14	7	7	331508	0.00422295	0.00211147	0.00211147
rs57053744	6	5723414	14	7	7	331508	0.00422295	0.00211147	0.00211147
rs9405867	6	5726808	13	7	6	331509	0.00392131	0.00211147	0.00180983
rs77427629	6	5728655	13	7	6	331509	0.00392131	0.00211147	0.00180983
rs17141194	6	5729030	13	7	6	331509	0.00392131	0.00211147	0.00180983
rs115933073	6	5730123	13	7	6	331509	0.00392131	0.00211147	0.00180983
rs115433128	6	5732350	13	7	6	331509	0.00392131	0.00211147	0.00180983
rs11755179	6	5734168	12	7	5	331510	0.00361967	0.00211147	0.0015082
rs6597161	6	5735207	12	7	5	331510	0.00361967	0.00211147	0.0015082
rs7742603	6	5739822	12	7	5	331510	0.00361967	0.00211147	0.0015082
rs13196261	6	5739834	12	7	5	331510	0.00361967	0.00211147	0.0015082
rs56408174	6	5741099	12	7	5	331510	0.00361967	0.00211147	0.0015082
rs7740019	6	5744992	12	7	5	331510	0.00361967	0.00211147	0.0015082
rs59815503	6	5747198	12	7	5	331510	0.00361967	0.00211147	0.0015082
rs72821916	6	5749228	11	6	5	331511	0.00331803	0.00180983	0.0015082
rs115493036	6	5750351	11	6	5	331511	0.00331803	0.00180983	0.0015082
rs55827003	6	5750865	11	6	5	331511	0.00331803	0.00180983	0.0015082
rs2025305	6	5754685	10	5	5	331512	0.00301639	0.0015082	0.0015082
rs12524563	6	5754940	10	5	5	331512	0.00301639	0.0015082	0.0015082
rs116489714	6	5763760	10	5	5	331512	0.00301639	0.0015082	0.0015082
rs74980461	6	5769514	9	5	4	331513	0.00271475	0.0015082	0.00120656
rs78061187	6	5769707	9	5	4	331513	0.00271475	0.0015082	0.00120656
rs77131678	6	5772948	9	5	4	331513	0.00271475	0.0015082	0.00120656
rs1125513	6	5777131	9	5	4	331513	0.00271475	0.0015082	0.00120656
rs17145857	6	5783185	6	5	1	331516	0.00180983	0.0015082	0.000301639
rs115127581	6	5785644	6	5	1	331516	0.00180983	0.0015082	0.000301639
rs60475061	6	5787678	6	5	1	331516	0.00180983	0.0015082	0.000301639
rs116148806	6	5788383	6	5	1	331516	0.00180983	0.0015082	0.000301639
rs34257845	6	5795292	6	5	1	331516	0.00180983	0.0015082	0.000301639
rs115468484	6	5798879	6	5	1	331516	0.00180983	0.0015082	0.000301639
rs9504522	6	5799968	6	5	1	331516	0.00180983	0.0015082	0.000301639
rs1885911	6	5808852	6	5	1	331516	0.00180983	0.0015082	0.000301639
rs78480634	6	5818239	6	5	1	331516	0.00180983	0.0015082	0.000301639
rs114740931	6	5819049	6	5	1	331516	0.00180983	0.0015082	0.000301639
rs1407795	6	5822192	6	5	1	331516	0.00180983	0.0015082	0.000301639
rs1407794	6	5827500	6	5	1	331516	0.00180983	0.0015082	0.000301639
rs6908228	6	5833429	6	5	1	331516	0.00180983	0.0015082	0.000301639
rs9504549	6	5842924	5	5	0	331517	0.0015082	0.0015082	0
rs72825715	6	5849176	5	5	0	331517	0.0015082	0.0015082	0
rs2004508	6	5852150	5	5	0	331517	0.0015082	0.0015082	0
rs6909095	6	5858057	5	5	0	331517	0.0015082	0.0015082	0
rs12201940	6	5859679	5	5	0	331517	0.0015082	0.0015082	0
rs75511112	6	5863644	5	5	0	331517	0.0015082	0.0015082	0
rs58699669	6	5866309	5	5	0	331517	0.0015082	0.0015082	0
rs75326211	6	5866769	5	5	0	331517	0.0015082	0.0015082	0
rs62408114	6	5872294	5	5	0	331517	0.0015082	0.0015082	0
rs927502	6	5874036	5	5	0	331517	0.0015082	0.0015082	0
rs2146453	6	5879417	5	5	0	331517	0.0015082	0.0015082	0
rs17141350	6	5883549	5	5	0	331517	0.0015082	0.0015082	0
rs6920981	6	5884806	5	5	0	331517	0.0015082	0.0015082	0
rs6914257	6	5892965	6	6	0	331516	0.00180983	0.00180983	0
rs34124028	6	5894608	6	6	0	331516	0.00180983	0.00180983	0
rs78281147	6	5894968	6	6	0	331516	0.00180983	0.00180983	0
rs9378446	6	5895137	6	6	0	331516	0.00180983	0.00180983	0
rs116381466	6	5895146	6	6	0	331516	0.00180983	0.00180983	0
rs72825765	6	5895806	6	6	0	331516	0.00180983	0.00180983	0
rs2181351	6	5896220	6	6	0	331516	0.00180983	0.00180983	0
rs9504578	6	5901136	8	8	0	331514	0.00241311	0.00241311	0
rs78047996	6	5902885	8	8	0	331514	0.00241311	0.00241311	0
rs116166646	6	5905072	8	8	0	331514	0.00241311	0.00241311	0
rs9502375	6	5908215	8	8	0	331514	0.00241311	0.00241311	0
rs6597171	6	5908345	8	8	0	331514	0.00241311	0.00241311	0
rs78798136	6	5910571	8	8	0	331514	0.00241311	0.00241311	0
rs78146844	6	5910788	8	8	0	331514	0.00241311	0.00241311	0
rs6919620	6	5923692	8	8	0	331514	0.00241311	0.00241311	0
rs2326654	6	5924301	8	8	0	331514	0.00241311	0.00241311	0
rs77764002	6	5924758	8	8	0	331514	0.00241311	0.00241311	0
rs72825791	6	5925909	8	8	0	331514	0.00241311	0.00241311	0
rs76422614	6	5929725	8	8	0	331514	0.00241311	0.00241311	0
rs1885729	6	5930174	8	8	0	331514	0.00241311	0.00241311	0
rs73368057	6	5930316	8	8	0	331514	0.00241311	0.00241311	0
rs9504588	6	5930731	8	8	0	331514	0.00241311	0.00241311	0
rs17295665	6	5931065	8	8	0	331514	0.00241311	0.00241311	0
rs9405883	6	5939201	8	8	0	331514	0.00241311	0.00241311	0
rs28370419	6	5946312	8	8	0	331514	0.00241311	0.00241311	0
rs72827710	6	5949146	8	8	0	331514	0.00241311	0.00241311	0
rs9392733	6	5951138	8	8	0	331514	0.00241311	0.00241311	0
rs80081488	6	5952941	8	8	0	331514	0.00241311	0.00241311	0
rs6927073	6	5960278	8	8	0	331514	0.00241311	0.00241311	0
rs35216001	6	5961043	8	8	0	331514	0.00241311	0.00241311	0
rs9328339	6	5967427	8	8	0	331514	0.00241311	0.00241311	0
rs6935001	6	5969617	8	8	0	331514	0.00241311	0.00241311	0
rs180948751	6	5969658	8	8	0	331514	0.00241311	0.00241311	0
rs78820756	6	5972606	8	8	0	331514	0.00241311	0.00241311	0
rs115023953	6	5972881	8	8	0	331514	0.00241311	0.00241311	0
rs28435984	6	5974948	8	8	0	331514	0.00241311	0.00241311	0
Affx-28860410	6	5977346	8	8	0	331514	0.00241311	0.00241311	0
rs75986277	6	5979237	8	8	0	331514	0.00241311	0.00241311	0
rs67796867	6	5981591	9	8	1	331513	0.00271475	0.00241311	0.000301639
rs17362893	6	5982345	9	8	1	331513	0.00271475	0.00241311	0.000301639
rs6597173	6	5983776	9	8	1	331513	0.00271475	0.00241311	0.000301639
rs17141456	6	5986553	9	8	1	331513	0.00271475	0.00241311	0.000301639
rs17363382	6	5990824	9	8	1	331513	0.00271475	0.00241311	0.000301639
rs2208870	6	5992490	9	8	1	331513	0.00271475	0.00241311	0.000301639
rs74678706	6	5993052	9	8	1	331513	0.00271475	0.00241311	0.000301639
rs11243048	6	5996523	9	8	1	331513	0.00271475	0.00241311	0.000301639
rs72811071	6	5997002	9	8	1	331513	0.00271475	0.00241311	0.000301639
rs5874008	6	5997341	9	8	1	331513	0.00271475	0.00241311	0.000301639
rs114224069	6	6000512	9	8	1	331513	0.00271475	0.00241311	0.000301639
rs676204	6	6000645	9	8	1	331513	0.00271475	0.00241311	0.000301639
rs72811081	6	6001849	9	8	1	331513	0.00271475	0.00241311	0.000301639
rs111672300	6	6003100	9	8	1	331513	0.00271475	0.00241311	0.000301639
rs582677	6	6008062	9	8	1	331513	0.00271475	0.00241311	0.000301639
rs4960154	6	6010380	9	8	1	331513	0.00271475	0.00241311	0.000301639
rs112440949	6	6014583	9	8	1	331513	0.00271475	0.00241311	0.000301639
rs17141559	6	6020072	9	8	1	331513	0.00271475	0.00241311	0.000301639
rs17364353	6	6023041	9	8	1	331513	0.00271475	0.00241311	0.000301639
rs17364548	6	6024649	9	8	1	331513	0.00271475	0.00241311	0.000301639
rs78934325	6	6025359	9	8	1	331513	0.00271475	0.00241311	0.000301639
rs76867703	6	6025461	9	8	1	331513	0.00271475	0.00241311	0.000301639
rs7756581	6	6026042	9	8	1	331513	0.00271475	0.00241311	0.000301639
rs13208388	6	6027779	9	8	1	331513	0.00271475	0.00241311	0.000301639
rs17298948	6	6034281	9	8	1	331513	0.00271475	0.00241311	0.000301639
rs57554474	6	6035593	9	8	1	331513	0.00271475	0.00241311	0.000301639
rs2224668	6	6035896	9	8	1	331513	0.00271475	0.00241311	0.000301639
rs9378453	6	6037045	9	8	1	331513	0.00271475	0.00241311	0.000301639
rs657240	6	6040213	9	8	1	331513	0.00271475	0.00241311	0.000301639
rs12194005	6	6043198	9	8	1	331513	0.00271475	0.00241311	0.000301639
rs9502396	6	6047249	9	8	1	331513	0.00271475	0.00241311	0.000301639
rs17365483	6	6050801	9	8	1	331513	0.00271475	0.00241311	0.000301639
rs7744589	6	6051514	9	8	1	331513	0.00271475	0.00241311	0.000301639
rs77140603	6	6052014	9	8	1	331513	0.00271475	0.00241311	0.000301639
rs9405897	6	6052055	9	8	1	331513	0.00271475	0.00241311	0.000301639
rs78491508	6	6060192	9	8	1	331513	0.00271475	0.00241311	0.000301639
rs2054641	6	6064369	9	8	1	331513	0.00271475	0.00241311	0.000301639
rs78616591	6	6074127	8	8	0	331514	0.00241311	0.00241311	0
rs72813066	6	6080480	8	8	0	331514	0.00241311	0.00241311	0
rs11751493	6	6082831	8	8	0	331514	0.00241311	0.00241311	0
rs80315748	6	6086901	8	8	0	331514	0.00241311	0.00241311	0
rs55899227	6	6087274	8	8	0	331514	0.00241311	0.00241311	0
rs12110401	6	6090095	8	8	0	331514	0.00241311	0.00241311	0
rs78580713	6	6091596	8	8	0	331514	0.00241311	0.00241311	0
rs9405900	6	6093220	8	8	0	331514	0.00241311	0.00241311	0
rs62409594	6	6119839	8	8	0	331514	0.00241311	0.00241311	0
rs77875708	6	6120869	8	8	0	331514	0.00241311	0.00241311	0
rs6915297	6	6123511	8	8	0	331514	0.00241311	0.00241311	0
rs75355928	6	6127181	8	8	0	331514	0.00241311	0.00241311	0
rs61233326	6	6130895	8	8	0	331514	0.00241311	0.00241311	0
rs35402192	6	6132286	8	8	0	331514	0.00241311	0.00241311	0
rs11756027	6	6132752	8	8	0	331514	0.00241311	0.00241311	0
rs72815053	6	6140320	8	8	0	331514	0.00241311	0.00241311	0
rs77597744	6	6147236	8	8	0	331514	0.00241311	0.00241311	0
rs115158386	6	6148446	8	8	0	331514	0.00241311	0.00241311	0
rs3778360	6	6150365	8	8	0	331514	0.00241311	0.00241311	0
rs3024459	6	6151819	8	8	0	331514	0.00241311	0.00241311	0
rs121913064	6	6152046	8	8	0	331514	0.00241311	0.00241311	0
Affx-80228543	6	6152085	8	8	0	331514	0.00241311	0.00241311	0
Affx-80228544	6	6152107	8	8	0	331514	0.00241311	0.00241311	0
rs5988	6	6152137	8	8	0	331514	0.00241311	0.00241311	0
rs5987	6	6152140	8	8	0	331514	0.00241311	0.00241311	0
rs13206518	6	6153002	8	8	0	331514	0.00241311	0.00241311	0
rs35069188	6	6153848	8	8	0	331514	0.00241311	0.00241311	0
rs9392751	6	6153989	8	8	0	331514	0.00241311	0.00241311	0
rs76215240	6	6161851	8	8	0	331514	0.00241311	0.00241311	0
rs62407991	6	6162614	8	8	0	331514	0.00241311	0.00241311	0
rs6911594	6	6163088	8	8	0	331514	0.00241311	0.00241311	0
rs13202850	6	6163492	8	8	0	331514	0.00241311	0.00241311	0
rs922866	6	6165834	8	8	0	331514	0.00241311	0.00241311	0
Affx-80228546	6	6167764	8	8	0	331514	0.00241311	0.00241311	0
rs138754417	6	6167822	8	8	0	331514	0.00241311	0.00241311	0
rs5983	6	6167833	8	8	0	331514	0.00241311	0.00241311	0
rs9504699	6	6168540	8	8	0	331514	0.00241311	0.00241311	0
rs7769202	6	6169656	7	7	0	331515	0.00211147	0.00211147	0
rs111694310	6	6170037	7	7	0	331515	0.00211147	0.00211147	0
rs813691	6	6170756	7	7	0	331515	0.00211147	0.00211147	0
rs755655	6	6171632	7	7	0	331515	0.00211147	0.00211147	0
rs755656	6	6171672	7	7	0	331515	0.00211147	0.00211147	0
rs406238	6	6172302	7	7	0	331515	0.00211147	0.00211147	0
rs17141840	6	6173370	7	7	0	331515	0.00211147	0.00211147	0
rs143711562	6	6174830	7	7	0	331515	0.00211147	0.00211147	0
rs5986	6	6174856	7	7	0	331515	0.00211147	0.00211147	0
rs5982	6	6174866	7	7	0	331515	0.00211147	0.00211147	0
rs121913068	6	6175056	7	7	0	331515	0.00211147	0.00211147	0
rs366889	6	6175675	7	7	0	331515	0.00211147	0.00211147	0
rs12210959	6	6176144	7	7	0	331515	0.00211147	0.00211147	0
rs7774391	6	6176625	6	6	0	331516	0.00180983	0.00180983	0
rs3778355	6	6177028	6	6	0	331516	0.00180983	0.00180983	0
rs115959760	6	6177370	6	6	0	331516	0.00180983	0.00180983	0
rs3116567	6	6178328	6	6	0	331516	0.00180983	0.00180983	0
rs62407996	6	6179148	5	5	0	331517	0.0015082	0.0015082	0
rs3778353	6	6179882	5	5	0	331517	0.0015082	0.0015082	0
rs3823192	6	6180247	5	5	0	331517	0.0015082	0.0015082	0
rs77367848	6	6180445	5	5	0	331517	0.0015082	0.0015082	0
rs2274393	6	6182605	5	5	0	331517	0.0015082	0.0015082	0
rs3024482	6	6182665	5	5	0	331517	0.0015082	0.0015082	0
rs72817007	6	6182909	5	5	0	331517	0.0015082	0.0015082	0
rs78100997	6	6183892	5	5	0	331517	0.0015082	0.0015082	0
rs373695	6	6184352	5	5	0	331517	0.0015082	0.0015082	0
rs113514710	6	6191526	20	3	17	331502	0.00603278	0.000904917	0.00512786
rs114013554	6	6191543	21	3	18	331501	0.00633442	0.000904917	0.0054295
rs9379015	6	6193010	22	3	19	331500	0.00663606	0.000904917	0.00573114
rs116395441	6	6194501	22	3	19	331500	0.00663606	0.000904917	0.00573114
rs11964160	6	6195060	22	3	19	331500	0.00663606	0.000904917	0.00573114
rs2274391	6	6195926	22	3	19	331500	0.00663606	0.000904917	0.00573114
Affx-89015334	6	6196109	22	3	19	331500	0.00663606	0.000904917	0.00573114
rs115919816	6	6198408	22	3	19	331500	0.00663606	0.000904917	0.00573114
rs7746985	6	6201515	22	3	19	331500	0.00663606	0.000904917	0.00573114
rs931248	6	6203401	22	3	19	331500	0.00663606	0.000904917	0.00573114
rs3024421	6	6211530	22	3	19	331500	0.00663606	0.000904917	0.00573114
rs114363887	6	6219885	22	3	19	331500	0.00663606	0.000904917	0.00573114
rs5981	6	6222382	22	3	19	331500	0.00663606	0.000904917	0.00573114
rs9504722	6	6225517	22	3	19	331500	0.00663606	0.000904917	0.00573114
rs72817025	6	6228090	22	3	19	331500	0.00663606	0.000904917	0.00573114
rs1742930	6	6228406	22	3	19	331500	0.00663606	0.000904917	0.00573114
rs1781785	6	6229348	22	3	19	331500	0.00663606	0.000904917	0.00573114
rs115675635	6	6232934	22	3	19	331500	0.00663606	0.000904917	0.00573114
rs9504730	6	6237117	22	3	19	331500	0.00663606	0.000904917	0.00573114
rs17376901	6	6242593	22	3	19	331500	0.00663606	0.000904917	0.00573114
rs1742925	6	6243797	22	3	19	331500	0.00663606	0.000904917	0.00573114
rs73720347	6	6243799	22	3	19	331500	0.00663606	0.000904917	0.00573114
rs79977265	6	6244105	22	3	19	331500	0.00663606	0.000904917	0.00573114
rs1267842	6	6246261	22	3	19	331500	0.00663606	0.000904917	0.00573114
rs1267843	6	6246984	22	3	19	331500	0.00663606	0.000904917	0.00573114
rs4959375	6	6247999	22	3	19	331500	0.00663606	0.000904917	0.00573114
rs2295752	6	6249067	22	3	19	331500	0.00663606	0.000904917	0.00573114
rs3024378	6	6250284	22	3	19	331500	0.00663606	0.000904917	0.00573114
rs3024477	6	6251120	22	3	19	331500	0.00663606	0.000904917	0.00573114
rs9504732	6	6252111	21	2	19	331501	0.00633442	0.000603278	0.00573114
rs9379022	6	6255851	21	2	19	331501	0.00633442	0.000603278	0.00573114
rs74639297	6	6257449	21	2	19	331501	0.00633442	0.000603278	0.00573114
rs114046819	6	6258898	21	2	19	331501	0.00633442	0.000603278	0.00573114
rs3024358	6	6267304	21	2	19	331501	0.00633442	0.000603278	0.00573114
rs111672997	6	6267451	21	2	19	331501	0.00633442	0.000603278	0.00573114
rs116333817	6	6271335	20	1	19	331502	0.00603278	0.000301639	0.00573114
rs74525095	6	6271591	20	1	19	331502	0.00603278	0.000301639	0.00573114
rs10484323	6	6272186	20	1	19	331502	0.00603278	0.000301639	0.00573114
rs3851513	6	6274161	20	1	19	331502	0.00603278	0.000301639	0.00573114
rs71559114	6	6275096	20	1	19	331502	0.00603278	0.000301639	0.00573114
rs11754644	6	6275457	20	1	19	331502	0.00603278	0.000301639	0.00573114
rs9328348	6	6275932	20	1	19	331502	0.00603278	0.000301639	0.00573114
rs75381934	6	6280596	20	1	19	331502	0.00603278	0.000301639	0.00573114
rs7745141	6	6280839	20	1	19	331502	0.00603278	0.000301639	0.00573114
rs749005	6	6283666	20	1	19	331502	0.00603278	0.000301639	0.00573114
rs17142020	6	6289944	19	1	18	331503	0.00573114	0.000301639	0.0054295
rs12190384	6	6290849	19	1	18	331503	0.00573114	0.000301639	0.0054295
rs79043131	6	6290901	19	1	18	331503	0.00573114	0.000301639	0.0054295
rs1267913	6	6291110	19	1	18	331503	0.00573114	0.000301639	0.0054295
rs113158611	6	6293023	19	1	18	331503	0.00573114	0.000301639	0.0054295
rs9504748	6	6301498	1	1	0	331521	0.000301639	0.000301639	0
rs3024346	6	6303246	1	1	0	331521	0.000301639	0.000301639	0
rs1742932	6	6304531	1	1	0	331521	0.000301639	0.000301639	0
rs6930146	6	6304580	1	1	0	331521	0.000301639	0.000301639	0
rs2295753	6	6305477	1	1	0	331521	0.000301639	0.000301639	0
Affx-89023996	6	6305670	1	1	0	331521	0.000301639	0.000301639	0
rs1742938	6	6310433	1	1	0	331521	0.000301639	0.000301639	0
rs112038870	6	6315542	1	1	0	331521	0.000301639	0.000301639	0
rs3024329	6	6316135	1	1	0	331521	0.000301639	0.000301639	0
rs3024320	6	6318166	1	1	0	331521	0.000301639	0.000301639	0
rs5985	6	6318795	1	1	0	331521	0.000301639	0.000301639	0
rs3024318	6	6319359	1	1	0	331521	0.000301639	0.000301639	0
rs3024304	6	6322875	1	1	0	331521	0.000301639	0.000301639	0
rs77640034	6	6326379	1	1	0	331521	0.000301639	0.000301639	0
rs75433417	6	6326996	1	1	0	331521	0.000301639	0.000301639	0
rs11755846	6	6328146	1	1	0	331521	0.000301639	0.000301639	0
rs927332	6	6331873	1	1	0	331521	0.000301639	0.000301639	0
rs3851517	6	6334644	1	1	0	331521	0.000301639	0.000301639	0
rs75797085	6	6335342	1	1	0	331521	0.000301639	0.000301639	0
rs78834355	6	6337849	1	1	0	331521	0.000301639	0.000301639	0
rs1674065	6	6339905	1	1	0	331521	0.000301639	0.000301639	0
rs17142071	6	6342377	1	1	0	331521	0.000301639	0.000301639	0
rs78357832	6	6342805	1	1	0	331521	0.000301639	0.000301639	0
rs9392767	6	6342851	1	1	0	331521	0.000301639	0.000301639	0
rs114282618	6	6346902	1	1	0	331521	0.000301639	0.000301639	0
rs2038553	6	6348954	1	1	0	331521	0.000301639	0.000301639	0
rs13201655	6	6350139	1	1	0	331521	0.000301639	0.000301639	0
rs9328355	6	6354103	1	1	0	331521	0.000301639	0.000301639	0
rs11462295	6	6354630	1	1	0	331521	0.000301639	0.000301639	0
rs6597201	6	6356747	1	1	0	331521	0.000301639	0.000301639	0
rs6928569	6	6356749	1	1	0	331521	0.000301639	0.000301639	0
rs9379029	6	6358454	1	1	0	331521	0.000301639	0.000301639	0
rs6904270	6	6359937	1	1	0	331521	0.000301639	0.000301639	0
rs115571556	6	6367829	1	1	0	331521	0.000301639	0.000301639	0
rs17393473	6	6369055	1	1	0	331521	0.000301639	0.000301639	0
rs79673425	6	6370574	1	1	0	331521	0.000301639	0.000301639	0
rs13206136	6	6376547	1	1	0	331521	0.000301639	0.000301639	0
rs12215984	6	6382422	1	1	0	331521	0.000301639	0.000301639	0
rs4076560	6	6384278	1	1	0	331521	0.000301639	0.000301639	0
rs2326728	6	6386396	1	1	0	331521	0.000301639	0.000301639	0
rs12196470	6	6389848	1	1	0	331521	0.000301639	0.000301639	0
rs2326765	6	6393103	1	1	0	331521	0.000301639	0.000301639	0
rs9379030	6	6395922	1	1	0	331521	0.000301639	0.000301639	0
rs7767578	6	6409845	2	1	1	331520	0.000603278	0.000301639	0.000301639
rs114400270	6	6412663	2	1	1	331520	0.000603278	0.000301639	0.000301639
rs11751390	6	6413212	2	1	1	331520	0.000603278	0.000301639	0.000301639
rs116784706	6	6419710	2	1	1	331520	0.000603278	0.000301639	0.000301639
rs76391982	6	6422781	2	1	1	331520	0.000603278	0.000301639	0.000301639
rs2782310	6	6423356	2	1	1	331520	0.000603278	0.000301639	0.000301639
rs9504811	6	6431169	2	1	1	331520	0.000603278	0.000301639	0.000301639
rs76480321	6	6432525	2	1	1	331520	0.000603278	0.000301639	0.000301639
rs2774511	6	6433911	2	1	1	331520	0.000603278	0.000301639	0.000301639
rs35199892	6	6440668	2	1	1	331520	0.000603278	0.000301639	0.000301639
rs1756105	6	6452921	2	1	1	331520	0.000603278	0.000301639	0.000301639
rs142384926	6	6453072	2	1	1	331520	0.000603278	0.000301639	0.000301639
rs7748118	6	6456020	2	1	1	331520	0.000603278	0.000301639	0.000301639
rs9405929	6	6458376	2	1	1	331520	0.000603278	0.000301639	0.000301639
rs4959385	6	6471192	2	1	1	331520	0.000603278	0.000301639	0.000301639
rs13215340	6	6472935	2	1	1	331520	0.000603278	0.000301639	0.000301639
rs76120529	6	6475243	2	1	1	331520	0.000603278	0.000301639	0.000301639
rs12192707	6	6479161	2	1	1	331520	0.000603278	0.000301639	0.000301639
rs72819160	6	6482982	2	1	1	331520	0.000603278	0.000301639	0.000301639
rs708040	6	6489275	2	1	1	331520	0.000603278	0.000301639	0.000301639
rs1952738	6	6489624	2	1	1	331520	0.000603278	0.000301639	0.000301639
rs17681104	6	6492644	2	1	1	331520	0.000603278	0.000301639	0.000301639
Affx-28897249	6	6497761	2	1	1	331520	0.000603278	0.000301639	0.000301639
rs1296391	6	6499222	2	1	1	331520	0.000603278	0.000301639	0.000301639
rs12111363	6	6505294	2	1	1	331520	0.000603278	0.000301639	0.000301639
rs1756102	6	6511615	2	1	1	331520	0.000603278	0.000301639	0.000301639
rs4960208	6	6513758	2	1	1	331520	0.000603278	0.000301639	0.000301639
rs112495644	6	6515013	2	1	1	331520	0.000603278	0.000301639	0.000301639
rs34466841	6	6516722	2	1	1	331520	0.000603278	0.000301639	0.000301639
rs9405938	6	6527533	2	1	1	331520	0.000603278	0.000301639	0.000301639
rs79024896	6	6531470	2	1	1	331520	0.000603278	0.000301639	0.000301639
rs17142282	6	6535021	2	1	1	331520	0.000603278	0.000301639	0.000301639
rs490657	6	6546483	1	0	1	331521	0.000301639	0	0.000301639
rs10485087	6	6554774	1	0	1	331521	0.000301639	0	0.000301639
rs10485086	6	6554921	1	0	1	331521	0.000301639	0	0.000301639
rs1330802	6	6564947	1	0	1	331521	0.000301639	0	0.000301639
rs11243104	6	6566619	1	0	1	331521	0.000301639	0	0.000301639
rs76080201	6	6567251	1	0	1	331521	0.000301639	0	0.000301639
rs115974372	6	6577363	1	0	1	331521	0.000301639	0	0.000301639
rs115037952	6	6578938	1	0	1	331521	0.000301639	0	0.000301639
rs116660336	6	6580673	1	0	1	331521	0.000301639	0	0.000301639
rs35032231	6	6581770	1	0	1	331521	0.000301639	0	0.000301639
rs9328371	6	6586171	1	0	1	331521	0.000301639	0	0.000301639
rs2233116	6	6588494	1	0	1	331521	0.000301639	0	0.000301639
rs199618297	6	6589089	1	0	1	331521	0.000301639	0	0.000301639
rs7765802	6	6590425	1	0	1	331521	0.000301639	0	0.000301639
rs79039469	6	6590801	1	0	1	331521	0.000301639	0	0.000301639
rs4246076	6	6593049	1	0	1	331521	0.000301639	0	0.000301639
rs78829749	6	6594485	1	0	1	331521	0.000301639	0	0.000301639
rs115125095	6	6597111	1	0	1	331521	0.000301639	0	0.000301639
rs2294459	6	6597326	1	0	1	331521	0.000301639	0	0.000301639
rs115826477	6	6597653	1	0	1	331521	0.000301639	0	0.000301639
rs75910813	6	6598459	1	0	1	331521	0.000301639	0	0.000301639
rs3804468	6	6601298	1	0	1	331521	0.000301639	0	0.000301639
rs79972858	6	6605541	1	0	1	331521	0.000301639	0	0.000301639
rs6597224	6	6605730	1	0	1	331521	0.000301639	0	0.000301639
rs72821160	6	6606262	1	0	1	331521	0.000301639	0	0.000301639
rs75503114	6	6607412	1	0	1	331521	0.000301639	0	0.000301639
rs12660181	6	6608285	1	0	1	331521	0.000301639	0	0.000301639
rs79665038	6	6609442	1	0	1	331521	0.000301639	0	0.000301639
rs9405948	6	6612048	1	0	1	331521	0.000301639	0	0.000301639
rs909790	6	6612197	1	0	1	331521	0.000301639	0	0.000301639
rs112059112	6	6612325	1	0	1	331521	0.000301639	0	0.000301639
rs2326810	6	6612467	1	0	1	331521	0.000301639	0	0.000301639
rs75470240	6	6614255	1	0	1	331521	0.000301639	0	0.000301639
rs3804469	6	6616562	1	0	1	331521	0.000301639	0	0.000301639
rs932365	6	6616780	1	0	1	331521	0.000301639	0	0.000301639
rs6934234	6	6618549	1	0	1	331521	0.000301639	0	0.000301639
rs75758125	6	6619859	1	0	1	331521	0.000301639	0	0.000301639
rs3804474	6	6621508	1	0	1	331521	0.000301639	0	0.000301639
rs7770797	6	6621962	1	0	1	331521	0.000301639	0	0.000301639
rs3804475	6	6622322	1	0	1	331521	0.000301639	0	0.000301639
rs9504873	6	6623677	1	0	1	331521	0.000301639	0	0.000301639
rs2233124	6	6625418	2	1	1	331520	0.000603278	0.000301639	0.000301639
rs114230014	6	6629975	3	2	1	331519	0.000904917	0.000603278	0.000301639
rs3804478	6	6630225	3	2	1	331519	0.000904917	0.000603278	0.000301639
rs80291435	6	6631009	3	2	1	331519	0.000904917	0.000603278	0.000301639
rs12203600	6	6631022	3	2	1	331519	0.000904917	0.000603278	0.000301639
rs17142407	6	6633264	3	2	1	331519	0.000904917	0.000603278	0.000301639
rs56173756	6	6639390	3	3	0	331519	0.000904917	0.000904917	0
rs12192244	6	6639546	3	3	0	331519	0.000904917	0.000904917	0
rs75316929	6	6640324	3	3	0	331519	0.000904917	0.000904917	0
rs12210481	6	6643657	3	3	0	331519	0.000904917	0.000904917	0
rs116657251	6	6644193	3	3	0	331519	0.000904917	0.000904917	0
rs55997279	6	6644858	3	3	0	331519	0.000904917	0.000904917	0
rs72821174	6	6645209	3	3	0	331519	0.000904917	0.000904917	0
rs74598970	6	6648830	3	3	0	331519	0.000904917	0.000904917	0
rs4960227	6	6649796	3	3	0	331519	0.000904917	0.000904917	0
rs3804490	6	6653139	3	3	0	331519	0.000904917	0.000904917	0
rs1802323	6	6654849	3	3	0	331519	0.000904917	0.000904917	0
rs760893	6	6655522	3	3	0	331519	0.000904917	0.000904917	0
rs3765289	6	6655893	3	3	0	331519	0.000904917	0.000904917	0
rs760894	6	6656198	3	3	0	331519	0.000904917	0.000904917	0
rs12205197	6	6659295	3	3	0	331519	0.000904917	0.000904917	0
rs201011	6	6662939	3	3	0	331519	0.000904917	0.000904917	0
rs9379053	6	6664030	3	3	0	331519	0.000904917	0.000904917	0
rs4960230	6	6664069	3	3	0	331519	0.000904917	0.000904917	0
rs201018	6	6666844	3	3	0	331519	0.000904917	0.000904917	0
rs9405313	6	6668181	3	3	0	331519	0.000904917	0.000904917	0
rs201027	6	6672600	3	3	0	331519	0.000904917	0.000904917	0
rs9328381	6	6673519	3	3	0	331519	0.000904917	0.000904917	0
rs12529068	6	6675654	3	3	0	331519	0.000904917	0.000904917	0
rs17142467	6	6683809	4	4	0	331518	0.00120656	0.00120656	0
rs7741738	6	6684448	4	4	0	331518	0.00120656	0.00120656	0
rs79506447	6	6684818	4	4	0	331518	0.00120656	0.00120656	0
rs13192562	6	6686888	4	4	0	331518	0.00120656	0.00120656	0
rs115051190	6	6688955	4	4	0	331518	0.00120656	0.00120656	0
rs77956179	6	6698211	5	5	0	331517	0.0015082	0.0015082	0
rs12207082	6	6703516	6	6	0	331516	0.00180983	0.00180983	0
rs115602828	6	6706469	6	6	0	331516	0.00180983	0.00180983	0
rs84687	6	6710476	6	6	0	331516	0.00180983	0.00180983	0
rs84688	6	6710500	6	6	0	331516	0.00180983	0.00180983	0
rs201052	6	6722425	7	7	0	331515	0.00211147	0.00211147	0
rs1294446	6	6723647	7	7	0	331515	0.00211147	0.00211147	0
rs201059	6	6726266	7	7	0	331515	0.00211147	0.00211147	0
rs59019286	6	6728197	7	7	0	331515	0.00211147	0.00211147	0
rs72821198	6	6732842	7	7	0	331515	0.00211147	0.00211147	0
rs72821200	6	6735607	7	7	0	331515	0.00211147	0.00211147	0
rs1294421	6	6743149	9	9	0	331513	0.00271475	0.00271475	0
rs77637313	6	6743530	9	9	0	331513	0.00271475	0.00271475	0
rs56268848	6	6745430	9	9	0	331513	0.00271475	0.00271475	0
rs116187872	6	6748576	9	9	0	331513	0.00271475	0.00271475	0
rs114068856	6	6751984	9	9	0	331513	0.00271475	0.00271475	0
rs77340724	6	6752267	9	9	0	331513	0.00271475	0.00271475	0
rs116667771	6	6754054	9	9	0	331513	0.00271475	0.00271475	0
rs2181398	6	6755091	9	9	0	331513	0.00271475	0.00271475	0
rs7740135	6	6756899	9	9	0	331513	0.00271475	0.00271475	0
rs13197272	6	6757571	9	9	0	331513	0.00271475	0.00271475	0
rs2876030	6	6762116	9	9	0	331513	0.00271475	0.00271475	0
rs9502498	6	6763446	9	9	0	331513	0.00271475	0.00271475	0
rs62392006	6	6769546	9	9	0	331513	0.00271475	0.00271475	0
rs73353711	6	6770386	9	9	0	331513	0.00271475	0.00271475	0
rs4960245	6	6780524	10	10	0	331512	0.00301639	0.00301639	0
rs7774811	6	6780870	10	10	0	331512	0.00301639	0.00301639	0
Affx-37047069	6	6782298	10	10	0	331512	0.00301639	0.00301639	0
rs4959407	6	6784416	10	10	0	331512	0.00301639	0.00301639	0
rs55965419	6	6787428	11	11	0	331511	0.00331803	0.00331803	0
rs57510388	6	6788339	11	11	0	331511	0.00331803	0.00331803	0
rs55775145	6	6794452	11	11	0	331511	0.00331803	0.00331803	0
rs111820485	6	6795661	11	11	0	331511	0.00331803	0.00331803	0
rs73353764	6	6798604	11	11	0	331511	0.00331803	0.00331803	0
rs77599086	6	6799909	11	11	0	331511	0.00331803	0.00331803	0
rs77985724	6	6800027	11	11	0	331511	0.00331803	0.00331803	0
rs62392021	6	6800062	11	11	0	331511	0.00331803	0.00331803	0
rs61545011	6	6801959	11	11	0	331511	0.00331803	0.00331803	0
rs4959410	6	6803438	11	11	0	331511	0.00331803	0.00331803	0
rs1317974	6	6804002	11	11	0	331511	0.00331803	0.00331803	0
rs1938164	6	6805059	11	11	0	331511	0.00331803	0.00331803	0
rs2326826	6	6806285	11	11	0	331511	0.00331803	0.00331803	0
rs11969257	6	6806970	11	11	0	331511	0.00331803	0.00331803	0
rs9502508	6	6807373	11	11	0	331511	0.00331803	0.00331803	0
rs10900993	6	6807922	11	11	0	331511	0.00331803	0.00331803	0
rs76754872	6	6809853	11	11	0	331511	0.00331803	0.00331803	0
rs4959411	6	6811806	11	11	0	331511	0.00331803	0.00331803	0
rs35833066	6	6812031	11	11	0	331511	0.00331803	0.00331803	0
rs78527292	6	6812404	11	11	0	331511	0.00331803	0.00331803	0
rs13196442	6	6815302	11	11	0	331511	0.00331803	0.00331803	0
rs4523130	6	6815354	11	11	0	331511	0.00331803	0.00331803	0
rs79752622	6	6816138	11	11	0	331511	0.00331803	0.00331803	0
rs4530912	6	6817791	11	11	0	331511	0.00331803	0.00331803	0
rs9379064	6	6818562	11	11	0	331511	0.00331803	0.00331803	0
rs7766251	6	6819029	11	11	0	331511	0.00331803	0.00331803	0
rs78273283	6	6819348	11	11	0	331511	0.00331803	0.00331803	0
rs62392027	6	6821091	11	11	0	331511	0.00331803	0.00331803	0
rs72823261	6	6822597	11	11	0	331511	0.00331803	0.00331803	0
rs17566008	6	6823042	11	11	0	331511	0.00331803	0.00331803	0
rs116237322	6	6823862	11	11	0	331511	0.00331803	0.00331803	0
rs9502510	6	6824153	11	11	0	331511	0.00331803	0.00331803	0
rs12193250	6	6824407	11	11	0	331511	0.00331803	0.00331803	0
rs1286052	6	6829950	11	11	0	331511	0.00331803	0.00331803	0
rs115149360	6	6832464	11	11	0	331511	0.00331803	0.00331803	0
rs114071965	6	6832614	11	11	0	331511	0.00331803	0.00331803	0
rs34027774	6	6833378	11	11	0	331511	0.00331803	0.00331803	0
rs77604457	6	6836689	11	11	0	331511	0.00331803	0.00331803	0
rs115928906	6	6838536	11	11	0	331511	0.00331803	0.00331803	0
rs77285401	6	6838864	11	11	0	331511	0.00331803	0.00331803	0
rs6938869	6	6840142	11	11	0	331511	0.00331803	0.00331803	0
rs114605063	6	6840702	11	11	0	331511	0.00331803	0.00331803	0
rs115655021	6	6842775	11	11	0	331511	0.00331803	0.00331803	0
rs1927273	6	6846862	12	12	0	331510	0.00361967	0.00361967	0
rs1286021	6	6849164	12	12	0	331510	0.00361967	0.00361967	0
rs75698860	6	6853596	12	12	0	331510	0.00361967	0.00361967	0
rs76273665	6	6854992	12	12	0	331510	0.00361967	0.00361967	0
rs7750083	6	6855609	12	12	0	331510	0.00361967	0.00361967	0
rs35511533	6	6858592	12	12	0	331510	0.00361967	0.00361967	0
rs67714700	6	6858953	12	12	0	331510	0.00361967	0.00361967	0
rs78886093	6	6860136	12	12	0	331510	0.00361967	0.00361967	0
rs116802713	6	6861720	12	12	0	331510	0.00361967	0.00361967	0
rs78743596	6	6862223	12	12	0	331510	0.00361967	0.00361967	0
rs4960256	6	6865002	12	12	0	331510	0.00361967	0.00361967	0
rs12200765	6	6865509	12	12	0	331510	0.00361967	0.00361967	0
rs10900997	6	6868584	12	12	0	331510	0.00361967	0.00361967	0
rs77473430	6	6870229	12	12	0	331510	0.00361967	0.00361967	0
rs114112331	6	6871783	12	12	0	331510	0.00361967	0.00361967	0
rs6929018	6	6873698	12	12	0	331510	0.00361967	0.00361967	0
rs1927271	6	6876931	12	12	0	331510	0.00361967	0.00361967	0
rs62392043	6	6876980	12	12	0	331510	0.00361967	0.00361967	0
rs68188506	6	6877630	12	12	0	331510	0.00361967	0.00361967	0
rs116364107	6	6879246	13	13	0	331509	0.00392131	0.00392131	0
rs66472938	6	6879755	13	13	0	331509	0.00392131	0.00392131	0
rs1887509	6	6882117	13	13	0	331509	0.00392131	0.00392131	0
rs943610	6	6883578	13	13	0	331509	0.00392131	0.00392131	0
rs11967438	6	6886326	13	13	0	331509	0.00392131	0.00392131	0
rs4246079	6	6889818	13	13	0	331509	0.00392131	0.00392131	0
rs62392046	6	6892601	13	13	0	331509	0.00392131	0.00392131	0
rs1079114	6	6894224	13	13	0	331509	0.00392131	0.00392131	0
rs2182801	6	6896088	13	13	0	331509	0.00392131	0.00392131	0
rs13220385	6	6896853	13	13	0	331509	0.00392131	0.00392131	0
rs62392047	6	6897384	13	13	0	331509	0.00392131	0.00392131	0
rs12200083	6	6897960	13	13	0	331509	0.00392131	0.00392131	0
rs62392048	6	6899024	13	13	0	331509	0.00392131	0.00392131	0
rs6934349	6	6899063	13	13	0	331509	0.00392131	0.00392131	0
rs13191723	6	6899269	13	13	0	331509	0.00392131	0.00392131	0
rs79355154	6	6899374	13	13	0	331509	0.00392131	0.00392131	0
rs9392839	6	6899412	13	13	0	331509	0.00392131	0.00392131	0
rs114382070	6	6900717	13	13	0	331509	0.00392131	0.00392131	0
rs3748058	6	6900727	13	13	0	331509	0.00392131	0.00392131	0
rs3748060	6	6901007	13	13	0	331509	0.00392131	0.00392131	0
rs2326837	6	6901659	13	13	0	331509	0.00392131	0.00392131	0
rs72653710	6	6904100	14	14	0	331508	0.00422295	0.00422295	0
rs11965947	6	6904825	14	14	0	331508	0.00422295	0.00422295	0
rs34432952	6	6906936	14	14	0	331508	0.00422295	0.00422295	0
rs9392841	6	6909471	14	14	0	331508	0.00422295	0.00422295	0
rs9392843	6	6914630	14	14	0	331508	0.00422295	0.00422295	0
rs79196438	6	6916618	14	14	0	331508	0.00422295	0.00422295	0
rs2768999	6	6918126	15	15	0	331507	0.00452459	0.00452459	0
rs9504965	6	6921743	15	15	0	331507	0.00452459	0.00452459	0
Affx-28956671	6	6923834	15	15	0	331507	0.00452459	0.00452459	0
rs2769005	6	6923849	15	15	0	331507	0.00452459	0.00452459	0
rs17142690	6	6926448	15	15	0	331507	0.00452459	0.00452459	0
rs12189715	6	6926912	15	15	0	331507	0.00452459	0.00452459	0
rs9392844	6	6928616	15	15	0	331507	0.00452459	0.00452459	0
rs2479192	6	6928750	15	15	0	331507	0.00452459	0.00452459	0
rs75720715	6	6930236	15	15	0	331507	0.00452459	0.00452459	0
rs1892517	6	6930808	15	15	0	331507	0.00452459	0.00452459	0
rs17142696	6	6933162	15	15	0	331507	0.00452459	0.00452459	0
rs7769346	6	6934416	15	15	0	331507	0.00452459	0.00452459	0
rs72811198	6	6941680	15	15	0	331507	0.00452459	0.00452459	0
rs2094439	6	6942481	15	15	0	331507	0.00452459	0.00452459	0
rs2490294	6	6942918	15	15	0	331507	0.00452459	0.00452459	0
rs2802436	6	6943168	15	15	0	331507	0.00452459	0.00452459	0
rs75975360	6	6951915	15	15	0	331507	0.00452459	0.00452459	0
rs62392057	6	6953855	15	15	0	331507	0.00452459	0.00452459	0
rs76039746	6	6953951	15	15	0	331507	0.00452459	0.00452459	0
rs10485082	6	6954094	15	15	0	331507	0.00452459	0.00452459	0
rs73719011	6	6954290	15	15	0	331507	0.00452459	0.00452459	0
rs2802421	6	6954522	15	15	0	331507	0.00452459	0.00452459	0
rs116212220	6	6957642	15	15	0	331507	0.00452459	0.00452459	0
rs1536241	6	6960310	16	16	0	331506	0.00482623	0.00482623	0
rs723958	6	6963018	16	16	0	331506	0.00482623	0.00482623	0
rs62392059	6	6965427	16	16	0	331506	0.00482623	0.00482623	0
rs9379070	6	6973630	16	16	0	331506	0.00482623	0.00482623	0
rs116460546	6	6973689	16	16	0	331506	0.00482623	0.00482623	0
rs11966133	6	6980402	18	18	0	331504	0.0054295	0.0054295	0
rs9502527	6	6985996	18	18	0	331504	0.0054295	0.0054295	0
rs7764710	6	6986454	18	18	0	331504	0.0054295	0.0054295	0
rs2765366	6	6986617	18	18	0	331504	0.0054295	0.0054295	0
rs4546536	6	6988375	18	18	0	331504	0.0054295	0.0054295	0
rs4487629	6	6988480	18	18	0	331504	0.0054295	0.0054295	0
rs4960285	6	6994388	19	19	0	331503	0.00573114	0.00573114	0
rs6921610	6	6997161	19	19	0	331503	0.00573114	0.00573114	0
rs12154164	6	7000116	19	19	0	331503	0.00573114	0.00573114	0
rs77183422	6	7007191	20	20	0	331502	0.00603278	0.00603278	0
rs12210379	6	7011562	19	19	0	331503	0.00573114	0.00573114	0
rs7759330	6	7011934	19	19	0	331503	0.00573114	0.00573114	0
rs114136842	6	7018576	19	19	0	331503	0.00573114	0.00573114	0
rs78190752	6	7018820	19	19	0	331503	0.00573114	0.00573114	0
rs541188	6	7019656	19	19	0	331503	0.00573114	0.00573114	0
rs487421	6	7019828	19	19	0	331503	0.00573114	0.00573114	0
rs574269	6	7022625	19	19	0	331503	0.00573114	0.00573114	0
rs12201780	6	7026277	19	19	0	331503	0.00573114	0.00573114	0
rs35471705	6	7027079	19	19	0	331503	0.00573114	0.00573114	0
rs503190	6	7038415	19	19	0	331503	0.00573114	0.00573114	0
rs2876064	6	7042541	19	19	0	331503	0.00573114	0.00573114	0
rs76440129	6	7043336	19	19	0	331503	0.00573114	0.00573114	0
rs77573388	6	7048089	19	19	0	331503	0.00573114	0.00573114	0
rs6936076	6	7063271	19	19	0	331503	0.00573114	0.00573114	0
rs55820897	6	7063350	19	19	0	331503	0.00573114	0.00573114	0
rs611615	6	7075782	18	18	0	331504	0.0054295	0.0054295	0
rs115628787	6	7078397	18	18	0	331504	0.0054295	0.0054295	0
rs77013592	6	7083145	18	18	0	331504	0.0054295	0.0054295	0
rs4959424	6	7084857	18	18	0	331504	0.0054295	0.0054295	0
rs114850142	6	7088961	18	18	0	331504	0.0054295	0.0054295	0
rs73719061	6	7095390	18	18	0	331504	0.0054295	0.0054295	0
rs617030	6	7098256	18	18	0	331504	0.0054295	0.0054295	0
rs675209	6	7102084	19	19	0	331503	0.00573114	0.00573114	0
rs2842895	6	7106316	19	19	0	331503	0.00573114	0.00573114	0
rs2031552	6	7107697	19	19	0	331503	0.00573114	0.00573114	0
rs114963719	6	7118730	20	20	0	331502	0.00603278	0.00603278	0
rs11755724	6	7118990	20	20	0	331502	0.00603278	0.00603278	0
rs80097396	6	7125529	20	20	0	331502	0.00603278	0.00603278	0
rs116625011	6	7130295	20	20	0	331502	0.00603278	0.00603278	0
rs34630398	6	7140380	19	19	0	331503	0.00573114	0.00573114	0
rs115049510	6	7142756	19	19	0	331503	0.00573114	0.00573114	0
rs75446492	6	7146107	19	19	0	331503	0.00573114	0.00573114	0
rs72816921	6	7152176	17	17	0	331505	0.00512786	0.00512786	0
rs72816923	6	7153679	17	17	0	331505	0.00512786	0.00512786	0
rs116187557	6	7160652	17	17	0	331505	0.00512786	0.00512786	0
rs1285872	6	7161471	17	17	0	331505	0.00512786	0.00512786	0
rs589308	6	7162570	17	17	0	331505	0.00512786	0.00512786	0
rs74640935	6	7166356	17	17	0	331505	0.00512786	0.00512786	0
rs9379077	6	7167170	17	17	0	331505	0.00512786	0.00512786	0
rs75062003	6	7168023	17	17	0	331505	0.00512786	0.00512786	0
rs116821447	6	7182155	15	15	0	331507	0.00452459	0.00452459	0
rs146499254	6	7182266	15	15	0	331507	0.00452459	0.00452459	0
rs34695416	6	7186801	16	16	0	331506	0.00482623	0.00482623	0
rs114467401	6	7192887	15	15	0	331507	0.00452459	0.00452459	0
rs4959430	6	7194411	15	15	0	331507	0.00452459	0.00452459	0
rs4960295	6	7205796	15	15	0	331507	0.00452459	0.00452459	0
rs1334576	6	7211818	16	16	0	331506	0.00482623	0.00482623	0
rs11759093	6	7213782	16	16	0	331506	0.00482623	0.00482623	0
rs76052955	6	7213907	16	16	0	331506	0.00482623	0.00482623	0
rs13192435	6	7218337	16	16	0	331506	0.00482623	0.00482623	0
rs138181401	6	7226755	16	16	0	331506	0.00482623	0.00482623	0
rs143231463	6	7226810	16	16	0	331506	0.00482623	0.00482623	0
Affx-52274128	6	7229275	16	16	0	331506	0.00482623	0.00482623	0
rs2714315	6	7229346	16	16	0	331506	0.00482623	0.00482623	0
rs113114064	6	7229356	16	16	0	331506	0.00482623	0.00482623	0
rs12192672	6	7229619	16	16	0	331506	0.00482623	0.00482623	0
rs147574604	6	7230559	16	16	0	331506	0.00482623	0.00482623	0
rs9502564	6	7230680	16	16	0	331506	0.00482623	0.00482623	0
rs200741587	6	7230724	16	16	0	331506	0.00482623	0.00482623	0
rs114103178	6	7230729	16	16	0	331506	0.00482623	0.00482623	0
rs200845305	6	7231377	16	16	0	331506	0.00482623	0.00482623	0
Affx-89026409	6	7231664	16	16	0	331506	0.00482623	0.00482623	0
rs201520366	6	7231754	16	16	0	331506	0.00482623	0.00482623	0
rs35521383	6	7231796	16	16	0	331506	0.00482623	0.00482623	0
rs141330588	6	7232014	16	16	0	331506	0.00482623	0.00482623	0
rs9505086	6	7232186	16	16	0	331506	0.00482623	0.00482623	0
rs12526848	6	7232776	16	16	0	331506	0.00482623	0.00482623	0
rs141706996	6	7240793	16	16	0	331506	0.00482623	0.00482623	0
rs41302867	6	7240876	16	16	0	331506	0.00482623	0.00482623	0
rs150083938	6	7246810	16	16	0	331506	0.00482623	0.00482623	0
rs2256596	6	7247248	16	16	0	331506	0.00482623	0.00482623	0
rs35742417	6	7247344	16	16	0	331506	0.00482623	0.00482623	0
rs116683035	6	7248990	16	16	0	331506	0.00482623	0.00482623	0
rs2714341	6	7253731	16	16	0	331506	0.00482623	0.00482623	0
rs112313678	6	7254417	16	16	0	331506	0.00482623	0.00482623	0
rs79025189	6	7256025	16	16	0	331506	0.00482623	0.00482623	0
rs17672837	6	7257023	16	16	0	331506	0.00482623	0.00482623	0
rs11965592	6	7257272	16	16	0	331506	0.00482623	0.00482623	0
rs111906317	6	7258314	16	16	0	331506	0.00482623	0.00482623	0
rs7772307	6	7260403	16	16	0	331506	0.00482623	0.00482623	0
rs2714346	6	7261881	15	15	0	331507	0.00452459	0.00452459	0
rs9406010	6	7262723	15	15	0	331507	0.00452459	0.00452459	0
rs2842358	6	7265067	16	16	0	331506	0.00482623	0.00482623	0
rs74333830	6	7265196	16	16	0	331506	0.00482623	0.00482623	0
rs2842362	6	7266055	16	16	0	331506	0.00482623	0.00482623	0
rs2842363	6	7267582	16	16	0	331506	0.00482623	0.00482623	0
rs77046317	6	7269220	16	16	0	331506	0.00482623	0.00482623	0
rs62393599	6	7269298	16	16	0	331506	0.00482623	0.00482623	0
rs9405333	6	7275203	16	16	0	331506	0.00482623	0.00482623	0
rs11962185	6	7280812	14	14	0	331508	0.00422295	0.00422295	0
rs1050226	6	7281654	14	14	0	331508	0.00422295	0.00422295	0
rs9406015	6	7282297	14	14	0	331508	0.00422295	0.00422295	0
rs2714356	6	7282451	14	14	0	331508	0.00422295	0.00422295	0
rs3799509	6	7288911	14	14	0	331508	0.00422295	0.00422295	0
rs1408749	6	7290360	14	14	0	331508	0.00422295	0.00422295	0
rs72818961	6	7297674	13	13	0	331509	0.00392131	0.00392131	0
rs2842367	6	7307215	12	12	0	331510	0.00361967	0.00361967	0
rs75980211	6	7307261	12	12	0	331510	0.00361967	0.00361967	0
rs11758313	6	7307342	12	12	0	331510	0.00361967	0.00361967	0
rs3799520	6	7307555	12	12	0	331510	0.00361967	0.00361967	0
rs9502597	6	7307699	12	12	0	331510	0.00361967	0.00361967	0
rs10004	6	7310259	12	12	0	331510	0.00361967	0.00361967	0
rs62624976	6	7313338	11	11	0	331511	0.00331803	0.00331803	0
rs76214899	6	7313758	11	11	0	331511	0.00331803	0.00331803	0
rs72821040	6	7314678	11	11	0	331511	0.00331803	0.00331803	0
rs75689467	6	7316253	11	11	0	331511	0.00331803	0.00331803	0
rs6938311	6	7324486	10	10	0	331512	0.00301639	0.00301639	0
rs9505168	6	7327846	10	10	0	331512	0.00301639	0.00301639	0
rs79358471	6	7328454	9	9	0	331513	0.00271475	0.00271475	0
rs9379089	6	7330169	9	9	0	331513	0.00271475	0.00271475	0
Affx-29009892	6	7330194	9	9	0	331513	0.00271475	0.00271475	0
rs1325030	6	7332845	9	9	0	331513	0.00271475	0.00271475	0
rs62387872	6	7333521	9	9	0	331513	0.00271475	0.00271475	0
rs2714318	6	7343591	9	8	1	331513	0.00271475	0.00241311	0.000301639
rs9379091	6	7344049	9	8	1	331513	0.00271475	0.00241311	0.000301639
rs9392879	6	7345283	9	8	1	331513	0.00271475	0.00241311	0.000301639
rs9767788	6	7345492	9	8	1	331513	0.00271475	0.00241311	0.000301639
rs199880823	6	7373989	11	10	1	331511	0.00331803	0.00301639	0.000301639
Affx-80293597	6	7374013	11	10	1	331511	0.00331803	0.00301639	0.000301639
rs2876098	6	7374207	11	10	1	331511	0.00331803	0.00301639	0.000301639
Affx-89012244	6	7374278	11	10	1	331511	0.00331803	0.00301639	0.000301639
rs17604433	6	7374968	11	10	1	331511	0.00331803	0.00301639	0.000301639
Affx-89015266	6	7378938	11	10	1	331511	0.00331803	0.00301639	0.000301639
rs45437691	6	7378978	11	10	1	331511	0.00331803	0.00301639	0.000301639
rs186472261	6	7379068	11	10	1	331511	0.00331803	0.00301639	0.000301639
rs183206380	6	7379149	11	10	1	331511	0.00331803	0.00301639	0.000301639
rs11243161	6	7380267	12	11	1	331510	0.00361967	0.00331803	0.000301639
rs6930732	6	7383930	12	11	1	331510	0.00361967	0.00331803	0.000301639
rs9406026	6	7387236	12	11	1	331510	0.00361967	0.00331803	0.000301639
rs200490702	6	7387238	12	11	1	331510	0.00361967	0.00331803	0.000301639
rs6597266	6	7390077	12	11	1	331510	0.00361967	0.00331803	0.000301639
rs942493	6	7391492	12	11	1	331510	0.00361967	0.00331803	0.000301639
rs71559161	6	7391618	12	11	1	331510	0.00361967	0.00331803	0.000301639
rs9505196	6	7394820	11	10	1	331511	0.00331803	0.00301639	0.000301639
Affx-80228562	6	7395292	11	10	1	331511	0.00331803	0.00301639	0.000301639
rs114381343	6	7395322	11	10	1	331511	0.00331803	0.00301639	0.000301639
rs55698032	6	7395350	11	10	1	331511	0.00331803	0.00301639	0.000301639
Affx-80274532	6	7398955	11	10	1	331511	0.00331803	0.00301639	0.000301639
Affx-52369101	6	7403134	11	10	1	331511	0.00331803	0.00301639	0.000301639
rs34455054	6	7405242	11	10	1	331511	0.00331803	0.00301639	0.000301639
rs56067778	6	7405508	11	10	1	331511	0.00331803	0.00301639	0.000301639
rs35643673	6	7411750	9	8	1	331513	0.00271475	0.00241311	0.000301639
rs73722207	6	7412219	9	8	1	331513	0.00271475	0.00241311	0.000301639
rs56090491	6	7414582	9	8	1	331513	0.00271475	0.00241311	0.000301639
rs56160149	6	7414583	9	8	1	331513	0.00271475	0.00241311	0.000301639
rs72822918	6	7423537	8	7	1	331514	0.00241311	0.00211147	0.000301639
rs116173964	6	7427500	8	7	1	331514	0.00241311	0.00211147	0.000301639
rs75547240	6	7430310	8	7	1	331514	0.00241311	0.00211147	0.000301639
rs72822930	6	7432630	8	7	1	331514	0.00241311	0.00211147	0.000301639
rs79596191	6	7433177	8	7	1	331514	0.00241311	0.00211147	0.000301639
rs79526198	6	7434752	8	7	1	331514	0.00241311	0.00211147	0.000301639
rs4960317	6	7435888	8	7	1	331514	0.00241311	0.00211147	0.000301639
rs75349941	6	7442748	7	6	1	331515	0.00211147	0.00180983	0.000301639
rs76117671	6	7442857	7	6	1	331515	0.00211147	0.00180983	0.000301639
rs68192722	6	7443219	7	6	1	331515	0.00211147	0.00180983	0.000301639
rs6597268	6	7443257	7	6	1	331515	0.00211147	0.00180983	0.000301639
rs79703729	6	7443281	7	6	1	331515	0.00211147	0.00180983	0.000301639
rs12196679	6	7445191	7	6	1	331515	0.00211147	0.00180983	0.000301639
rs2876090	6	7453713	6	6	0	331516	0.00180983	0.00180983	0
rs13220172	6	7454812	6	6	0	331516	0.00180983	0.00180983	0
rs77692640	6	7466972	6	6	0	331516	0.00180983	0.00180983	0
rs114027502	6	7473439	5	5	0	331517	0.0015082	0.0015082	0
rs13216981	6	7476356	5	5	0	331517	0.0015082	0.0015082	0
rs11970220	6	7476800	5	5	0	331517	0.0015082	0.0015082	0
rs9505209	6	7477882	5	5	0	331517	0.0015082	0.0015082	0
rs116427163	6	7478803	5	5	0	331517	0.0015082	0.0015082	0
rs2491066	6	7479705	5	5	0	331517	0.0015082	0.0015082	0
rs116236269	6	7489953	5	5	0	331517	0.0015082	0.0015082	0
rs866080	6	7493849	5	5	0	331517	0.0015082	0.0015082	0
rs7767346	6	7496677	5	5	0	331517	0.0015082	0.0015082	0
rs4960329	6	7500605	5	5	0	331517	0.0015082	0.0015082	0
rs2763128	6	7503423	5	5	0	331517	0.0015082	0.0015082	0
rs6906937	6	7505543	5	5	0	331517	0.0015082	0.0015082	0
rs116153116	6	7509586	5	5	0	331517	0.0015082	0.0015082	0
rs116735766	6	7515296	5	5	0	331517	0.0015082	0.0015082	0
rs6597269	6	7517239	5	5	0	331517	0.0015082	0.0015082	0
rs2763083	6	7518892	5	5	0	331517	0.0015082	0.0015082	0
rs1324512	6	7526190	5	5	0	331517	0.0015082	0.0015082	0
rs72825042	6	7529685	5	5	0	331517	0.0015082	0.0015082	0
rs9505224	6	7530033	5	5	0	331517	0.0015082	0.0015082	0
rs9505225	6	7532966	5	5	0	331517	0.0015082	0.0015082	0
rs121912998	6	7542236	5	5	0	331517	0.0015082	0.0015082	0
rs2294454	6	7542840	5	5	0	331517	0.0015082	0.0015082	0
rs3823183	6	7543468	5	5	0	331517	0.0015082	0.0015082	0
rs7743265	6	7544160	5	5	0	331517	0.0015082	0.0015082	0
rs2744365	6	7552020	5	5	0	331517	0.0015082	0.0015082	0
rs188516326	6	7556049	5	5	0	331517	0.0015082	0.0015082	0
rs10484325	6	7557048	5	5	0	331517	0.0015082	0.0015082	0
Affx-89017865	6	7559458	5	5	0	331517	0.0015082	0.0015082	0
Affx-86886711	6	7562907	5	5	0	331517	0.0015082	0.0015082	0
Affx-86886712	6	7562986	5	5	0	331517	0.0015082	0.0015082	0
rs2744376	6	7563756	5	5	0	331517	0.0015082	0.0015082	0
rs121912993	6	7565675	5	5	0	331517	0.0015082	0.0015082	0
Affx-86886713	6	7565711	5	5	0	331517	0.0015082	0.0015082	0
rs17604693	6	7565727	5	5	0	331517	0.0015082	0.0015082	0
Affx-89019174	6	7565754	5	5	0	331517	0.0015082	0.0015082	0
rs3778337	6	7565885	5	5	0	331517	0.0015082	0.0015082	0
Affx-89019087	6	7566609	5	5	0	331517	0.0015082	0.0015082	0
rs121912991	6	7566661	5	5	0	331517	0.0015082	0.0015082	0
Affx-89016908	6	7567666	5	5	0	331517	0.0015082	0.0015082	0
Affx-86886714	6	7568728	5	5	0	331517	0.0015082	0.0015082	0
Affx-89015576	6	7568775	5	5	0	331517	0.0015082	0.0015082	0
Affx-86886715	6	7568811	5	5	0	331517	0.0015082	0.0015082	0
rs28763961	6	7569480	5	5	0	331517	0.0015082	0.0015082	0
Affx-86886716	6	7569519	5	5	0	331517	0.0015082	0.0015082	0
Affx-89010409	6	7570786	5	5	0	331517	0.0015082	0.0015082	0
rs148147581	6	7570791	5	5	0	331517	0.0015082	0.0015082	0
Affx-89005916	6	7571668	5	5	0	331517	0.0015082	0.0015082	0
rs34239595	6	7571692	5	5	0	331517	0.0015082	0.0015082	0
Affx-86886717	6	7571704	5	5	0	331517	0.0015082	0.0015082	0
Affx-89007253	6	7571787	5	5	0	331517	0.0015082	0.0015082	0
rs121912995	6	7572161	5	5	0	331517	0.0015082	0.0015082	0
Affx-89024842	6	7572188	5	5	0	331517	0.0015082	0.0015082	0
rs2076304	6	7572262	5	5	0	331517	0.0015082	0.0015082	0
Affx-89025235	6	7574318	5	5	0	331517	0.0015082	0.0015082	0
rs7741957	6	7574536	5	5	0	331517	0.0015082	0.0015082	0
rs2295859	6	7574852	5	5	0	331517	0.0015082	0.0015082	0
rs150339369	6	7575014	5	5	0	331517	0.0015082	0.0015082	0
rs121912994	6	7575019	5	5	0	331517	0.0015082	0.0015082	0
Affx-89008824	6	7575605	5	5	0	331517	0.0015082	0.0015082	0
rs1016835	6	7576527	4	4	0	331518	0.00120656	0.00120656	0
rs142494121	6	7576619	4	4	0	331518	0.00120656	0.00120656	0
Affx-89006179	6	7576657	4	4	0	331518	0.00120656	0.00120656	0
rs80325569	6	7577213	4	4	0	331518	0.00120656	0.00120656	0
Affx-89006513	6	7577219	4	4	0	331518	0.00120656	0.00120656	0
Affx-89023957	6	7577271	4	4	0	331518	0.00120656	0.00120656	0
Affx-89023620	6	7578093	5	5	0	331517	0.0015082	0.0015082	0
Affx-89023602	6	7579623	5	5	0	331517	0.0015082	0.0015082	0
Affx-86886718	6	7579760	5	5	0	331517	0.0015082	0.0015082	0
Affx-89006769	6	7580197	5	5	0	331517	0.0015082	0.0015082	0
rs121912997	6	7580222	5	5	0	331517	0.0015082	0.0015082	0
Affx-89023895	6	7580324	5	5	0	331517	0.0015082	0.0015082	0
Affx-89009482	6	7580391	5	5	0	331517	0.0015082	0.0015082	0
rs200745877	6	7580540	5	5	0	331517	0.0015082	0.0015082	0
rs75537269	6	7580596	5	5	0	331517	0.0015082	0.0015082	0
Affx-89020198	6	7580759	5	5	0	331517	0.0015082	0.0015082	0
rs28763965	6	7580795	5	5	0	331517	0.0015082	0.0015082	0
rs2076299	6	7580958	5	5	0	331517	0.0015082	0.0015082	0
rs141227126	6	7581011	5	5	0	331517	0.0015082	0.0015082	0
rs28763967	6	7581032	5	5	0	331517	0.0015082	0.0015082	0
rs28763968	6	7581196	5	5	0	331517	0.0015082	0.0015082	0
rs200421954	6	7581198	5	5	0	331517	0.0015082	0.0015082	0
Affx-89010834	6	7581226	5	5	0	331517	0.0015082	0.0015082	0
Affx-86886720	6	7581384	5	5	0	331517	0.0015082	0.0015082	0
rs142803672	6	7581590	5	5	0	331517	0.0015082	0.0015082	0
rs147415451	6	7581601	5	5	0	331517	0.0015082	0.0015082	0
rs6929069	6	7581636	5	5	0	331517	0.0015082	0.0015082	0
rs142885240	6	7581641	5	5	0	331517	0.0015082	0.0015082	0
rs78652302	6	7582993	5	5	0	331517	0.0015082	0.0015082	0
Affx-80228578	6	7583008	5	5	0	331517	0.0015082	0.0015082	0
Affx-86886721	6	7583091	5	5	0	331517	0.0015082	0.0015082	0
rs121912996	6	7583295	7	5	2	331515	0.00211147	0.0015082	0.000603278
Affx-89024643	6	7583584	7	5	2	331515	0.00211147	0.0015082	0.000603278
Affx-86886722	6	7583661	7	5	2	331515	0.00211147	0.0015082	0.000603278
rs41302885	6	7583703	7	5	2	331515	0.00211147	0.0015082	0.000603278
rs28763969	6	7583885	7	5	2	331515	0.00211147	0.0015082	0.000603278
rs147000526	6	7584376	7	5	2	331515	0.00211147	0.0015082	0.000603278
Affx-86886724	6	7584522	7	5	2	331515	0.00211147	0.0015082	0.000603278
rs28931610	6	7584591	7	5	2	331515	0.00211147	0.0015082	0.000603278
Affx-89017886	6	7584592	7	5	2	331515	0.00211147	0.0015082	0.000603278
Affx-89016988	6	7584737	7	5	2	331515	0.00211147	0.0015082	0.000603278
Affx-89023432	6	7584992	7	5	2	331515	0.00211147	0.0015082	0.000603278
Affx-86886725	6	7585279	7	5	2	331515	0.00211147	0.0015082	0.000603278
rs116888866	6	7585411	7	5	2	331515	0.00211147	0.0015082	0.000603278
Affx-89021161	6	7585459	7	5	2	331515	0.00211147	0.0015082	0.000603278
Affx-86886726	6	7585494	7	5	2	331515	0.00211147	0.0015082	0.000603278
Affx-89022077	6	7585783	7	5	2	331515	0.00211147	0.0015082	0.000603278
rs121912999	6	7585996	7	5	2	331515	0.00211147	0.0015082	0.000603278
rs11558732	6	7586120	7	5	2	331515	0.00211147	0.0015082	0.000603278
rs79155348	6	7588353	5	5	0	331517	0.0015082	0.0015082	0
rs2757594	6	7590624	5	5	0	331517	0.0015082	0.0015082	0
rs199829988	6	7590636	5	5	0	331517	0.0015082	0.0015082	0
rs199512188	6	7590642	5	5	0	331517	0.0015082	0.0015082	0
rs17143030	6	7591754	5	5	0	331517	0.0015082	0.0015082	0
rs17338513	6	7595717	5	5	0	331517	0.0015082	0.0015082	0
rs17398435	6	7604106	5	5	0	331517	0.0015082	0.0015082	0
rs2757597	6	7606255	5	5	0	331517	0.0015082	0.0015082	0
rs140454253	6	7606329	5	5	0	331517	0.0015082	0.0015082	0
rs41302891	6	7611118	5	5	0	331517	0.0015082	0.0015082	0
rs17143061	6	7615480	5	5	0	331517	0.0015082	0.0015082	0
rs4960331	6	7616320	5	5	0	331517	0.0015082	0.0015082	0
rs72825089	6	7620198	5	5	0	331517	0.0015082	0.0015082	0
rs9379119	6	7620647	5	5	0	331517	0.0015082	0.0015082	0
rs62388149	6	7628967	5	5	0	331517	0.0015082	0.0015082	0
rs7758456	6	7638095	5	5	0	331517	0.0015082	0.0015082	0
rs9392165	6	7643070	5	5	0	331517	0.0015082	0.0015082	0
rs7745947	6	7648238	5	5	0	331517	0.0015082	0.0015082	0
rs2327016	6	7652173	5	5	0	331517	0.0015082	0.0015082	0
rs11755444	6	7654163	5	5	0	331517	0.0015082	0.0015082	0
rs7738262	6	7659116	5	5	0	331517	0.0015082	0.0015082	0
rs9505252	6	7668709	4	4	0	331518	0.00120656	0.00120656	0
rs9392912	6	7668780	4	4	0	331518	0.00120656	0.00120656	0
rs35662273	6	7668809	4	4	0	331518	0.00120656	0.00120656	0
rs6902748	6	7669112	4	4	0	331518	0.00120656	0.00120656	0
rs12196882	6	7671022	4	4	0	331518	0.00120656	0.00120656	0
rs17604875	6	7671369	4	4	0	331518	0.00120656	0.00120656	0
rs6910546	6	7673539	4	4	0	331518	0.00120656	0.00120656	0
rs2327014	6	7674875	4	4	0	331518	0.00120656	0.00120656	0
rs9392913	6	7676087	4	4	0	331518	0.00120656	0.00120656	0
rs12214941	6	7676267	4	4	0	331518	0.00120656	0.00120656	0
rs77954479	6	7678797	4	4	0	331518	0.00120656	0.00120656	0
rs2327013	6	7679092	4	4	0	331518	0.00120656	0.00120656	0
rs72827027	6	7690024	4	4	0	331518	0.00120656	0.00120656	0
rs927418	6	7690758	4	4	0	331518	0.00120656	0.00120656	0
rs7775825	6	7692278	4	4	0	331518	0.00120656	0.00120656	0
rs72827029	6	7696058	4	4	0	331518	0.00120656	0.00120656	0
rs76096037	6	7698980	4	4	0	331518	0.00120656	0.00120656	0
rs11243201	6	7700018	4	4	0	331518	0.00120656	0.00120656	0
rs9502640	6	7707320	4	4	0	331518	0.00120656	0.00120656	0
rs76258917	6	7707651	4	4	0	331518	0.00120656	0.00120656	0
rs12661013	6	7712629	4	4	0	331518	0.00120656	0.00120656	0
rs76815221	6	7713704	4	4	0	331518	0.00120656	0.00120656	0
rs12198986	6	7720059	4	4	0	331518	0.00120656	0.00120656	0
rs3812163	6	7725760	4	4	0	331518	0.00120656	0.00120656	0
rs270417	6	7729614	4	4	0	331518	0.00120656	0.00120656	0
rs9502643	6	7730830	4	4	0	331518	0.00120656	0.00120656	0
rs270416	6	7730836	4	4	0	331518	0.00120656	0.00120656	0
rs56339627	6	7732967	4	4	0	331518	0.00120656	0.00120656	0
rs932659	6	7735788	4	4	0	331518	0.00120656	0.00120656	0
rs2068361	6	7736743	4	4	0	331518	0.00120656	0.00120656	0
rs270408	6	7738585	4	4	0	331518	0.00120656	0.00120656	0
rs9505270	6	7743663	4	4	0	331518	0.00120656	0.00120656	0
rs6597283	6	7745066	4	4	0	331518	0.00120656	0.00120656	0
rs115323042	6	7754307	2	2	0	331520	0.000603278	0.000603278	0
rs76809758	6	7758245	2	2	0	331520	0.000603278	0.000603278	0
rs17763764	6	7761728	2	2	0	331520	0.000603278	0.000603278	0
rs1226104	6	7765452	2	2	0	331520	0.000603278	0.000603278	0
rs62386966	6	7767741	2	2	0	331520	0.000603278	0.000603278	0
rs77239973	6	7777879	2	2	0	331520	0.000603278	0.000603278	0
rs17605530	6	7780062	2	2	0	331520	0.000603278	0.000603278	0
rs13216391	6	7789943	2	2	0	331520	0.000603278	0.000603278	0
rs11759532	6	7791277	2	2	0	331520	0.000603278	0.000603278	0
rs9392176	6	7792095	2	2	0	331520	0.000603278	0.000603278	0
rs78945748	6	7792955	2	2	0	331520	0.000603278	0.000603278	0
rs62387014	6	7798264	2	2	0	331520	0.000603278	0.000603278	0
rs6938135	6	7798423	2	2	0	331520	0.000603278	0.000603278	0
rs9942510	6	7800306	2	2	0	331520	0.000603278	0.000603278	0
rs6923462	6	7801112	2	2	0	331520	0.000603278	0.000603278	0
rs2208674	6	7811148	3	2	1	331519	0.000904917	0.000603278	0.000301639
rs116682995	6	7811326	3	2	1	331519	0.000904917	0.000603278	0.000301639
rs80196100	6	7815618	3	2	1	331519	0.000904917	0.000603278	0.000301639
rs9392926	6	7815654	3	2	1	331519	0.000904917	0.000603278	0.000301639
rs114505378	6	7820496	3	2	1	331519	0.000904917	0.000603278	0.000301639
rs267175	6	7823911	7	6	1	331515	0.00211147	0.00180983	0.000301639
rs62387049	6	7825024	7	6	1	331515	0.00211147	0.00180983	0.000301639
rs7762316	6	7827026	7	6	1	331515	0.00211147	0.00180983	0.000301639
rs116067744	6	7829280	7	6	1	331515	0.00211147	0.00180983	0.000301639
rs12211051	6	7829486	7	6	1	331515	0.00211147	0.00180983	0.000301639
rs34740199	6	7835289	8	7	1	331514	0.00241311	0.00211147	0.000301639
rs184890622	6	7838247	8	7	1	331514	0.00241311	0.00211147	0.000301639
rs169124	6	7847843	9	8	1	331513	0.00271475	0.00241311	0.000301639
rs72829207	6	7852860	9	8	1	331513	0.00271475	0.00241311	0.000301639
rs114213346	6	7852987	9	8	1	331513	0.00271475	0.00241311	0.000301639
rs113403812	6	7853794	9	8	1	331513	0.00271475	0.00241311	0.000301639
rs267202	6	7854236	9	8	1	331513	0.00271475	0.00241311	0.000301639
rs267203	6	7857732	9	8	1	331513	0.00271475	0.00241311	0.000301639
rs267840	6	7859216	10	9	1	331512	0.00301639	0.00271475	0.000301639
rs116442022	6	7859338	10	9	1	331512	0.00301639	0.00271475	0.000301639
rs80001555	6	7868956	10	9	1	331512	0.00301639	0.00271475	0.000301639
rs115774767	6	7870544	10	9	1	331512	0.00301639	0.00271475	0.000301639
rs1743639	6	7874554	10	9	1	331512	0.00301639	0.00271475	0.000301639
rs72829224	6	7876339	10	9	1	331512	0.00301639	0.00271475	0.000301639
Affx-52274517	6	7883468	10	9	1	331512	0.00301639	0.00271475	0.000301639
Affx-80228590	6	7883496	10	9	1	331512	0.00301639	0.00271475	0.000301639
rs35264740	6	7883865	10	9	1	331512	0.00301639	0.00271475	0.000301639
rs112998192	6	7884135	10	9	1	331512	0.00301639	0.00271475	0.000301639
Affx-80228591	6	7884592	10	9	1	331512	0.00301639	0.00271475	0.000301639
rs145581599	6	7884696	10	9	1	331512	0.00301639	0.00271475	0.000301639
rs11962800	6	7886905	10	9	1	331512	0.00301639	0.00271475	0.000301639
rs1225943	6	7887945	10	9	1	331512	0.00301639	0.00271475	0.000301639
rs114025486	6	7892233	10	9	1	331512	0.00301639	0.00271475	0.000301639
rs58711083	6	7895348	10	9	1	331512	0.00301639	0.00271475	0.000301639
rs72829240	6	7897891	10	9	1	331512	0.00301639	0.00271475	0.000301639
rs73719371	6	7898147	10	9	1	331512	0.00301639	0.00271475	0.000301639
rs137930317	6	7904807	10	9	1	331512	0.00301639	0.00271475	0.000301639
rs12197207	6	7909459	10	9	1	331512	0.00301639	0.00271475	0.000301639
rs183777097	6	7910865	10	9	1	331512	0.00301639	0.00271475	0.000301639
rs72829251	6	7911982	10	9	1	331512	0.00301639	0.00271475	0.000301639
rs1632346	6	7913546	10	9	1	331512	0.00301639	0.00271475	0.000301639
rs379747	6	7915707	10	9	1	331512	0.00301639	0.00271475	0.000301639
rs72829254	6	7916054	10	9	1	331512	0.00301639	0.00271475	0.000301639
rs1653098	6	7917086	10	9	1	331512	0.00301639	0.00271475	0.000301639
rs1367702	6	7917833	10	9	1	331512	0.00301639	0.00271475	0.000301639
rs6922018	6	7918311	10	9	1	331512	0.00301639	0.00271475	0.000301639
rs197113	6	7922291	10	9	1	331512	0.00301639	0.00271475	0.000301639
rs10458214	6	7923886	10	9	1	331512	0.00301639	0.00271475	0.000301639
rs13196892	6	7924126	10	9	1	331512	0.00301639	0.00271475	0.000301639
rs75229259	6	7924879	10	9	1	331512	0.00301639	0.00271475	0.000301639
rs17339636	6	7936441	10	9	1	331512	0.00301639	0.00271475	0.000301639
rs1150892	6	7950433	11	10	1	331511	0.00331803	0.00301639	0.000301639
rs11963964	6	7950465	11	10	1	331511	0.00331803	0.00301639	0.000301639
rs9502667	6	7952104	11	10	1	331511	0.00331803	0.00301639	0.000301639
rs429530	6	7956571	11	10	1	331511	0.00331803	0.00301639	0.000301639
rs62389884	6	7963603	11	10	1	331511	0.00331803	0.00301639	0.000301639
rs76416569	6	7967573	11	10	1	331511	0.00331803	0.00301639	0.000301639
rs72817833	6	7967687	11	10	1	331511	0.00331803	0.00301639	0.000301639
rs17340275	6	7970210	11	10	1	331511	0.00331803	0.00301639	0.000301639
rs71542899	6	7970777	11	10	1	331511	0.00331803	0.00301639	0.000301639
rs17399818	6	7972920	11	10	1	331511	0.00331803	0.00301639	0.000301639
rs115560635	6	7975618	11	10	1	331511	0.00331803	0.00301639	0.000301639
rs6918667	6	7975831	11	10	1	331511	0.00331803	0.00301639	0.000301639
rs197119	6	7976745	11	10	1	331511	0.00331803	0.00301639	0.000301639
rs72817852	6	7999506	11	10	1	331511	0.00331803	0.00301639	0.000301639
rs2180165	6	7999843	11	10	1	331511	0.00331803	0.00301639	0.000301639
rs55633809	6	8002471	11	10	1	331511	0.00331803	0.00301639	0.000301639
rs116453290	6	8002502	11	10	1	331511	0.00331803	0.00301639	0.000301639
rs9379149	6	8002600	11	10	1	331511	0.00331803	0.00301639	0.000301639
rs9379150	6	8002757	11	10	1	331511	0.00331803	0.00301639	0.000301639
rs9406074	6	8005381	11	10	1	331511	0.00331803	0.00301639	0.000301639
rs12215471	6	8010520	11	10	1	331511	0.00331803	0.00301639	0.000301639
rs34176903	6	8016007	11	10	1	331511	0.00331803	0.00301639	0.000301639
Affx-80228598	6	8016063	11	10	1	331511	0.00331803	0.00301639	0.000301639
rs2057185	6	8016089	11	10	1	331511	0.00331803	0.00301639	0.000301639
rs13202814	6	8016157	11	10	1	331511	0.00331803	0.00301639	0.000301639
rs9502675	6	8026925	11	10	1	331511	0.00331803	0.00301639	0.000301639
rs2744008	6	8028980	11	10	1	331511	0.00331803	0.00301639	0.000301639
rs13213263	6	8058629	11	10	1	331511	0.00331803	0.00301639	0.000301639
Affx-80228602	6	8064493	11	10	1	331511	0.00331803	0.00301639	0.000301639
rs9505351	6	8066286	11	10	1	331511	0.00331803	0.00301639	0.000301639
rs2326977	6	8068584	12	10	2	331510	0.00361967	0.00301639	0.000603278
rs73368485	6	8070685	12	10	2	331510	0.00361967	0.00301639	0.000603278
rs6933743	6	8071728	12	10	2	331510	0.00361967	0.00301639	0.000603278
rs62395798	6	8072033	12	10	2	331510	0.00361967	0.00301639	0.000603278
rs17143348	6	8074377	11	9	2	331511	0.00331803	0.00271475	0.000603278
rs2815164	6	8081021	9	8	1	331513	0.00271475	0.00241311	0.000301639
rs12199241	6	8086500	8	7	1	331514	0.00241311	0.00211147	0.000301639
rs115634805	6	8095042	8	7	1	331514	0.00241311	0.00211147	0.000301639
rs17531	6	8096304	8	7	1	331514	0.00241311	0.00211147	0.000301639
rs55674242	6	8100871	8	7	1	331514	0.00241311	0.00211147	0.000301639
rs79573368	6	8111304	8	7	1	331514	0.00241311	0.00211147	0.000301639
rs11243232	6	8111791	8	7	1	331514	0.00241311	0.00211147	0.000301639
rs78214182	6	8113692	8	7	1	331514	0.00241311	0.00211147	0.000301639
rs62395811	6	8122563	8	7	1	331514	0.00241311	0.00211147	0.000301639
rs9378524	6	8125408	8	7	1	331514	0.00241311	0.00211147	0.000301639
rs57897921	6	8129090	9	8	1	331513	0.00271475	0.00241311	0.000301639
rs72820126	6	8133745	9	8	1	331513	0.00271475	0.00241311	0.000301639
rs6911115	6	8140480	9	8	1	331513	0.00271475	0.00241311	0.000301639
rs112220733	6	8146990	9	8	1	331513	0.00271475	0.00241311	0.000301639
rs75048711	6	8150758	9	8	1	331513	0.00271475	0.00241311	0.000301639
rs11756019	6	8154254	9	8	1	331513	0.00271475	0.00241311	0.000301639
rs75520810	6	8155914	9	8	1	331513	0.00271475	0.00241311	0.000301639
rs1115608	6	8157968	9	8	1	331513	0.00271475	0.00241311	0.000301639
rs75050253	6	8160452	9	8	1	331513	0.00271475	0.00241311	0.000301639
rs77686438	6	8162337	9	8	1	331513	0.00271475	0.00241311	0.000301639
rs11243236	6	8165986	9	8	1	331513	0.00271475	0.00241311	0.000301639
rs116499343	6	8166573	9	8	1	331513	0.00271475	0.00241311	0.000301639
rs115026841	6	8169096	9	8	1	331513	0.00271475	0.00241311	0.000301639
rs76130962	6	8171055	9	8	1	331513	0.00271475	0.00241311	0.000301639
rs13215673	6	8180472	9	8	1	331513	0.00271475	0.00241311	0.000301639
rs62395820	6	8188102	9	8	1	331513	0.00271475	0.00241311	0.000301639
rs871581	6	8188866	9	8	1	331513	0.00271475	0.00241311	0.000301639
rs75751949	6	8189626	9	8	1	331513	0.00271475	0.00241311	0.000301639
rs666468	6	8192418	9	8	1	331513	0.00271475	0.00241311	0.000301639
rs115341413	6	8195365	9	8	1	331513	0.00271475	0.00241311	0.000301639
rs72820155	6	8199644	9	8	1	331513	0.00271475	0.00241311	0.000301639
rs76682809	6	8209207	8	7	1	331514	0.00241311	0.00211147	0.000301639
rs79475863	6	8213137	6	5	1	331516	0.00180983	0.0015082	0.000301639
rs17784304	6	8218007	6	5	1	331516	0.00180983	0.0015082	0.000301639
rs2876124	6	8233002	6	2	4	331516	0.00180983	0.000603278	0.00120656
rs73372478	6	8234261	6	2	4	331516	0.00180983	0.000603278	0.00120656
rs77293961	6	8234419	6	2	4	331516	0.00180983	0.000603278	0.00120656
rs597135	6	8236482	6	2	4	331516	0.00180983	0.000603278	0.00120656
rs113465798	6	8239817	6	2	4	331516	0.00180983	0.000603278	0.00120656
rs9392980	6	8240327	6	2	4	331516	0.00180983	0.000603278	0.00120656
rs573917	6	8243248	6	2	4	331516	0.00180983	0.000603278	0.00120656
rs74834060	6	8243523	6	2	4	331516	0.00180983	0.000603278	0.00120656
rs12203181	6	8244588	6	2	4	331516	0.00180983	0.000603278	0.00120656
rs113347609	6	8247572	6	2	4	331516	0.00180983	0.000603278	0.00120656
rs74420975	6	8250783	6	2	4	331516	0.00180983	0.000603278	0.00120656
rs76428516	6	8251023	6	2	4	331516	0.00180983	0.000603278	0.00120656
rs75850346	6	8255627	6	2	4	331516	0.00180983	0.000603278	0.00120656
rs12207759	6	8256926	6	2	4	331516	0.00180983	0.000603278	0.00120656
rs13204198	6	8257684	6	2	4	331516	0.00180983	0.000603278	0.00120656
rs9379178	6	8258235	6	2	4	331516	0.00180983	0.000603278	0.00120656
rs9502699	6	8258458	6	2	4	331516	0.00180983	0.000603278	0.00120656
rs9505406	6	8260055	6	2	4	331516	0.00180983	0.000603278	0.00120656
rs1199414	6	8260336	6	2	4	331516	0.00180983	0.000603278	0.00120656
rs115344879	6	8260464	6	2	4	331516	0.00180983	0.000603278	0.00120656
rs76333269	6	8263195	6	2	4	331516	0.00180983	0.000603278	0.00120656
rs72820172	6	8264514	6	2	4	331516	0.00180983	0.000603278	0.00120656
rs656530	6	8264609	6	2	4	331516	0.00180983	0.000603278	0.00120656
rs72820174	6	8267895	6	2	4	331516	0.00180983	0.000603278	0.00120656
rs621896	6	8269415	6	2	4	331516	0.00180983	0.000603278	0.00120656
rs77825034	6	8273150	6	2	4	331516	0.00180983	0.000603278	0.00120656
rs80325777	6	8273271	6	2	4	331516	0.00180983	0.000603278	0.00120656
rs116294707	6	8273947	6	2	4	331516	0.00180983	0.000603278	0.00120656
rs632461	6	8276095	6	2	4	331516	0.00180983	0.000603278	0.00120656
rs113277926	6	8279028	6	2	4	331516	0.00180983	0.000603278	0.00120656
rs647193	6	8283678	6	2	4	331516	0.00180983	0.000603278	0.00120656
rs10080849	6	8287182	5	2	3	331517	0.0015082	0.000603278	0.000904917
rs881992	6	8292510	5	2	3	331517	0.0015082	0.000603278	0.000904917
rs35624464	6	8295542	5	2	3	331517	0.0015082	0.000603278	0.000904917
rs9505416	6	8298865	0	0	0	331552	0	0	0
rs115754947	6	8299345	5	2	3	331517	0.0015082	0.000603278	0.000904917
rs35808557	6	8308757	5	2	3	331517	0.0015082	0.000603278	0.000904917
rs4959479	6	8318923	5	2	3	331517	0.0015082	0.000603278	0.000904917
rs114513409	6	8320145	5	2	3	331517	0.0015082	0.000603278	0.000904917
rs78428915	6	8321779	5	2	3	331517	0.0015082	0.000603278	0.000904917
rs115408272	6	8322587	5	2	3	331517	0.0015082	0.000603278	0.000904917
rs2652854	6	8329434	5	2	3	331517	0.0015082	0.000603278	0.000904917
rs72823624	6	8336328	5	2	3	331517	0.0015082	0.000603278	0.000904917
rs9379186	6	8337299	5	2	3	331517	0.0015082	0.000603278	0.000904917
rs79652208	6	8344037	5	2	3	331517	0.0015082	0.000603278	0.000904917
rs1538889	6	8348773	5	2	3	331517	0.0015082	0.000603278	0.000904917
rs9328464	6	8350917	5	2	3	331517	0.0015082	0.000603278	0.000904917
rs13216353	6	8353148	5	2	3	331517	0.0015082	0.000603278	0.000904917
rs74460382	6	8354216	5	2	3	331517	0.0015082	0.000603278	0.000904917
rs9505432	6	8354480	5	2	3	331517	0.0015082	0.000603278	0.000904917
rs9505436	6	8361130	5	2	3	331517	0.0015082	0.000603278	0.000904917
rs9406122	6	8362985	5	2	3	331517	0.0015082	0.000603278	0.000904917
rs868300	6	8363240	5	2	3	331517	0.0015082	0.000603278	0.000904917
rs115235207	6	8371359	5	2	3	331517	0.0015082	0.000603278	0.000904917
rs12199768	6	8375672	5	2	3	331517	0.0015082	0.000603278	0.000904917
rs10484750	6	8378609	5	2	3	331517	0.0015082	0.000603278	0.000904917
rs6597313	6	8379808	5	2	3	331517	0.0015082	0.000603278	0.000904917
rs114545983	6	8380152	0	0	0	331552	0	0	0
rs62395694	6	8380642	5	2	3	331517	0.0015082	0.000603278	0.000904917
rs75976845	6	8382001	5	2	3	331517	0.0015082	0.000603278	0.000904917
rs13209824	6	8382320	5	2	3	331517	0.0015082	0.000603278	0.000904917
rs12663020	6	8389754	5	2	3	331517	0.0015082	0.000603278	0.000904917
rs116032178	6	8413036	5	2	3	331517	0.0015082	0.000603278	0.000904917
rs15300	6	8413412	5	2	3	331517	0.0015082	0.000603278	0.000904917
rs41302899	6	8413640	5	2	3	331517	0.0015082	0.000603278	0.000904917
rs2184580	6	8424284	5	2	3	331517	0.0015082	0.000603278	0.000904917
rs9406138	6	8428853	5	2	3	331517	0.0015082	0.000603278	0.000904917
rs139786593	6	8430314	5	2	3	331517	0.0015082	0.000603278	0.000904917
rs142783777	6	8430374	5	2	3	331517	0.0015082	0.000603278	0.000904917
rs17183864	6	8430396	5	2	3	331517	0.0015082	0.000603278	0.000904917
rs2152341	6	8433422	5	2	3	331517	0.0015082	0.000603278	0.000904917
rs78012149	6	8438623	5	2	3	331517	0.0015082	0.000603278	0.000904917
rs4960415	6	8438674	5	2	3	331517	0.0015082	0.000603278	0.000904917
rs73383718	6	8447034	0	0	0	331552	0	0	0
rs2184583	6	8447808	4	2	2	331518	0.00120656	0.000603278	0.000603278
rs56397973	6	8448902	4	2	2	331518	0.00120656	0.000603278	0.000603278
rs2184584	6	8468407	2	2	0	331520	0.000603278	0.000603278	0
rs75284739	6	8468983	2	2	0	331520	0.000603278	0.000603278	0
rs114532599	6	8471090	2	2	0	331520	0.000603278	0.000603278	0
rs74839347	6	8477423	2	2	0	331520	0.000603278	0.000603278	0
rs9379218	6	8486659	2	2	0	331520	0.000603278	0.000603278	0
rs75878109	6	8487568	2	2	0	331520	0.000603278	0.000603278	0
rs6939007	6	8498972	4	3	1	331518	0.00120656	0.000904917	0.000301639
rs6906687	6	8505401	4	3	1	331518	0.00120656	0.000904917	0.000301639
rs9379220	6	8508034	4	3	1	331518	0.00120656	0.000904917	0.000301639
rs75640649	6	8511664	4	3	1	331518	0.00120656	0.000904917	0.000301639
rs76497091	6	8514143	4	3	1	331518	0.00120656	0.000904917	0.000301639
rs75690863	6	8535434	5	4	1	331517	0.0015082	0.00120656	0.000301639
rs79967737	6	8541433	5	4	1	331517	0.0015082	0.00120656	0.000301639
rs230257	6	8555071	5	4	1	331517	0.0015082	0.00120656	0.000301639
rs330124	6	8556979	5	4	1	331517	0.0015082	0.00120656	0.000301639
rs74706395	6	8580730	5	4	1	331517	0.0015082	0.00120656	0.000301639
rs9392227	6	8581786	5	4	1	331517	0.0015082	0.00120656	0.000301639
rs1998264	6	8589775	5	4	1	331517	0.0015082	0.00120656	0.000301639
rs2987558	6	8603459	9	5	4	331513	0.00271475	0.0015082	0.00120656
rs9505494	6	8606093	10	5	5	331512	0.00301639	0.0015082	0.0015082
rs9405400	6	8607128	12	5	7	331510	0.00361967	0.0015082	0.00211147
rs115736262	6	8607995	12	5	7	331510	0.00361967	0.0015082	0.00211147
rs9328497	6	8611545	12	5	7	331510	0.00361967	0.0015082	0.00211147
rs72828081	6	8621546	13	6	7	331509	0.00392131	0.00180983	0.00211147
rs79566233	6	8623113	13	6	7	331509	0.00392131	0.00180983	0.00211147
rs2104117	6	8634111	16	9	7	331506	0.00482623	0.00271475	0.00211147
rs72828094	6	8638630	16	9	7	331506	0.00482623	0.00271475	0.00211147
rs78379019	6	8643394	16	9	7	331506	0.00482623	0.00271475	0.00211147
rs1998265	6	8652162	18	11	7	331504	0.0054295	0.00331803	0.00211147
rs75578073	6	8655797	18	11	7	331504	0.0054295	0.00331803	0.00211147
rs72829934	6	8659112	18	11	7	331504	0.0054295	0.00331803	0.00211147
rs116585816	6	8665287	19	12	7	331503	0.00573114	0.00361967	0.00211147
rs34544920	6	8672579	19	12	7	331503	0.00573114	0.00361967	0.00211147
rs116160783	6	8674783	19	12	7	331503	0.00573114	0.00361967	0.00211147
rs115808972	6	8677061	19	12	7	331503	0.00573114	0.00361967	0.00211147
rs9406190	6	8685804	19	12	7	331503	0.00573114	0.00361967	0.00211147
rs2987582	6	8688087	19	12	7	331503	0.00573114	0.00361967	0.00211147
rs116428991	6	8692848	20	13	7	331502	0.00603278	0.00392131	0.00211147
rs3005130	6	8696566	20	13	7	331502	0.00603278	0.00392131	0.00211147
rs116000448	6	8711903	21	13	8	331501	0.00633442	0.00392131	0.00241311
rs57555061	6	8711986	21	13	8	331501	0.00633442	0.00392131	0.00241311
rs115065488	6	8715470	21	13	8	331501	0.00633442	0.00392131	0.00241311
rs1207792	6	8716385	21	13	8	331501	0.00633442	0.00392131	0.00241311
rs78585104	6	8717621	21	13	8	331501	0.00633442	0.00392131	0.00241311
rs115165341	6	8724195	15	13	2	331507	0.00452459	0.00392131	0.000603278
rs72831708	6	8730954	15	13	2	331507	0.00452459	0.00392131	0.000603278
rs11243273	6	8745358	18	13	5	331504	0.0054295	0.00392131	0.0015082
rs76064370	6	8748340	18	13	5	331504	0.0054295	0.00392131	0.0015082
rs113718609	6	8752491	18	13	5	331504	0.0054295	0.00392131	0.0015082
rs4499971	6	8754897	18	13	5	331504	0.0054295	0.00392131	0.0015082
rs114176160	6	8755035	18	13	5	331504	0.0054295	0.00392131	0.0015082
rs75645511	6	8765236	18	13	5	331504	0.0054295	0.00392131	0.0015082
rs73398146	6	8776747	18	13	5	331504	0.0054295	0.00392131	0.0015082
rs115054082	6	8778583	18	13	5	331504	0.0054295	0.00392131	0.0015082
rs116017094	6	8783766	19	13	6	331503	0.00573114	0.00392131	0.00180983
rs35980782	6	8790444	23	13	10	331499	0.0069377	0.00392131	0.00301639
rs77941535	6	8790806	26	13	13	331496	0.00784262	0.00392131	0.00392131
rs4501470	6	8791235	26	13	13	331496	0.00784262	0.00392131	0.00392131
rs79649693	6	8791867	26	13	13	331496	0.00784262	0.00392131	0.00392131
rs9406199	6	8794058	26	13	13	331496	0.00784262	0.00392131	0.00392131
rs7746417	6	8794122	26	13	13	331496	0.00784262	0.00392131	0.00392131
rs73398175	6	8794764	26	13	13	331496	0.00784262	0.00392131	0.00392131
rs13192703	6	8796344	26	13	13	331496	0.00784262	0.00392131	0.00392131
rs75889861	6	8796375	26	13	13	331496	0.00784262	0.00392131	0.00392131
rs7766625	6	8803288	26	13	13	331496	0.00784262	0.00392131	0.00392131
rs62393099	6	8807048	26	13	13	331496	0.00784262	0.00392131	0.00392131
rs12196397	6	8807636	26	13	13	331496	0.00784262	0.00392131	0.00392131
rs4133182	6	8810930	27	14	13	331495	0.00814426	0.00422295	0.00392131
rs7766559	6	8818363	26	14	12	331496	0.00784262	0.00422295	0.00361967
rs78902197	6	8819774	26	14	12	331496	0.00784262	0.00422295	0.00361967
rs35816794	6	8819791	26	14	12	331496	0.00784262	0.00422295	0.00361967
rs71561137	6	8821350	26	14	12	331496	0.00784262	0.00422295	0.00361967
rs72831757	6	8821935	26	14	12	331496	0.00784262	0.00422295	0.00361967
rs75365505	6	8822888	26	14	12	331496	0.00784262	0.00422295	0.00361967
rs13192694	6	8826401	27	15	12	331495	0.00814426	0.00452459	0.00361967
rs112229661	6	8828519	27	15	12	331495	0.00814426	0.00452459	0.00361967
rs111508397	6	8828609	27	15	12	331495	0.00814426	0.00452459	0.00361967
rs35758219	6	8828793	27	15	12	331495	0.00814426	0.00452459	0.00361967
rs77658130	6	8837238	27	15	12	331495	0.00814426	0.00452459	0.00361967
rs75645469	6	8837555	27	15	12	331495	0.00814426	0.00452459	0.00361967
rs79830925	6	8841246	27	15	12	331495	0.00814426	0.00452459	0.00361967
rs4421242	6	8844901	27	15	12	331495	0.00814426	0.00452459	0.00361967
rs62393110	6	8844908	27	15	12	331495	0.00814426	0.00452459	0.00361967
rs3922758	6	8846514	27	15	12	331495	0.00814426	0.00452459	0.00361967
rs72831761	6	8847299	27	15	12	331495	0.00814426	0.00452459	0.00361967
rs76762758	6	8848886	27	15	12	331495	0.00814426	0.00452459	0.00361967
rs9328506	6	8849442	27	15	12	331495	0.00814426	0.00452459	0.00361967
rs62393111	6	8851236	27	15	12	331495	0.00814426	0.00452459	0.00361967
rs115249033	6	8851904	27	15	12	331495	0.00814426	0.00452459	0.00361967
rs12196512	6	8852984	27	15	12	331495	0.00814426	0.00452459	0.00361967
rs7766797	6	8854783	27	15	12	331495	0.00814426	0.00452459	0.00361967
rs72831770	6	8859572	24	15	9	331498	0.00723934	0.00452459	0.00271475
rs71561142	6	8859635	24	15	9	331498	0.00723934	0.00452459	0.00271475
rs116816885	6	8860179	24	15	9	331498	0.00723934	0.00452459	0.00271475
rs78117863	6	8861331	24	15	9	331498	0.00723934	0.00452459	0.00271475
rs4960462	6	8861859	24	15	9	331498	0.00723934	0.00452459	0.00271475
rs71561144	6	8863325	24	15	9	331498	0.00723934	0.00452459	0.00271475
rs6936581	6	8865954	24	15	9	331498	0.00723934	0.00452459	0.00271475
rs113210100	6	8867663	24	15	9	331498	0.00723934	0.00452459	0.00271475
rs4636072	6	8870769	24	15	9	331498	0.00723934	0.00452459	0.00271475
rs35603513	6	8870997	24	15	9	331498	0.00723934	0.00452459	0.00271475
rs4529337	6	8871624	24	15	9	331498	0.00723934	0.00452459	0.00271475
rs77045435	6	8874902	24	15	9	331498	0.00723934	0.00452459	0.00271475
rs6926277	6	8875794	24	15	9	331498	0.00723934	0.00452459	0.00271475
rs9379251	6	8876107	24	15	9	331498	0.00723934	0.00452459	0.00271475
rs77384683	6	8876257	24	15	9	331498	0.00723934	0.00452459	0.00271475
rs79559803	6	8879782	24	15	9	331498	0.00723934	0.00452459	0.00271475
rs9405425	6	8888836	24	15	9	331498	0.00723934	0.00452459	0.00271475
rs4246083	6	8892903	22	14	8	331500	0.00663606	0.00422295	0.00241311
rs114014965	6	8893293	22	14	8	331500	0.00663606	0.00422295	0.00241311
rs6927552	6	8893391	22	14	8	331500	0.00663606	0.00422295	0.00241311
rs4299873	6	8896028	22	14	8	331500	0.00663606	0.00422295	0.00241311
rs112402616	6	8901856	22	14	8	331500	0.00663606	0.00422295	0.00241311
rs9406221	6	8905402	22	14	8	331500	0.00663606	0.00422295	0.00241311
rs114283929	6	8905431	22	14	8	331500	0.00663606	0.00422295	0.00241311
rs77425233	6	8905705	22	14	8	331500	0.00663606	0.00422295	0.00241311
rs115771086	6	8906088	22	14	8	331500	0.00663606	0.00422295	0.00241311
rs74654039	6	8911284	22	14	8	331500	0.00663606	0.00422295	0.00241311
rs74479060	6	8921407	22	14	8	331500	0.00663606	0.00422295	0.00241311
rs113510352	6	8921457	22	14	8	331500	0.00663606	0.00422295	0.00241311
rs77871914	6	8924822	23	14	9	331499	0.0069377	0.00422295	0.00271475
rs76155802	6	8926507	23	14	9	331499	0.0069377	0.00422295	0.00271475
rs113479363	6	8927693	23	14	9	331499	0.0069377	0.00422295	0.00271475
rs12665086	6	8932455	23	14	9	331499	0.0069377	0.00422295	0.00271475
rs9406225	6	8932815	23	14	9	331499	0.0069377	0.00422295	0.00271475
rs12199750	6	8942466	22	14	8	331500	0.00663606	0.00422295	0.00241311
rs72833549	6	8943687	22	14	8	331500	0.00663606	0.00422295	0.00241311
rs6941801	6	8953030	22	14	8	331500	0.00663606	0.00422295	0.00241311
rs77502195	6	8968781	21	14	7	331501	0.00633442	0.00422295	0.00211147
rs35625732	6	8973373	16	14	2	331506	0.00482623	0.00422295	0.000603278
rs7754041	6	8980288	15	14	1	331507	0.00452459	0.00422295	0.000301639
rs13201801	6	8982464	15	14	1	331507	0.00452459	0.00422295	0.000301639
rs74444905	6	8982748	15	14	1	331507	0.00452459	0.00422295	0.000301639
rs115832438	6	8982759	15	14	1	331507	0.00452459	0.00422295	0.000301639
rs9406228	6	8983860	15	14	1	331507	0.00452459	0.00422295	0.000301639
rs9379274	6	8990207	15	14	1	331507	0.00452459	0.00422295	0.000301639
rs10484331	6	8995233	15	14	1	331507	0.00452459	0.00422295	0.000301639
rs909780	6	9003456	15	14	1	331507	0.00452459	0.00422295	0.000301639
rs9502755	6	9005610	15	14	1	331507	0.00452459	0.00422295	0.000301639
rs2206188	6	9006665	15	14	1	331507	0.00452459	0.00422295	0.000301639
rs56296451	6	9016749	17	14	3	331505	0.00512786	0.00422295	0.000904917
rs384323	6	9020424	17	14	3	331505	0.00512786	0.00422295	0.000904917
rs12200114	6	9021418	17	14	3	331505	0.00512786	0.00422295	0.000904917
rs72818338	6	9023443	17	14	3	331505	0.00512786	0.00422295	0.000904917
rs13201777	6	9025942	17	14	3	331505	0.00512786	0.00422295	0.000904917
rs62393144	6	9026844	17	14	3	331505	0.00512786	0.00422295	0.000904917
rs438259	6	9030336	17	14	3	331505	0.00512786	0.00422295	0.000904917
rs77517518	6	9030393	17	14	3	331505	0.00512786	0.00422295	0.000904917
rs76599989	6	9036923	16	13	3	331506	0.00482623	0.00392131	0.000904917
rs76755505	6	9041953	16	13	3	331506	0.00482623	0.00392131	0.000904917
rs752086	6	9051633	16	13	3	331506	0.00482623	0.00392131	0.000904917
rs181862022	6	9056678	17	13	4	331505	0.00512786	0.00392131	0.00120656
rs12210482	6	9060163	17	13	4	331505	0.00512786	0.00392131	0.00120656
rs2057508	6	9065016	17	13	4	331505	0.00512786	0.00392131	0.00120656
rs76450688	6	9068180	17	13	4	331505	0.00512786	0.00392131	0.00120656
rs55783221	6	9069778	17	13	4	331505	0.00512786	0.00392131	0.00120656
rs75663726	6	9075993	17	13	4	331505	0.00512786	0.00392131	0.00120656
rs72820227	6	9076067	17	13	4	331505	0.00512786	0.00392131	0.00120656
rs17347922	6	9089947	17	13	4	331505	0.00512786	0.00392131	0.00120656
rs17413949	6	9092612	17	13	4	331505	0.00512786	0.00392131	0.00120656
rs35629046	6	9094338	17	13	4	331505	0.00512786	0.00392131	0.00120656
rs4626470	6	9102386	17	13	4	331505	0.00512786	0.00392131	0.00120656
rs6597390	6	9106892	17	13	4	331505	0.00512786	0.00392131	0.00120656
rs9378587	6	9118205	17	13	4	331505	0.00512786	0.00392131	0.00120656
rs78954827	6	9122755	17	13	4	331505	0.00512786	0.00392131	0.00120656
rs72820248	6	9131484	17	13	4	331505	0.00512786	0.00392131	0.00120656
rs76056159	6	9131931	17	13	4	331505	0.00512786	0.00392131	0.00120656
rs76958929	6	9132352	17	13	4	331505	0.00512786	0.00392131	0.00120656
rs55948788	6	9133779	17	13	4	331505	0.00512786	0.00392131	0.00120656
rs2327138	6	9138264	17	13	4	331505	0.00512786	0.00392131	0.00120656
rs17145441	6	9138310	17	13	4	331505	0.00512786	0.00392131	0.00120656
rs34060220	6	9175057	15	12	3	331507	0.00452459	0.00361967	0.000904917
rs115494892	6	9176657	15	12	3	331507	0.00452459	0.00361967	0.000904917
rs16892001	6	9178954	15	12	3	331507	0.00452459	0.00361967	0.000904917
rs34163412	6	9188356	15	12	3	331507	0.00452459	0.00361967	0.000904917
rs9357928	6	9189039	15	12	3	331507	0.00452459	0.00361967	0.000904917
rs113062717	6	9193276	15	12	3	331507	0.00452459	0.00361967	0.000904917
rs9476681	6	9199207	15	12	3	331507	0.00452459	0.00361967	0.000904917
Affx-29247928	6	9210402	12	10	2	331510	0.00361967	0.00301639	0.000603278
rs111912943	6	9222347	12	10	2	331510	0.00361967	0.00301639	0.000603278
rs1924666	6	9239290	11	9	2	331511	0.00331803	0.00271475	0.000603278
rs115297741	6	9255256	11	9	2	331511	0.00331803	0.00271475	0.000603278
rs1830947	6	9255500	11	9	2	331511	0.00331803	0.00271475	0.000603278
rs9366418	6	9269394	11	9	2	331511	0.00331803	0.00271475	0.000603278
rs7768303	6	9275594	11	9	2	331511	0.00331803	0.00271475	0.000603278
rs74820743	6	9275783	11	9	2	331511	0.00331803	0.00271475	0.000603278
rs72820255	6	9277157	11	9	2	331511	0.00331803	0.00271475	0.000603278
rs113111253	6	9278486	11	9	2	331511	0.00331803	0.00271475	0.000603278
rs1008488	6	9282739	11	9	2	331511	0.00331803	0.00271475	0.000603278
rs1325817	6	9282801	11	9	2	331511	0.00331803	0.00271475	0.000603278
rs72820257	6	9283168	11	9	2	331511	0.00331803	0.00271475	0.000603278
rs79919240	6	9284429	11	9	2	331511	0.00331803	0.00271475	0.000603278
rs80232597	6	9299372	11	9	2	331511	0.00331803	0.00271475	0.000603278
rs78343911	6	9303228	9	9	0	331513	0.00271475	0.00271475	0
rs116428094	6	9305404	9	9	0	331513	0.00271475	0.00271475	0
rs12194782	6	9308127	9	9	0	331513	0.00271475	0.00271475	0
rs16892087	6	9313277	9	9	0	331513	0.00271475	0.00271475	0
rs115007891	6	9313621	9	9	0	331513	0.00271475	0.00271475	0
rs6900225	6	9314807	9	9	0	331513	0.00271475	0.00271475	0
rs2327165	6	9329793	9	9	0	331513	0.00271475	0.00271475	0
rs1107896	6	9334214	9	9	0	331513	0.00271475	0.00271475	0
rs111353637	6	9334479	9	9	0	331513	0.00271475	0.00271475	0
rs12523863	6	9337569	9	9	0	331513	0.00271475	0.00271475	0
rs12197600	6	9340866	9	9	0	331513	0.00271475	0.00271475	0
rs12215011	6	9348912	9	9	0	331513	0.00271475	0.00271475	0
rs9468674	6	9349878	9	9	0	331513	0.00271475	0.00271475	0
rs62393512	6	9351546	9	9	0	331513	0.00271475	0.00271475	0
rs115625275	6	9352058	9	9	0	331513	0.00271475	0.00271475	0
rs74869638	6	9367611	9	9	0	331513	0.00271475	0.00271475	0
rs7758544	6	9371582	9	9	0	331513	0.00271475	0.00271475	0
rs116975069	6	9380942	9	9	0	331513	0.00271475	0.00271475	0
rs2209543	6	9384993	9	9	0	331513	0.00271475	0.00271475	0
rs2294736	6	9389312	9	9	0	331513	0.00271475	0.00271475	0
rs13213795	6	9393003	9	9	0	331513	0.00271475	0.00271475	0
rs72822327	6	9393253	9	9	0	331513	0.00271475	0.00271475	0
rs1830946	6	9395415	9	9	0	331513	0.00271475	0.00271475	0
rs214443	6	9398094	9	9	0	331513	0.00271475	0.00271475	0
rs75962867	6	9398815	9	9	0	331513	0.00271475	0.00271475	0
rs742511	6	9413509	9	9	0	331513	0.00271475	0.00271475	0
rs76654323	6	9419669	9	9	0	331513	0.00271475	0.00271475	0
rs72822331	6	9423728	9	9	0	331513	0.00271475	0.00271475	0
rs76137629	6	9427793	9	9	0	331513	0.00271475	0.00271475	0
rs9380841	6	9441834	10	10	0	331512	0.00301639	0.00301639	0
rs10484246	6	9451197	10	10	0	331512	0.00301639	0.00301639	0
rs12528894	6	9461585	10	10	0	331512	0.00301639	0.00301639	0
rs17213192	6	9466182	10	10	0	331512	0.00301639	0.00301639	0
rs75433054	6	9471415	10	10	0	331512	0.00301639	0.00301639	0
rs73720729	6	9475919	10	10	0	331512	0.00301639	0.00301639	0
rs1003063	6	9487676	10	10	0	331512	0.00301639	0.00301639	0
rs116772042	6	9494988	10	10	0	331512	0.00301639	0.00301639	0
rs9369575	6	9506817	10	10	0	331512	0.00301639	0.00301639	0
rs62395102	6	9507852	10	10	0	331512	0.00301639	0.00301639	0
rs2327189	6	9512507	10	10	0	331512	0.00301639	0.00301639	0
rs2294732	6	9517257	10	10	0	331512	0.00301639	0.00301639	0
rs17797597	6	9519341	10	10	0	331512	0.00301639	0.00301639	0
rs12199849	6	9521761	10	10	0	331512	0.00301639	0.00301639	0
rs115405398	6	9522705	10	10	0	331512	0.00301639	0.00301639	0
rs1040519	6	9542566	10	10	0	331512	0.00301639	0.00301639	0
rs10948513	6	9545130	10	10	0	331512	0.00301639	0.00301639	0
rs11756765	6	9545184	10	10	0	331512	0.00301639	0.00301639	0
rs7755643	6	9556396	10	10	0	331512	0.00301639	0.00301639	0
rs76108078	6	9562005	10	10	0	331512	0.00301639	0.00301639	0
rs77223613	6	9564765	10	10	0	331512	0.00301639	0.00301639	0
rs76162506	6	9565198	10	10	0	331512	0.00301639	0.00301639	0
rs6458833	6	9571698	10	10	0	331512	0.00301639	0.00301639	0
rs3918445	6	9582818	10	10	0	331512	0.00301639	0.00301639	0
rs1543353	6	9586813	10	10	0	331512	0.00301639	0.00301639	0
rs112368697	6	9591360	10	10	0	331512	0.00301639	0.00301639	0
rs75078369	6	9595871	10	10	0	331512	0.00301639	0.00301639	0
rs17213338	6	9596299	10	10	0	331512	0.00301639	0.00301639	0
rs12202796	6	9597901	10	10	0	331512	0.00301639	0.00301639	0
rs140787005	6	9608918	10	10	0	331512	0.00301639	0.00301639	0
rs72822391	6	9612196	10	10	0	331512	0.00301639	0.00301639	0
rs76133975	6	9623881	10	10	0	331512	0.00301639	0.00301639	0
rs12154211	6	9635962	10	10	0	331512	0.00301639	0.00301639	0
rs56285932	6	9648749	10	10	0	331512	0.00301639	0.00301639	0
rs1328138	6	9660254	10	10	0	331512	0.00301639	0.00301639	0
rs9464676	6	9662073	10	10	0	331512	0.00301639	0.00301639	0
rs62406196	6	9663057	10	10	0	331512	0.00301639	0.00301639	0
rs115957790	6	9674573	10	10	0	331512	0.00301639	0.00301639	0
rs193125018	6	9699819	10	10	0	331512	0.00301639	0.00301639	0
rs77563770	6	9702092	10	10	0	331512	0.00301639	0.00301639	0
rs74387865	6	9705483	10	10	0	331512	0.00301639	0.00301639	0
rs72824416	6	9707805	10	10	0	331512	0.00301639	0.00301639	0
rs115695862	6	9708121	10	10	0	331512	0.00301639	0.00301639	0
rs73720795	6	9708174	10	10	0	331512	0.00301639	0.00301639	0
rs116320996	6	9734481	10	10	0	331512	0.00301639	0.00301639	0
rs7765635	6	9751165	10	10	0	331512	0.00301639	0.00301639	0
rs115475389	6	9755112	10	10	0	331512	0.00301639	0.00301639	0
rs112486509	6	9763940	10	10	0	331512	0.00301639	0.00301639	0
rs9383052	6	9765893	10	10	0	331512	0.00301639	0.00301639	0
rs1206915	6	9770871	10	10	0	331512	0.00301639	0.00301639	0
rs9383055	6	9771858	10	10	0	331512	0.00301639	0.00301639	0
rs62406246	6	9772529	10	10	0	331512	0.00301639	0.00301639	0
rs114434276	6	9775660	10	10	0	331512	0.00301639	0.00301639	0
rs9367875	6	9776058	10	10	0	331512	0.00301639	0.00301639	0
rs9370818	6	9776194	10	10	0	331512	0.00301639	0.00301639	0
rs113210688	6	9782801	10	10	0	331512	0.00301639	0.00301639	0
rs62407271	6	9785801	10	10	0	331512	0.00301639	0.00301639	0
rs12662884	6	9788600	10	10	0	331512	0.00301639	0.00301639	0
rs7767721	6	9789093	10	10	0	331512	0.00301639	0.00301639	0
rs74801397	6	9799363	9	9	0	331513	0.00271475	0.00271475	0
rs72826128	6	9800997	9	9	0	331513	0.00271475	0.00271475	0
rs35586529	6	9803296	9	9	0	331513	0.00271475	0.00271475	0
rs12213094	6	9804726	9	9	0	331513	0.00271475	0.00271475	0
rs6905506	6	9805059	9	9	0	331513	0.00271475	0.00271475	0
rs9476990	6	9821302	8	8	0	331514	0.00241311	0.00241311	0
rs13203718	6	9821935	8	8	0	331514	0.00241311	0.00241311	0
rs855378	6	9822368	8	8	0	331514	0.00241311	0.00241311	0
rs1557007	6	9823155	8	8	0	331514	0.00241311	0.00241311	0
rs62407281	6	9826181	8	8	0	331514	0.00241311	0.00241311	0
rs6912599	6	9828518	8	8	0	331514	0.00241311	0.00241311	0
rs113787590	6	9832647	8	8	0	331514	0.00241311	0.00241311	0
rs855361	6	9843354	6	6	0	331516	0.00180983	0.00180983	0
rs11969302	6	9845294	6	6	0	331516	0.00180983	0.00180983	0
rs1417363	6	9848393	5	5	0	331517	0.0015082	0.0015082	0
rs72826190	6	9848771	5	5	0	331517	0.0015082	0.0015082	0
rs7741209	6	9852464	5	5	0	331517	0.0015082	0.0015082	0
rs9358091	6	9869580	2	2	0	331520	0.000603278	0.000603278	0
rs1340640	6	9873912	2	2	0	331520	0.000603278	0.000603278	0
rs116120921	6	9877876	2	2	0	331520	0.000603278	0.000603278	0
rs62406088	6	9879633	2	2	0	331520	0.000603278	0.000603278	0
rs112479730	6	9889439	1	1	0	331521	0.000301639	0.000301639	0
Affx-89026538	6	9900599	1	1	0	331521	0.000301639	0.000301639	0
rs111345536	6	9901631	1	1	0	331521	0.000301639	0.000301639	0
rs11757589	6	9903504	1	1	0	331521	0.000301639	0.000301639	0
rs56839110	6	9903626	1	1	0	331521	0.000301639	0.000301639	0
rs9477237	6	9913210	1	1	0	331521	0.000301639	0.000301639	0
rs114627705	6	9914419	1	1	0	331521	0.000301639	0.000301639	0
rs12153993	6	9923023	1	1	0	331521	0.000301639	0.000301639	0
rs10456204	6	9924551	1	1	0	331521	0.000301639	0.000301639	0
rs73720669	6	9933177	1	1	0	331521	0.000301639	0.000301639	0
rs9477310	6	9933492	1	1	0	331521	0.000301639	0.000301639	0
rs9383252	6	9942221	1	1	0	331521	0.000301639	0.000301639	0
rs62406965	6	9949293	1	1	0	331521	0.000301639	0.000301639	0
rs729254	6	9949384	1	1	0	331521	0.000301639	0.000301639	0
rs74446562	6	9952011	1	1	0	331521	0.000301639	0.000301639	0
rs72828284	6	9975778	1	1	0	331521	0.000301639	0.000301639	0
rs9396778	6	9976215	1	1	0	331521	0.000301639	0.000301639	0
rs201265	6	9977413	1	1	0	331521	0.000301639	0.000301639	0
rs116428066	6	9983924	1	1	0	331521	0.000301639	0.000301639	0
rs115250818	6	9985007	1	1	0	331521	0.000301639	0.000301639	0
rs61498931	6	9985600	1	1	0	331521	0.000301639	0.000301639	0
rs12195220	6	9987474	1	1	0	331521	0.000301639	0.000301639	0
rs78925592	6	9993424	1	1	0	331521	0.000301639	0.000301639	0
rs115764910	6	10000870	1	1	0	331521	0.000301639	0.000301639	0
rs9367967	6	10007664	1	1	0	331521	0.000301639	0.000301639	0
rs201246	6	10014934	1	1	0	331521	0.000301639	0.000301639	0
rs201241	6	10016627	1	1	0	331521	0.000301639	0.000301639	0
rs201237	6	10020243	1	1	0	331521	0.000301639	0.000301639	0
rs6911286	6	10020945	1	1	0	331521	0.000301639	0.000301639	0
rs114300805	6	10025117	1	1	0	331521	0.000301639	0.000301639	0
rs72830454	6	10032373	2	0	2	331520	0.000603278	0	0.000603278
rs9396831	6	10034107	2	0	2	331520	0.000603278	0	0.000603278
rs116568882	6	10035344	0	0	0	331552	0	0	0
rs12529125	6	10036652	2	0	2	331520	0.000603278	0	0.000603278
rs2206261	6	10039382	2	0	2	331520	0.000603278	0	0.000603278
rs72830461	6	10040579	2	0	2	331520	0.000603278	0	0.000603278
rs9477644	6	10044516	6	0	6	331516	0.00180983	0	0.00180983
rs855397	6	10048422	8	0	8	331514	0.00241311	0	0.00241311
rs13219920	6	10048851	8	0	8	331514	0.00241311	0	0.00241311
rs1101834	6	10053682	8	0	8	331514	0.00241311	0	0.00241311
rs62404917	6	10061934	8	0	8	331514	0.00241311	0	0.00241311
rs13192915	6	10065843	8	0	8	331514	0.00241311	0	0.00241311
rs5009955	6	10073893	8	0	8	331514	0.00241311	0	0.00241311
rs17624038	6	10091425	8	0	8	331514	0.00241311	0	0.00241311
rs9368013	6	10091869	8	0	8	331514	0.00241311	0	0.00241311
rs11756005	6	10095619	8	0	8	331514	0.00241311	0	0.00241311
rs9477833	6	10098626	8	0	8	331514	0.00241311	0	0.00241311
rs957610	6	10099016	8	0	8	331514	0.00241311	0	0.00241311
rs3798744	6	10099925	8	0	8	331514	0.00241311	0	0.00241311
rs12663522	6	10102555	8	0	8	331514	0.00241311	0	0.00241311
rs76332249	6	10106326	8	0	8	331514	0.00241311	0	0.00241311
rs641543	6	10107264	8	0	8	331514	0.00241311	0	0.00241311
rs12524697	6	10109641	8	0	8	331514	0.00241311	0	0.00241311
rs1207006	6	10110372	8	0	8	331514	0.00241311	0	0.00241311
rs115302659	6	10110470	8	0	8	331514	0.00241311	0	0.00241311
rs10949551	6	10110675	8	0	8	331514	0.00241311	0	0.00241311
rs62404943	6	10111011	8	0	8	331514	0.00241311	0	0.00241311
rs4716310	6	10111700	8	0	8	331514	0.00241311	0	0.00241311
rs1207009	6	10112415	8	0	8	331514	0.00241311	0	0.00241311
rs4557511	6	10112607	8	0	8	331514	0.00241311	0	0.00241311
rs1207012	6	10114925	8	0	8	331514	0.00241311	0	0.00241311
rs4712358	6	10116849	8	0	8	331514	0.00241311	0	0.00241311
rs1207014	6	10118125	8	0	8	331514	0.00241311	0	0.00241311
rs12154078	6	10120947	8	0	8	331514	0.00241311	0	0.00241311
rs12173342	6	10122851	8	0	8	331514	0.00241311	0	0.00241311
rs942012	6	10126207	8	0	8	331514	0.00241311	0	0.00241311
rs75894238	6	10128350	8	0	8	331514	0.00241311	0	0.00241311
rs73720836	6	10128387	8	0	8	331514	0.00241311	0	0.00241311
rs6899499	6	10137100	9	0	9	331513	0.00271475	0	0.00271475
rs115372641	6	10138017	9	0	9	331513	0.00271475	0	0.00271475
rs72832248	6	10143651	9	0	9	331513	0.00271475	0	0.00271475
rs6922273	6	10148486	9	0	9	331513	0.00271475	0	0.00271475
rs74438252	6	10152802	0	0	0	331552	0	0	0
rs6936850	6	10160723	9	0	9	331513	0.00271475	0	0.00271475
rs13201214	6	10162200	9	0	9	331513	0.00271475	0	0.00271475
rs62404948	6	10162797	9	0	9	331513	0.00271475	0	0.00271475
rs13195786	6	10163968	9	0	9	331513	0.00271475	0	0.00271475
rs57948112	6	10166394	9	0	9	331513	0.00271475	0	0.00271475
rs9350147	6	10174370	9	0	9	331513	0.00271475	0	0.00271475
rs12210761	6	10176036	9	0	9	331513	0.00271475	0	0.00271475
rs9465426	6	10178094	9	0	9	331513	0.00271475	0	0.00271475
rs74962395	6	10179425	9	0	9	331513	0.00271475	0	0.00271475
rs1999565	6	10180750	9	0	9	331513	0.00271475	0	0.00271475
rs6921033	6	10184123	9	0	9	331513	0.00271475	0	0.00271475
rs116448774	6	10185189	9	0	9	331513	0.00271475	0	0.00271475
rs12660561	6	10188010	9	0	9	331513	0.00271475	0	0.00271475
rs72832298	6	10191252	9	0	9	331513	0.00271475	0	0.00271475
rs1360670	6	10191574	9	0	9	331513	0.00271475	0	0.00271475
rs75072109	6	10192388	9	0	9	331513	0.00271475	0	0.00271475
rs2327253	6	10195700	9	0	9	331513	0.00271475	0	0.00271475
rs77217387	6	10198189	9	0	9	331513	0.00271475	0	0.00271475
rs9368121	6	10205811	9	0	9	331513	0.00271475	0	0.00271475
rs7745116	6	10210339	9	0	9	331513	0.00271475	0	0.00271475
rs76297518	6	10215084	9	0	9	331513	0.00271475	0	0.00271475
rs115798487	6	10218264	9	0	9	331513	0.00271475	0	0.00271475
rs115267294	6	10223434	8	0	8	331514	0.00241311	0	0.00241311
rs75514178	6	10225397	8	0	8	331514	0.00241311	0	0.00241311
rs7765887	6	10227916	8	0	8	331514	0.00241311	0	0.00241311
rs9358296	6	10233927	7	0	7	331515	0.00211147	0	0.00211147
rs72834043	6	10236775	7	0	7	331515	0.00211147	0	0.00211147
rs7767855	6	10239788	7	0	7	331515	0.00211147	0	0.00211147
rs12526330	6	10243211	3	0	3	331519	0.000904917	0	0.000904917
rs955506	6	10246691	3	0	3	331519	0.000904917	0	0.000904917
rs16893173	6	10248106	3	0	3	331519	0.000904917	0	0.000904917
rs928506	6	10250379	3	0	3	331519	0.000904917	0	0.000904917
rs78938408	6	10250712	3	0	3	331519	0.000904917	0	0.000904917
rs6920355	6	10258205	1	0	1	331521	0.000301639	0	0.000301639
rs6910816	6	10258797	1	0	1	331521	0.000301639	0	0.000301639
rs6456336	6	10259823	1	0	1	331521	0.000301639	0	0.000301639
rs1931016	6	10260769	1	0	1	331521	0.000301639	0	0.000301639
rs6456340	6	10262199	1	0	1	331521	0.000301639	0	0.000301639
rs75108680	6	10268701	1	0	1	331521	0.000301639	0	0.000301639
rs1333652	6	10273963	1	0	1	331521	0.000301639	0	0.000301639
rs6940868	6	10275673	1	0	1	331521	0.000301639	0	0.000301639
rs12210057	6	10288367	1	0	1	331521	0.000301639	0	0.000301639
rs76936050	6	10290385	1	0	1	331521	0.000301639	0	0.000301639
rs72823872	6	10291815	0	0	0	331552	0	0	0
rs79214296	6	10292049	1	0	1	331521	0.000301639	0	0.000301639
rs7742389	6	10293495	1	0	1	331521	0.000301639	0	0.000301639
rs9465866	6	10296130	1	0	1	331521	0.000301639	0	0.000301639
rs7764232	6	10297906	1	0	1	331521	0.000301639	0	0.000301639
rs9465868	6	10298301	1	0	1	331521	0.000301639	0	0.000301639
Affx-27314146	6	10303488	1	0	1	331521	0.000301639	0	0.000301639
rs12209059	6	10313664	1	0	1	331521	0.000301639	0	0.000301639
rs115353498	6	10313803	1	0	1	331521	0.000301639	0	0.000301639
rs56940820	6	10315503	1	0	1	331521	0.000301639	0	0.000301639
rs6921983	6	10318550	1	0	1	331521	0.000301639	0	0.000301639
rs9348449	6	10319002	1	0	1	331521	0.000301639	0	0.000301639
rs75405763	6	10320215	1	0	1	331521	0.000301639	0	0.000301639
rs79540163	6	10323671	1	0	1	331521	0.000301639	0	0.000301639
rs10456010	6	10324531	1	0	1	331521	0.000301639	0	0.000301639
rs115547626	6	10329047	1	0	1	331521	0.000301639	0	0.000301639
rs73418432	6	10333718	1	0	1	331521	0.000301639	0	0.000301639
rs6908920	6	10337251	1	0	1	331521	0.000301639	0	0.000301639
rs9465974	6	10342773	1	0	1	331521	0.000301639	0	0.000301639
rs112927859	6	10344460	1	0	1	331521	0.000301639	0	0.000301639
rs4448079	6	10349672	1	0	1	331521	0.000301639	0	0.000301639
rs78496210	6	10353362	1	0	1	331521	0.000301639	0	0.000301639
rs649943	6	10361465	1	0	1	331521	0.000301639	0	0.000301639
rs9368304	6	10363435	1	0	1	331521	0.000301639	0	0.000301639
rs7764989	6	10364893	1	0	1	331521	0.000301639	0	0.000301639
rs35620016	6	10366023	1	0	1	331521	0.000301639	0	0.000301639
rs35328058	6	10375165	0	0	0	331552	0	0	0
rs658222	6	10375970	0	0	0	331552	0	0	0
rs34242964	6	10378670	0	0	0	331552	0	0	0
rs79964174	6	10379761	0	0	0	331552	0	0	0
rs668495	6	10382559	0	0	0	331552	0	0	0
rs491701	6	10383295	0	0	0	331552	0	0	0
rs75312323	6	10383339	0	0	0	331552	0	0	0
rs1324498	6	10384979	0	0	0	331552	0	0	0
rs480965	6	10387251	0	0	0	331552	0	0	0
rs533746	6	10388968	0	0	0	331552	0	0	0
rs72836942	6	10389338	0	0	0	331552	0	0	0
rs17572948	6	10390935	0	0	0	331552	0	0	0
rs1324497	6	10391782	0	0	0	331552	0	0	0
rs533558	6	10395572	0	0	0	331552	0	0	0
rs12195770	6	10401947	0	0	0	331552	0	0	0
rs113027487	6	10402652	0	0	0	331552	0	0	0
rs116582340	6	10409786	0	0	0	331552	0	0	0
rs654340	6	10415001	0	0	0	331552	0	0	0
rs1461012	6	10416018	0	0	0	331552	0	0	0
rs1051512	6	10416134	0	0	0	331552	0	0	0
rs79899973	6	10417917	0	0	0	331552	0	0	0
rs303058	6	10423532	0	0	0	331552	0	0	0
rs6923826	6	10424309	0	0	0	331552	0	0	0
rs303059	6	10424629	0	0	0	331552	0	0	0
rs9986385	6	10424933	0	0	0	331552	0	0	0
rs303061	6	10430171	0	0	0	331552	0	0	0
rs72819716	6	10433404	0	0	0	331552	0	0	0
rs4710998	6	10433825	0	0	0	331552	0	0	0
rs12526712	6	10435220	0	0	0	331552	0	0	0
rs114169634	6	10443889	0	0	0	331552	0	0	0
rs303073	6	10452463	0	0	0	331552	0	0	0
rs35006709	6	10453056	0	0	0	331552	0	0	0
rs76219558	6	10458070	0	0	0	331552	0	0	0
rs34010141	6	10458472	0	0	0	331552	0	0	0
rs71548503	6	10458667	0	0	0	331552	0	0	0
rs7758450	6	10458854	0	0	0	331552	0	0	0
rs7759878	6	10459068	0	0	0	331552	0	0	0
rs34375686	6	10460314	0	0	0	331552	0	0	0
Affx-27334583	6	10460570	0	0	0	331552	0	0	0
rs9348515	6	10460693	0	0	0	331552	0	0	0
rs470762	6	10461195	0	0	0	331552	0	0	0
rs470513	6	10464059	0	0	0	331552	0	0	0
rs61704424	6	10464791	1	0	1	331521	0.000301639	0	0.000301639
rs3889361	6	10466038	4	0	4	331518	0.00120656	0	0.00120656
rs62395347	6	10468312	105	0	105	331417	0.0316721	0	0.0316721
rs67973968	6	10468971	110	0	110	331412	0.0331803	0	0.0331803
rs645297	6	10469826	111	0	111	331411	0.0334819	0	0.0334819
rs487843	6	10476959	117	0	117	331405	0.0352918	0	0.0352918
rs76068689	6	10478106	117	0	117	331405	0.0352918	0	0.0352918
rs9689287	6	10481907	117	0	117	331405	0.0352918	0	0.0352918
rs511155	6	10483813	118	0	118	331404	0.0355934	0	0.0355934
rs520695	6	10485322	118	0	118	331404	0.0355934	0	0.0355934
rs35509329	6	10485353	118	0	118	331404	0.0355934	0	0.0355934
rs114740080	6	10489099	128	0	128	331394	0.0386098	0	0.0386098
rs12212886	6	10490717	129	0	129	331393	0.0389114	0	0.0389114
rs506862	6	10491393	129	0	129	331393	0.0389114	0	0.0389114
rs112766128	6	10492892	129	0	129	331393	0.0389114	0	0.0389114
rs6905006	6	10493771	129	0	129	331393	0.0389114	0	0.0389114
rs72819791	6	10493844	129	0	129	331393	0.0389114	0	0.0389114
rs501507	6	10497404	129	0	129	331393	0.0389114	0	0.0389114
rs79287077	6	10497744	129	0	129	331393	0.0389114	0	0.0389114
rs796101	6	10503010	130	0	130	331392	0.0392131	0	0.0392131
rs41271767	6	10513762	134	0	134	331388	0.0404196	0	0.0404196
rs17636913	6	10513838	134	0	134	331388	0.0404196	0	0.0404196
rs510083	6	10514910	134	0	134	331388	0.0404196	0	0.0404196
rs664048	6	10518216	136	0	136	331386	0.0410229	0	0.0410229
rs79678787	6	10523902	137	0	137	331385	0.0413246	0	0.0413246
rs604533	6	10526131	137	0	137	331385	0.0413246	0	0.0413246
rs942632	6	10526798	137	0	137	331385	0.0413246	0	0.0413246
rs111904887	6	10528434	137	0	137	331385	0.0413246	0	0.0413246
rs73721311	6	10528605	137	0	137	331385	0.0413246	0	0.0413246
rs79945859	6	10529119	137	0	137	331385	0.0413246	0	0.0413246
Affx-80274549	6	10529427	137	0	137	331385	0.0413246	0	0.0413246
rs77616261	6	10529449	137	0	137	331385	0.0413246	0	0.0413246
rs112163747	6	10534811	39	0	39	331483	0.0117639	0	0.0117639
rs80046324	6	10536236	35	0	35	331487	0.0105574	0	0.0105574
rs111916869	6	10539289	31	0	31	331491	0.00935081	0	0.00935081
rs113750499	6	10542527	28	0	28	331494	0.00844589	0	0.00844589
rs113066055	6	10544051	28	0	28	331494	0.00844589	0	0.00844589
rs76589066	6	10545446	28	0	28	331494	0.00844589	0	0.00844589
rs113269234	6	10550149	34	0	34	331488	0.0102557	0	0.0102557
rs111431677	6	10554610	34	0	34	331488	0.0102557	0	0.0102557
rs80124042	6	10555415	34	0	34	331488	0.0102557	0	0.0102557
rs113153273	6	10555982	34	0	34	331488	0.0102557	0	0.0102557
Affx-27370876	6	10556986	34	0	34	331488	0.0102557	0	0.0102557
Affx-80274500	6	10557557	33	0	33	331489	0.00995409	0	0.00995409
rs111321339	6	10566078	26	0	26	331496	0.00784262	0	0.00784262
rs74735414	6	10569764	26	0	26	331496	0.00784262	0	0.00784262
rs62397981	6	10569804	26	0	26	331496	0.00784262	0	0.00784262
rs111791594	6	10571128	26	0	26	331496	0.00784262	0	0.00784262
rs111966954	6	10576634	23	0	23	331499	0.0069377	0	0.0069377
rs112075836	6	10576878	23	0	23	331499	0.0069377	0	0.0069377
rs112957157	6	10584671	23	0	23	331499	0.0069377	0	0.0069377
rs200043261	6	10586276	23	0	23	331499	0.0069377	0	0.0069377
rs56106312	6	10586727	23	0	23	331499	0.0069377	0	0.0069377
rs594495	6	10586929	23	0	23	331499	0.0069377	0	0.0069377
rs71548508	6	10587056	23	0	23	331499	0.0069377	0	0.0069377
rs75208823	6	10587836	23	0	23	331499	0.0069377	0	0.0069377
rs36081241	6	10593463	22	0	22	331500	0.00663606	0	0.00663606
rs79403763	6	10596347	22	0	22	331500	0.00663606	0	0.00663606
rs17576994	6	10599534	21	0	21	331501	0.00633442	0	0.00633442
rs17577022	6	10599730	21	0	21	331501	0.00633442	0	0.00633442
rs7755748	6	10600880	21	0	21	331501	0.00633442	0	0.00633442
rs76344834	6	10601696	21	0	21	331501	0.00633442	0	0.00633442
rs9393456	6	10602483	19	0	19	331503	0.00573114	0	0.00573114
rs73721317	6	10608093	16	0	16	331506	0.00482623	0	0.00482623
rs111777202	6	10614118	16	0	16	331506	0.00482623	0	0.00482623
rs4449626	6	10624071	16	0	16	331506	0.00482623	0	0.00482623
rs13210512	6	10628014	16	0	16	331506	0.00482623	0	0.00482623
rs4712802	6	10642259	9	0	9	331513	0.00271475	0	0.00271475
rs75559759	6	10643429	9	0	9	331513	0.00271475	0	0.00271475
rs78593848	6	10648672	8	0	8	331514	0.00241311	0	0.00241311
rs62397698	6	10661364	9	0	9	331513	0.00271475	0	0.00271475
rs78932504	6	10661971	9	0	9	331513	0.00271475	0	0.00271475
rs116775074	6	10664968	9	0	9	331513	0.00271475	0	0.00271475
rs41271785	6	10671667	9	0	9	331513	0.00271475	0	0.00271475
rs3737278	6	10671764	9	0	9	331513	0.00271475	0	0.00271475
rs41271793	6	10683305	9	0	9	331513	0.00271475	0	0.00271475
rs4712827	6	10686061	9	0	9	331513	0.00271475	0	0.00271475
Affx-27417025	6	10687746	9	0	9	331513	0.00271475	0	0.00271475
rs73439094	6	10694725	9	0	9	331513	0.00271475	0	0.00271475
rs60333007	6	10694832	9	0	9	331513	0.00271475	0	0.00271475
rs77288568	6	10697296	9	0	9	331513	0.00271475	0	0.00271475
rs76251759	6	10700922	9	0	9	331513	0.00271475	0	0.00271475
rs62621438	6	10702799	9	0	9	331513	0.00271475	0	0.00271475
rs114979482	6	10702849	9	0	9	331513	0.00271475	0	0.00271475
Affx-80228616	6	10704793	9	0	9	331513	0.00271475	0	0.00271475
rs79900868	6	10705962	9	0	9	331513	0.00271475	0	0.00271475
rs80283407	6	10708430	9	0	9	331513	0.00271475	0	0.00271475
rs72821574	6	10709632	9	0	9	331513	0.00271475	0	0.00271475
rs76872389	6	10713758	8	0	8	331514	0.00241311	0	0.00241311
rs62397703	6	10722033	7	0	7	331515	0.00211147	0	0.00211147
rs1045911	6	10723449	7	0	7	331515	0.00211147	0	0.00211147
rs75567382	6	10723608	7	0	7	331515	0.00211147	0	0.00211147
Affx-89011559	6	10725200	7	0	7	331515	0.00211147	0	0.00211147
Affx-80274557	6	10726162	7	0	7	331515	0.00211147	0	0.00211147
rs1312013	6	10732533	7	0	7	331515	0.00211147	0	0.00211147
rs529124	6	10738813	7	0	7	331515	0.00211147	0	0.00211147
rs1233887	6	10739432	7	0	7	331515	0.00211147	0	0.00211147
rs494723	6	10746227	7	0	7	331515	0.00211147	0	0.00211147
rs78650738	6	10746644	7	0	7	331515	0.00211147	0	0.00211147
rs34500563	6	10747254	7	0	7	331515	0.00211147	0	0.00211147
rs9689337	6	10747996	7	0	7	331515	0.00211147	0	0.00211147
rs146999531	6	10749489	7	0	7	331515	0.00211147	0	0.00211147
rs17849403	6	10751389	7	0	7	331515	0.00211147	0	0.00211147
rs146152247	6	10751413	6	0	6	331516	0.00180983	0	0.00180983
rs114523997	6	10755216	4	0	4	331518	0.00120656	0	0.00120656
rs72821581	6	10756728	4	0	4	331518	0.00120656	0	0.00120656
rs115698552	6	10757846	4	0	4	331518	0.00120656	0	0.00120656
rs561325	6	10758323	4	0	4	331518	0.00120656	0	0.00120656
rs9461131	6	10758846	4	0	4	331518	0.00120656	0	0.00120656
rs115579639	6	10760086	4	0	4	331518	0.00120656	0	0.00120656
rs79544660	6	10770421	2	0	2	331520	0.000603278	0	0.000603278
rs478791	6	10775446	1	0	1	331521	0.000301639	0	0.000301639
rs192591726	6	10775596	1	0	1	331521	0.000301639	0	0.000301639
rs567083	6	10775600	1	0	1	331521	0.000301639	0	0.000301639
rs73440133	6	10779802	1	0	1	331521	0.000301639	0	0.000301639
rs115100917	6	10789365	1	0	1	331521	0.000301639	0	0.000301639
rs531815	6	10790751	1	0	1	331521	0.000301639	0	0.000301639
rs496996	6	10801242	1	0	1	331521	0.000301639	0	0.000301639
rs114315636	6	10801596	1	0	1	331521	0.000301639	0	0.000301639
rs79126980	6	10810416	1	0	1	331521	0.000301639	0	0.000301639
rs4379275	6	10811678	1	0	1	331521	0.000301639	0	0.000301639
rs115681738	6	10817574	2	1	1	331520	0.000603278	0.000301639	0.000301639
rs563480	6	10828970	1	1	0	331521	0.000301639	0.000301639	0
rs518204	6	10829319	1	1	0	331521	0.000301639	0.000301639	0
rs116660142	6	10830066	1	1	0	331521	0.000301639	0.000301639	0
rs17579987	6	10831171	1	1	0	331521	0.000301639	0.000301639	0
rs78766707	6	10834603	1	1	0	331521	0.000301639	0.000301639	0
rs78501510	6	10834641	1	1	0	331521	0.000301639	0.000301639	0
rs80228707	6	10837271	1	1	0	331521	0.000301639	0.000301639	0
rs693646	6	10838160	1	1	0	331521	0.000301639	0.000301639	0
rs12212863	6	10839191	1	1	0	331521	0.000301639	0.000301639	0
rs76716766	6	10843282	1	1	0	331521	0.000301639	0.000301639	0
rs62395369	6	10848110	1	1	0	331521	0.000301639	0.000301639	0
rs7757494	6	10850468	1	1	0	331521	0.000301639	0.000301639	0
rs11754011	6	10861551	1	1	0	331521	0.000301639	0.000301639	0
rs3843518	6	10865383	1	1	0	331521	0.000301639	0.000301639	0
rs3843519	6	10865872	1	1	0	331521	0.000301639	0.000301639	0
rs75605210	6	10869622	1	1	0	331521	0.000301639	0.000301639	0
rs184645809	6	10872864	1	1	0	331521	0.000301639	0.000301639	0
rs114070356	6	10874806	1	1	0	331521	0.000301639	0.000301639	0
rs73440491	6	10874852	1	1	0	331521	0.000301639	0.000301639	0
rs61734277	6	10874905	1	1	0	331521	0.000301639	0.000301639	0
rs7744163	6	10875142	1	1	0	331521	0.000301639	0.000301639	0
rs12201787	6	10875903	1	1	0	331521	0.000301639	0.000301639	0
rs61741855	6	10877397	1	1	0	331521	0.000301639	0.000301639	0
rs104893960	6	10877529	0	0	0	331552	0	0	0
Affx-27439904	6	10877971	1	1	0	331521	0.000301639	0.000301639	0
rs16870749	6	10887147	1	1	0	331521	0.000301639	0.000301639	0
rs9368446	6	10892220	1	1	0	331521	0.000301639	0.000301639	0
rs6456746	6	10894381	1	1	0	331521	0.000301639	0.000301639	0
rs72823314	6	10897153	1	1	0	331521	0.000301639	0.000301639	0
rs2153157	6	10897488	1	1	0	331521	0.000301639	0.000301639	0
rs189323193	6	10898308	1	1	0	331521	0.000301639	0.000301639	0
rs9467852	6	10899254	1	1	0	331521	0.000301639	0.000301639	0
rs75582390	6	10904781	2	1	1	331520	0.000603278	0.000301639	0.000301639
rs10484890	6	10906046	2	1	1	331520	0.000603278	0.000301639	0.000301639
rs13192148	6	10922552	2	1	1	331520	0.000603278	0.000301639	0.000301639
rs16870814	6	10922956	2	1	1	331520	0.000603278	0.000301639	0.000301639
rs148762988	6	10924756	2	1	1	331520	0.000603278	0.000301639	0.000301639
rs1767777	6	10925803	2	1	1	331520	0.000603278	0.000301639	0.000301639
rs1225765	6	10926013	0	0	0	331552	0	0	0
rs12154143	6	10926412	2	1	1	331520	0.000603278	0.000301639	0.000301639
rs201716088	6	10926573	2	1	1	331520	0.000603278	0.000301639	0.000301639
Affx-80274563	6	10931713	2	1	1	331520	0.000603278	0.000301639	0.000301639
rs3798751	6	10942964	2	1	1	331520	0.000603278	0.000301639	0.000301639
rs78402280	6	10952316	2	1	1	331520	0.000603278	0.000301639	0.000301639
rs9368497	6	10952637	2	1	1	331520	0.000603278	0.000301639	0.000301639
rs78716024	6	10953486	0	0	0	331552	0	0	0
rs1225746	6	10955408	2	1	1	331520	0.000603278	0.000301639	0.000301639
rs115567710	6	10957609	2	1	1	331520	0.000603278	0.000301639	0.000301639
rs76148083	6	10958329	2	1	1	331520	0.000603278	0.000301639	0.000301639
rs114884516	6	10962637	2	1	1	331520	0.000603278	0.000301639	0.000301639
rs1150561	6	10963847	2	1	1	331520	0.000603278	0.000301639	0.000301639
rs115084361	6	10964015	2	1	1	331520	0.000603278	0.000301639	0.000301639
rs7774711	6	10965021	2	1	1	331520	0.000603278	0.000301639	0.000301639
rs116699560	6	10965616	2	1	1	331520	0.000603278	0.000301639	0.000301639
rs77138068	6	10968240	2	1	1	331520	0.000603278	0.000301639	0.000301639
rs4713103	6	10969141	2	1	1	331520	0.000603278	0.000301639	0.000301639
rs115372605	6	10970070	2	1	1	331520	0.000603278	0.000301639	0.000301639
rs6937422	6	10976383	2	1	1	331520	0.000603278	0.000301639	0.000301639
rs17606561	6	10982359	2	1	1	331520	0.000603278	0.000301639	0.000301639
rs3734398	6	10982973	2	1	1	331520	0.000603278	0.000301639	0.000301639
rs12195587	6	10989942	2	1	1	331520	0.000603278	0.000301639	0.000301639
Affx-80274567	6	10990610	2	1	1	331520	0.000603278	0.000301639	0.000301639
rs2236212	6	10995015	2	1	1	331520	0.000603278	0.000301639	0.000301639
Affx-89013463	6	10995265	2	1	1	331520	0.000603278	0.000301639	0.000301639
rs115456811	6	10997712	2	1	1	331520	0.000603278	0.000301639	0.000301639
Affx-80274568	6	11000318	2	1	1	331520	0.000603278	0.000301639	0.000301639
rs17764592	6	11003144	2	1	1	331520	0.000603278	0.000301639	0.000301639
rs976081	6	11003875	2	1	1	331520	0.000603278	0.000301639	0.000301639
rs2295601	6	11005686	2	1	1	331520	0.000603278	0.000301639	0.000301639
rs2295602	6	11005842	2	1	1	331520	0.000603278	0.000301639	0.000301639
rs3798713	6	11008622	2	1	1	331520	0.000603278	0.000301639	0.000301639
rs7765206	6	11026917	3	2	1	331519	0.000904917	0.000603278	0.000301639
rs116279801	6	11030588	3	2	1	331519	0.000904917	0.000603278	0.000301639
rs75736223	6	11034635	3	2	1	331519	0.000904917	0.000603278	0.000301639
rs16870899	6	11040389	3	2	1	331519	0.000904917	0.000603278	0.000301639
rs3798722	6	11040423	3	2	1	331519	0.000904917	0.000603278	0.000301639
rs9393903	6	11042909	3	2	1	331519	0.000904917	0.000603278	0.000301639
rs116791572	6	11045014	3	2	1	331519	0.000904917	0.000603278	0.000301639
rs114014229	6	11045242	3	2	1	331519	0.000904917	0.000603278	0.000301639
rs116697569	6	11052646	4	3	1	331518	0.00120656	0.000904917	0.000301639
rs72823402	6	11067011	4	3	1	331518	0.00120656	0.000904917	0.000301639
rs4711171	6	11074347	4	3	1	331518	0.00120656	0.000904917	0.000301639
rs1321535	6	11076026	4	3	1	331518	0.00120656	0.000904917	0.000301639
rs75088848	6	11079549	4	3	1	331518	0.00120656	0.000904917	0.000301639
rs111434016	6	11084585	4	3	1	331518	0.00120656	0.000904917	0.000301639
rs12529941	6	11086144	4	3	1	331518	0.00120656	0.000904917	0.000301639
rs12660775	6	11088903	4	3	1	331518	0.00120656	0.000904917	0.000301639
rs12207051	6	11089184	4	3	1	331518	0.00120656	0.000904917	0.000301639
rs9468404	6	11092858	4	3	1	331518	0.00120656	0.000904917	0.000301639
rs147333339	6	11103937	6	5	1	331516	0.00180983	0.0015082	0.000301639
rs55893495	6	11104251	6	5	1	331516	0.00180983	0.0015082	0.000301639
rs199922975	6	11104294	6	5	1	331516	0.00180983	0.0015082	0.000301639
rs55714642	6	11104469	6	5	1	331516	0.00180983	0.0015082	0.000301639
rs145616782	6	11104680	6	5	1	331516	0.00180983	0.0015082	0.000301639
rs74690822	6	11105314	6	5	1	331516	0.00180983	0.0015082	0.000301639
rs55899211	6	11105361	6	5	1	331516	0.00180983	0.0015082	0.000301639
rs76843344	6	11105763	6	5	1	331516	0.00180983	0.0015082	0.000301639
rs76973921	6	11109727	6	5	1	331516	0.00180983	0.0015082	0.000301639
rs2224653	6	11122023	7	5	2	331515	0.00211147	0.0015082	0.000603278
rs115243166	6	11123560	7	5	2	331515	0.00211147	0.0015082	0.000603278
rs72825143	6	11131136	7	5	2	331515	0.00211147	0.0015082	0.000603278
rs72825167	6	11144293	7	5	2	331515	0.00211147	0.0015082	0.000603278
rs75136218	6	11146095	7	5	2	331515	0.00211147	0.0015082	0.000603278
rs114871807	6	11155008	7	5	2	331515	0.00211147	0.0015082	0.000603278
rs114204336	6	11158187	7	5	2	331515	0.00211147	0.0015082	0.000603278
rs72825180	6	11161390	7	5	2	331515	0.00211147	0.0015082	0.000603278
rs34104354	6	11167836	7	5	2	331515	0.00211147	0.0015082	0.000603278
rs4557516	6	11168822	7	5	2	331515	0.00211147	0.0015082	0.000603278
rs1570377	6	11170245	7	5	2	331515	0.00211147	0.0015082	0.000603278
rs62398275	6	11176025	7	5	2	331515	0.00211147	0.0015082	0.000603278
rs12206639	6	11177069	7	5	2	331515	0.00211147	0.0015082	0.000603278
rs75328561	6	11180912	7	5	2	331515	0.00211147	0.0015082	0.000603278
rs1570372	6	11184090	7	5	2	331515	0.00211147	0.0015082	0.000603278
rs1050775	6	11185533	7	5	2	331515	0.00211147	0.0015082	0.000603278
rs13214661	6	11186221	7	5	2	331515	0.00211147	0.0015082	0.000603278
rs35719173	6	11190215	7	5	2	331515	0.00211147	0.0015082	0.000603278
rs941982	6	11190626	7	5	2	331515	0.00211147	0.0015082	0.000603278
rs141417391	6	11190982	7	5	2	331515	0.00211147	0.0015082	0.000603278
rs139776242	6	11191111	7	5	2	331515	0.00211147	0.0015082	0.000603278
rs34044517	6	11191434	7	5	2	331515	0.00211147	0.0015082	0.000603278
rs16871074	6	11193860	7	5	2	331515	0.00211147	0.0015082	0.000603278
rs10947005	6	11196086	7	5	2	331515	0.00211147	0.0015082	0.000603278
rs10947009	6	11198498	7	5	2	331515	0.00211147	0.0015082	0.000603278
rs34801872	6	11210568	7	5	2	331515	0.00211147	0.0015082	0.000603278
rs3798742	6	11211894	6	5	1	331516	0.00180983	0.0015082	0.000301639
rs6937575	6	11213347	6	5	1	331516	0.00180983	0.0015082	0.000301639
rs200991286	6	11213464	6	5	1	331516	0.00180983	0.0015082	0.000301639
rs34265420	6	11213566	6	5	1	331516	0.00180983	0.0015082	0.000301639
rs3734404	6	11213832	6	5	1	331516	0.00180983	0.0015082	0.000301639
rs9295823	6	11214216	6	5	1	331516	0.00180983	0.0015082	0.000301639
rs1009667	6	11214705	6	5	1	331516	0.00180983	0.0015082	0.000301639
rs114970457	6	11217264	6	5	1	331516	0.00180983	0.0015082	0.000301639
rs2018334	6	11217843	6	5	1	331516	0.00180983	0.0015082	0.000301639
rs943008	6	11220172	6	5	1	331516	0.00180983	0.0015082	0.000301639
rs185012462	6	11221165	6	5	1	331516	0.00180983	0.0015082	0.000301639
rs17496379	6	11221930	6	5	1	331516	0.00180983	0.0015082	0.000301639
rs73437357	6	11224677	6	5	1	331516	0.00180983	0.0015082	0.000301639
rs183282791	6	11226053	6	5	1	331516	0.00180983	0.0015082	0.000301639
rs6457131	6	11227328	6	5	1	331516	0.00180983	0.0015082	0.000301639
rs9348836	6	11227987	6	5	1	331516	0.00180983	0.0015082	0.000301639
rs16871124	6	11231112	6	5	1	331516	0.00180983	0.0015082	0.000301639
rs75058358	6	11232252	6	5	1	331516	0.00180983	0.0015082	0.000301639
rs116469335	6	11232462	6	5	1	331516	0.00180983	0.0015082	0.000301639
rs72827152	6	11233801	6	5	1	331516	0.00180983	0.0015082	0.000301639
rs115424165	6	11234014	6	5	1	331516	0.00180983	0.0015082	0.000301639
rs9380152	6	11234035	6	5	1	331516	0.00180983	0.0015082	0.000301639
rs35210001	6	11236410	6	5	1	331516	0.00180983	0.0015082	0.000301639
rs74870387	6	11236469	6	5	1	331516	0.00180983	0.0015082	0.000301639
rs72827163	6	11236781	6	5	1	331516	0.00180983	0.0015082	0.000301639
rs72827164	6	11237042	6	5	1	331516	0.00180983	0.0015082	0.000301639
rs55813531	6	11238023	6	5	1	331516	0.00180983	0.0015082	0.000301639
rs34369764	6	11238292	6	5	1	331516	0.00180983	0.0015082	0.000301639
rs6457160	6	11239024	6	5	1	331516	0.00180983	0.0015082	0.000301639
rs9461574	6	11239518	6	5	1	331516	0.00180983	0.0015082	0.000301639
rs2327389	6	11241958	6	5	1	331516	0.00180983	0.0015082	0.000301639
rs12209631	6	11242203	6	5	1	331516	0.00180983	0.0015082	0.000301639
rs9348837	6	11242686	6	5	1	331516	0.00180983	0.0015082	0.000301639
rs767231	6	11243136	6	5	1	331516	0.00180983	0.0015082	0.000301639
rs943009	6	11243891	6	5	1	331516	0.00180983	0.0015082	0.000301639
rs6908326	6	11247387	6	5	1	331516	0.00180983	0.0015082	0.000301639
rs10947067	6	11253990	6	5	1	331516	0.00180983	0.0015082	0.000301639
rs56768988	6	11255657	6	5	1	331516	0.00180983	0.0015082	0.000301639
rs6457202	6	11255770	6	5	1	331516	0.00180983	0.0015082	0.000301639
rs9380171	6	11255897	6	5	1	331516	0.00180983	0.0015082	0.000301639
rs7755978	6	11261297	6	5	1	331516	0.00180983	0.0015082	0.000301639
rs74772748	6	11263382	6	5	1	331516	0.00180983	0.0015082	0.000301639
rs73361013	6	11265465	6	5	1	331516	0.00180983	0.0015082	0.000301639
rs16871166	6	11266765	6	5	1	331516	0.00180983	0.0015082	0.000301639
rs80204096	6	11266984	6	5	1	331516	0.00180983	0.0015082	0.000301639
rs17497433	6	11267435	6	5	1	331516	0.00180983	0.0015082	0.000301639
rs4713333	6	11270884	6	5	1	331516	0.00180983	0.0015082	0.000301639
rs6926762	6	11271231	6	5	1	331516	0.00180983	0.0015082	0.000301639
rs72827179	6	11271736	6	5	1	331516	0.00180983	0.0015082	0.000301639
rs115673849	6	11277356	6	5	1	331516	0.00180983	0.0015082	0.000301639
rs1018374	6	11277906	6	5	1	331516	0.00180983	0.0015082	0.000301639
rs7765273	6	11282493	0	0	0	331552	0	0	0
rs77796917	6	11288922	5	4	1	331517	0.0015082	0.00120656	0.000301639
rs6933123	6	11289034	5	4	1	331517	0.0015082	0.00120656	0.000301639
rs77640603	6	11289116	5	4	1	331517	0.0015082	0.00120656	0.000301639
rs80239697	6	11290558	5	4	1	331517	0.0015082	0.00120656	0.000301639
rs4711227	6	11291072	5	4	1	331517	0.0015082	0.00120656	0.000301639
rs115493357	6	11296040	5	4	1	331517	0.0015082	0.00120656	0.000301639
rs2142742	6	11296124	5	4	1	331517	0.0015082	0.00120656	0.000301639
rs4713379	6	11305230	5	4	1	331517	0.0015082	0.00120656	0.000301639
rs4437462	6	11310419	5	4	1	331517	0.0015082	0.00120656	0.000301639
rs4713395	6	11311851	5	4	1	331517	0.0015082	0.00120656	0.000301639
rs6918500	6	11314553	5	4	1	331517	0.0015082	0.00120656	0.000301639
rs79231131	6	11314769	5	4	1	331517	0.0015082	0.00120656	0.000301639
rs36062337	6	11315277	5	4	1	331517	0.0015082	0.00120656	0.000301639
rs73362879	6	11317071	5	4	1	331517	0.0015082	0.00120656	0.000301639
rs72832919	6	11317723	5	4	1	331517	0.0015082	0.00120656	0.000301639
rs80241654	6	11318560	5	4	1	331517	0.0015082	0.00120656	0.000301639
rs12110566	6	11322090	4	3	1	331518	0.00120656	0.000904917	0.000301639
rs9295940	6	11323902	4	3	1	331518	0.00120656	0.000904917	0.000301639
rs34824945	6	11325003	4	3	1	331518	0.00120656	0.000904917	0.000301639
rs17499316	6	11326631	4	3	1	331518	0.00120656	0.000904917	0.000301639
rs45449792	6	11328897	4	3	1	331518	0.00120656	0.000904917	0.000301639
rs11756263	6	11332333	3	2	1	331519	0.000904917	0.000603278	0.000301639
rs4713432	6	11333684	3	2	1	331519	0.000904917	0.000603278	0.000301639
rs115506471	6	11334294	3	2	1	331519	0.000904917	0.000603278	0.000301639
rs56709901	6	11338582	3	2	1	331519	0.000904917	0.000603278	0.000301639
rs2064112	6	11339769	2	1	1	331520	0.000603278	0.000301639	0.000301639
rs62395341	6	11345774	2	1	1	331520	0.000603278	0.000301639	0.000301639
rs115430203	6	11346719	2	1	1	331520	0.000603278	0.000301639	0.000301639
rs2950	6	11350265	2	1	1	331520	0.000603278	0.000301639	0.000301639
rs6905278	6	11352094	2	1	1	331520	0.000603278	0.000301639	0.000301639
rs6928526	6	11356250	2	1	1	331520	0.000603278	0.000301639	0.000301639
rs6935281	6	11356849	2	1	1	331520	0.000603278	0.000301639	0.000301639
rs9380246	6	11356945	2	1	1	331520	0.000603278	0.000301639	0.000301639
rs12201617	6	11360214	2	1	1	331520	0.000603278	0.000301639	0.000301639
rs1012503	6	11365119	2	1	1	331520	0.000603278	0.000301639	0.000301639
rs79808042	6	11377382	1	0	1	331521	0.000301639	0	0.000301639
rs4403261	6	11391921	1	0	1	331521	0.000301639	0	0.000301639
rs12215715	6	11393074	1	0	1	331521	0.000301639	0	0.000301639
rs17507554	6	11394287	1	0	1	331521	0.000301639	0	0.000301639
rs72832935	6	11397324	1	0	1	331521	0.000301639	0	0.000301639
rs114840397	6	11397900	1	0	1	331521	0.000301639	0	0.000301639
rs80047507	6	11398421	1	0	1	331521	0.000301639	0	0.000301639
rs13214252	6	11398891	1	0	1	331521	0.000301639	0	0.000301639
rs17507623	6	11401519	1	0	1	331521	0.000301639	0	0.000301639
rs4475316	6	11401908	1	0	1	331521	0.000301639	0	0.000301639
rs79885987	6	11405891	1	0	1	331521	0.000301639	0	0.000301639
rs113087620	6	11407600	1	0	1	331521	0.000301639	0	0.000301639
rs184507059	6	11412475	1	0	1	331521	0.000301639	0	0.000301639
rs8180674	6	11413646	1	0	1	331521	0.000301639	0	0.000301639
rs6457459	6	11416510	1	0	1	331521	0.000301639	0	0.000301639
rs114264643	6	11418979	1	0	1	331521	0.000301639	0	0.000301639
rs13214603	6	11420453	1	0	1	331521	0.000301639	0	0.000301639
rs4713501	6	11429737	1	0	1	331521	0.000301639	0	0.000301639
rs72832951	6	11433813	1	0	1	331521	0.000301639	0	0.000301639
rs115525618	6	11435656	1	0	1	331521	0.000301639	0	0.000301639
rs4520008	6	11437487	1	0	1	331521	0.000301639	0	0.000301639
rs74462565	6	11437766	1	0	1	331521	0.000301639	0	0.000301639
rs72832952	6	11437885	1	0	1	331521	0.000301639	0	0.000301639
rs28854540	6	11440572	1	0	1	331521	0.000301639	0	0.000301639
rs58873714	6	11441123	1	0	1	331521	0.000301639	0	0.000301639
rs6904777	6	11446918	1	0	1	331521	0.000301639	0	0.000301639
rs10947246	6	11447898	1	0	1	331521	0.000301639	0	0.000301639
rs1403135	6	11450468	1	0	1	331521	0.000301639	0	0.000301639
rs62397977	6	11456554	1	0	1	331521	0.000301639	0	0.000301639
rs4713526	6	11461171	1	0	1	331521	0.000301639	0	0.000301639
rs16871366	6	11463219	1	0	1	331521	0.000301639	0	0.000301639
Affx-27509956	6	11465753	1	0	1	331521	0.000301639	0	0.000301639
rs10498677	6	11466011	1	0	1	331521	0.000301639	0	0.000301639
rs79096012	6	11467806	1	0	1	331521	0.000301639	0	0.000301639
rs7760983	6	11467864	1	0	1	331521	0.000301639	0	0.000301639
rs80301630	6	11473575	1	0	1	331521	0.000301639	0	0.000301639
rs4713539	6	11474416	1	0	1	331521	0.000301639	0	0.000301639
rs34486680	6	11481086	1	0	1	331521	0.000301639	0	0.000301639
rs114716062	6	11481554	1	0	1	331521	0.000301639	0	0.000301639
rs4713592	6	11490307	1	0	1	331521	0.000301639	0	0.000301639
rs6936344	6	11490537	1	0	1	331521	0.000301639	0	0.000301639
rs12200391	6	11495196	1	0	1	331521	0.000301639	0	0.000301639
rs78024281	6	11509259	1	0	1	331521	0.000301639	0	0.000301639
rs115151219	6	11514686	1	0	1	331521	0.000301639	0	0.000301639
rs6905551	6	11515363	1	0	1	331521	0.000301639	0	0.000301639
rs616729	6	11515799	1	0	1	331521	0.000301639	0	0.000301639
rs72834780	6	11519651	1	0	1	331521	0.000301639	0	0.000301639
rs6907207	6	11540409	1	0	1	331521	0.000301639	0	0.000301639
rs114160835	6	11557280	1	0	1	331521	0.000301639	0	0.000301639
rs62394951	6	11564062	1	0	1	331521	0.000301639	0	0.000301639
rs10456073	6	11570477	1	0	1	331521	0.000301639	0	0.000301639
rs34175766	6	11570903	1	0	1	331521	0.000301639	0	0.000301639
rs78582528	6	11576175	1	0	1	331521	0.000301639	0	0.000301639
rs490466	6	11577085	1	0	1	331521	0.000301639	0	0.000301639
rs631505	6	11583741	1	0	1	331521	0.000301639	0	0.000301639
rs77023201	6	11585389	1	0	1	331521	0.000301639	0	0.000301639
rs76955832	6	11590471	1	0	1	331521	0.000301639	0	0.000301639
Affx-35295279	6	11596308	1	0	1	331521	0.000301639	0	0.000301639
rs295064	6	11597295	1	0	1	331521	0.000301639	0	0.000301639
rs295065	6	11598931	1	0	1	331521	0.000301639	0	0.000301639
rs1150565	6	11605243	1	0	1	331521	0.000301639	0	0.000301639
rs72836637	6	11610020	1	0	1	331521	0.000301639	0	0.000301639
rs561332	6	11610581	1	0	1	331521	0.000301639	0	0.000301639
rs542807	6	11613708	1	0	1	331521	0.000301639	0	0.000301639
rs113092656	6	11615305	1	0	1	331521	0.000301639	0	0.000301639
rs55933039	6	11615989	1	0	1	331521	0.000301639	0	0.000301639
rs62396872	6	11616740	1	0	1	331521	0.000301639	0	0.000301639
rs490280	6	11622104	1	0	1	331521	0.000301639	0	0.000301639
rs544259	6	11623403	1	0	1	331521	0.000301639	0	0.000301639
rs715793	6	11625927	1	0	1	331521	0.000301639	0	0.000301639
rs17398769	6	11630685	1	0	1	331521	0.000301639	0	0.000301639
rs114073875	6	11633151	1	0	1	331521	0.000301639	0	0.000301639
rs821437	6	11634722	1	0	1	331521	0.000301639	0	0.000301639
rs9469728	6	11635216	1	0	1	331521	0.000301639	0	0.000301639
rs115988391	6	11636532	1	0	1	331521	0.000301639	0	0.000301639
rs115007220	6	11637769	0	0	0	331552	0	0	0
rs549655	6	11640004	1	0	1	331521	0.000301639	0	0.000301639
rs113574665	6	11640104	1	0	1	331521	0.000301639	0	0.000301639
rs76841904	6	11640861	1	0	1	331521	0.000301639	0	0.000301639
rs1150573	6	11641470	1	0	1	331521	0.000301639	0	0.000301639
rs72819604	6	11643888	1	0	1	331521	0.000301639	0	0.000301639
rs62396877	6	11646633	1	0	1	331521	0.000301639	0	0.000301639
rs4713767	6	11647960	1	0	1	331521	0.000301639	0	0.000301639
rs10947495	6	11656064	1	0	1	331521	0.000301639	0	0.000301639
rs1150584	6	11658168	1	0	1	331521	0.000301639	0	0.000301639
rs10485417	6	11660245	1	0	1	331521	0.000301639	0	0.000301639
rs72819619	6	11670662	1	0	1	331521	0.000301639	0	0.000301639
rs6934072	6	11684342	1	0	1	331521	0.000301639	0	0.000301639
rs12201911	6	11691712	1	0	1	331521	0.000301639	0	0.000301639
rs13216670	6	11709707	0	0	0	331552	0	0	0
rs210921	6	11710320	0	0	0	331552	0	0	0
rs9348953	6	11710405	0	0	0	331552	0	0	0
rs7747449	6	11711539	0	0	0	331552	0	0	0
rs210915	6	11712343	0	0	0	331552	0	0	0
rs9469927	6	11712988	0	0	0	331552	0	0	0
rs17401389	6	11713593	0	0	0	331552	0	0	0
rs3765253	6	11717573	0	0	0	331552	0	0	0
rs72819627	6	11717927	0	0	0	331552	0	0	0
rs115504329	6	11719478	0	0	0	331552	0	0	0
rs9469930	6	11721221	0	0	0	331552	0	0	0
rs77836444	6	11723539	0	0	0	331552	0	0	0
rs2076185	6	11723636	0	0	0	331552	0	0	0
rs210901	6	11725785	0	0	0	331552	0	0	0
rs13215825	6	11731887	0	0	0	331552	0	0	0
rs79528930	6	11732075	0	0	0	331552	0	0	0
rs2235418	6	11732823	0	0	0	331552	0	0	0
Affx-80228637	6	11735801	0	0	0	331552	0	0	0
rs114551218	6	11736145	0	0	0	331552	0	0	0
rs210890	6	11740036	0	0	0	331552	0	0	0
rs9368855	6	11741649	0	0	0	331552	0	0	0
rs17402850	6	11742589	0	0	0	331552	0	0	0
rs76233944	6	11751769	0	0	0	331552	0	0	0
rs2235407	6	11754578	0	0	0	331552	0	0	0
rs4713856	6	11761177	0	0	0	331552	0	0	0
rs115437567	6	11762546	0	0	0	331552	0	0	0
rs10456430	6	11763008	0	0	0	331552	0	0	0
rs138175677	6	11768482	0	0	0	331552	0	0	0
rs11753766	6	11768932	0	0	0	331552	0	0	0
rs184497023	6	11770262	0	0	0	331552	0	0	0
rs9470047	6	11771259	0	0	0	331552	0	0	0
rs77703928	6	11771916	0	0	0	331552	0	0	0
rs2235389	6	11773522	0	0	0	331552	0	0	0
rs6903956	6	11774583	0	0	0	331552	0	0	0
rs6929400	6	11774792	0	0	0	331552	0	0	0
rs73721811	6	11775456	0	0	0	331552	0	0	0
rs2235385	6	11775721	0	0	0	331552	0	0	0
Affx-52367944	6	11779023	0	0	0	331552	0	0	0
rs2076189	6	11779088	0	0	0	331552	0	0	0
rs41270078	6	11779157	0	0	0	331552	0	0	0
rs58899650	6	11782972	0	0	0	331552	0	0	0
rs11966356	6	11783247	0	0	0	331552	0	0	0
rs6457840	6	11786631	0	0	0	331552	0	0	0
rs59642026	6	11790023	0	0	0	331552	0	0	0
rs73721814	6	11790591	0	0	0	331552	0	0	0
rs9296163	6	11792273	0	0	0	331552	0	0	0
rs4713925	6	11798414	0	0	0	331552	0	0	0
rs75890853	6	11798478	0	0	0	331552	0	0	0
rs11754656	6	11802028	0	0	0	331552	0	0	0
rs185703157	6	11804423	0	0	0	331552	0	0	0
rs34927257	6	11810211	0	0	0	331552	0	0	0
rs74934721	6	11814857	0	0	0	331552	0	0	0
rs6457868	6	11815702	0	0	0	331552	0	0	0
rs7739256	6	11816048	0	0	0	331552	0	0	0
rs77415267	6	11825096	0	0	0	331552	0	0	0
rs1569733	6	11825864	0	0	0	331552	0	0	0
rs1569734	6	11825912	0	0	0	331552	0	0	0
rs113432215	6	11828261	0	0	0	331552	0	0	0
rs13194405	6	11829240	0	0	0	331552	0	0	0
rs13208185	6	11834477	0	0	0	331552	0	0	0
rs9348988	6	11836685	0	0	0	331552	0	0	0
rs113336113	6	11843627	0	0	0	331552	0	0	0
rs78505355	6	11846592	0	0	0	331552	0	0	0
rs77587111	6	11859627	0	0	0	331552	0	0	0
rs932441	6	11860270	0	0	0	331552	0	0	0
rs9470271	6	11860757	0	0	0	331552	0	0	0
rs9470298	6	11868514	0	0	0	331552	0	0	0
rs4713981	6	11870256	0	0	0	331552	0	0	0
rs74789107	6	11870567	0	0	0	331552	0	0	0
rs6457927	6	11871008	0	0	0	331552	0	0	0
rs9366906	6	11872268	0	0	0	331552	0	0	0
rs7745203	6	11875071	0	0	0	331552	0	0	0
rs77476414	6	11876225	0	0	0	331552	0	0	0
rs9380581	6	11877031	0	0	0	331552	0	0	0
rs9462203	6	11878076	0	0	0	331552	0	0	0
rs7741970	6	11878279	0	0	0	331552	0	0	0
rs115707589	6	11878447	0	0	0	331552	0	0	0
rs143854705	6	11879562	0	0	0	331552	0	0	0
rs116674559	6	11881875	0	0	0	331552	0	0	0
rs12332872	6	11894076	1	0	1	331521	0.000301639	0	0.000301639
rs116285827	6	11894739	1	0	1	331521	0.000301639	0	0.000301639
rs72824003	6	11898420	1	0	1	331521	0.000301639	0	0.000301639
rs114586553	6	11900486	1	0	1	331521	0.000301639	0	0.000301639
rs6457954	6	11901464	1	0	1	331521	0.000301639	0	0.000301639
rs114131830	6	11902765	1	0	1	331521	0.000301639	0	0.000301639
rs17406952	6	11908166	1	0	1	331521	0.000301639	0	0.000301639
rs11965341	6	11912050	1	0	1	331521	0.000301639	0	0.000301639
rs61128649	6	11917633	1	0	1	331521	0.000301639	0	0.000301639
rs116277764	6	11918227	1	0	1	331521	0.000301639	0	0.000301639
rs6938400	6	11919414	1	0	1	331521	0.000301639	0	0.000301639
rs115677556	6	11920400	1	0	1	331521	0.000301639	0	0.000301639
rs209778	6	11922452	1	0	1	331521	0.000301639	0	0.000301639
rs9462257	6	11924341	1	0	1	331521	0.000301639	0	0.000301639
rs62395404	6	11924539	1	0	1	331521	0.000301639	0	0.000301639
rs9394412	6	11931887	1	0	1	331521	0.000301639	0	0.000301639
rs6909793	6	11932250	1	0	1	331521	0.000301639	0	0.000301639
rs1205850	6	11940593	1	0	1	331521	0.000301639	0	0.000301639
rs1205857	6	11942760	1	0	1	331521	0.000301639	0	0.000301639
rs114766319	6	11946532	1	0	1	331521	0.000301639	0	0.000301639
rs77908939	6	11946568	1	0	1	331521	0.000301639	0	0.000301639
rs66720565	6	11950844	1	0	1	331521	0.000301639	0	0.000301639
rs209812	6	11953887	1	0	1	331521	0.000301639	0	0.000301639
rs13208015	6	11957086	1	0	1	331521	0.000301639	0	0.000301639
rs78161753	6	11958983	1	0	1	331521	0.000301639	0	0.000301639
Affx-37051754	6	11961301	1	0	1	331521	0.000301639	0	0.000301639
rs6921943	6	11961970	1	0	1	331521	0.000301639	0	0.000301639
rs913022	6	11972606	1	0	1	331521	0.000301639	0	0.000301639
rs114673291	6	11976833	1	0	1	331521	0.000301639	0	0.000301639
rs74824413	6	11978584	1	0	1	331521	0.000301639	0	0.000301639
rs9470643	6	11978824	1	0	1	331521	0.000301639	0	0.000301639
rs72824072	6	11979086	1	0	1	331521	0.000301639	0	0.000301639
rs9470670	6	11988081	1	0	1	331521	0.000301639	0	0.000301639
rs75278462	6	11999563	1	0	1	331521	0.000301639	0	0.000301639
rs35209346	6	12001257	1	0	1	331521	0.000301639	0	0.000301639
rs114641341	6	12001579	1	0	1	331521	0.000301639	0	0.000301639
rs77500555	6	12006475	1	0	1	331521	0.000301639	0	0.000301639
rs78825705	6	12010839	1	0	1	331521	0.000301639	0	0.000301639
rs6458035	6	12015296	1	0	1	331521	0.000301639	0	0.000301639
rs75114570	6	12016836	1	0	1	331521	0.000301639	0	0.000301639
rs55964029	6	12020191	1	0	1	331521	0.000301639	0	0.000301639
rs79745010	6	12027538	1	0	1	331521	0.000301639	0	0.000301639
rs2327505	6	12029416	1	0	1	331521	0.000301639	0	0.000301639
rs17676598	6	12036657	1	0	1	331521	0.000301639	0	0.000301639
rs9470838	6	12043176	1	0	1	331521	0.000301639	0	0.000301639
rs114555593	6	12043200	1	0	1	331521	0.000301639	0	0.000301639
rs1570989	6	12048827	1	0	1	331521	0.000301639	0	0.000301639
rs1570988	6	12049059	1	0	1	331521	0.000301639	0	0.000301639
rs66727286	6	12058438	1	0	1	331521	0.000301639	0	0.000301639
rs115743545	6	12059322	1	0	1	331521	0.000301639	0	0.000301639
rs6930779	6	12063868	1	0	1	331521	0.000301639	0	0.000301639
rs75675058	6	12064037	1	0	1	331521	0.000301639	0	0.000301639
rs58363859	6	12066395	1	0	1	331521	0.000301639	0	0.000301639
rs12210300	6	12078686	2	1	1	331520	0.000603278	0.000301639	0.000301639
rs9462447	6	12080585	2	1	1	331520	0.000603278	0.000301639	0.000301639
rs9369072	6	12081146	2	1	1	331520	0.000603278	0.000301639	0.000301639
rs74664812	6	12081461	2	1	1	331520	0.000603278	0.000301639	0.000301639
rs9296257	6	12084150	2	1	1	331520	0.000603278	0.000301639	0.000301639
rs76409629	6	12085303	2	1	1	331520	0.000603278	0.000301639	0.000301639
rs114182312	6	12088330	0	0	0	331552	0	0	0
rs9394526	6	12090563	2	1	1	331520	0.000603278	0.000301639	0.000301639
rs116763261	6	12092395	2	1	1	331520	0.000603278	0.000301639	0.000301639
rs79401384	6	12092906	2	1	1	331520	0.000603278	0.000301639	0.000301639
rs6910367	6	12093331	2	1	1	331520	0.000603278	0.000301639	0.000301639
rs9394541	6	12099738	2	1	1	331520	0.000603278	0.000301639	0.000301639
rs2327514	6	12117555	2	1	1	331520	0.000603278	0.000301639	0.000301639
rs2228209	6	12120588	2	1	1	331520	0.000603278	0.000301639	0.000301639
rs199542147	6	12121697	2	1	1	331520	0.000603278	0.000301639	0.000301639
rs2228210	6	12122174	2	1	1	331520	0.000603278	0.000301639	0.000301639
rs140669739	6	12122700	2	1	1	331520	0.000603278	0.000301639	0.000301639
rs146702858	6	12123186	2	1	1	331520	0.000603278	0.000301639	0.000301639
rs35927245	6	12123192	2	1	1	331520	0.000603278	0.000301639	0.000301639
rs114781166	6	12123232	2	1	1	331520	0.000603278	0.000301639	0.000301639
rs2228220	6	12123249	2	1	1	331520	0.000603278	0.000301639	0.000301639
rs34258344	6	12123538	2	1	1	331520	0.000603278	0.000301639	0.000301639
rs148091729	6	12123785	2	1	1	331520	0.000603278	0.000301639	0.000301639
rs200142045	6	12124293	2	1	1	331520	0.000603278	0.000301639	0.000301639
rs2228212	6	12124587	2	1	1	331520	0.000603278	0.000301639	0.000301639
rs2228213	6	12124855	2	1	1	331520	0.000603278	0.000301639	0.000301639
rs189708555	6	12125386	2	1	1	331520	0.000603278	0.000301639	0.000301639
rs1126472	6	12125772	2	1	1	331520	0.000603278	0.000301639	0.000301639
rs189465431	6	12130023	2	1	1	331520	0.000603278	0.000301639	0.000301639
rs79884013	6	12153115	2	1	1	331520	0.000603278	0.000301639	0.000301639
rs12197552	6	12158218	2	1	1	331520	0.000603278	0.000301639	0.000301639
rs78641709	6	12159842	2	1	1	331520	0.000603278	0.000301639	0.000301639
rs75028515	6	12163739	2	1	1	331520	0.000603278	0.000301639	0.000301639
rs74910145	6	12163802	2	1	1	331520	0.000603278	0.000301639	0.000301639
rs2228214	6	12163868	2	1	1	331520	0.000603278	0.000301639	0.000301639
rs138251849	6	12164224	2	1	1	331520	0.000603278	0.000301639	0.000301639
Affx-80274571	6	12164257	2	1	1	331520	0.000603278	0.000301639	0.000301639
rs181056704	6	12164308	2	1	1	331520	0.000603278	0.000301639	0.000301639
rs1042054	6	12164612	2	1	1	331520	0.000603278	0.000301639	0.000301639
rs219950	6	12165363	2	1	1	331520	0.000603278	0.000301639	0.000301639
rs16872348	6	12166499	2	1	1	331520	0.000603278	0.000301639	0.000301639
rs219962	6	12170830	2	1	1	331520	0.000603278	0.000301639	0.000301639
rs17650643	6	12173498	2	1	1	331520	0.000603278	0.000301639	0.000301639
rs9367018	6	12174132	2	1	1	331520	0.000603278	0.000301639	0.000301639
rs12192252	6	12179747	2	1	1	331520	0.000603278	0.000301639	0.000301639
rs74490704	6	12182790	2	1	1	331520	0.000603278	0.000301639	0.000301639
rs10947826	6	12183050	2	1	1	331520	0.000603278	0.000301639	0.000301639
rs77004223	6	12183291	2	1	1	331520	0.000603278	0.000301639	0.000301639
rs2876257	6	12192188	2	1	1	331520	0.000603278	0.000301639	0.000301639
rs78671317	6	12197141	2	1	1	331520	0.000603278	0.000301639	0.000301639
rs1040994	6	12197213	2	1	1	331520	0.000603278	0.000301639	0.000301639
rs219976	6	12199517	2	1	1	331520	0.000603278	0.000301639	0.000301639
rs219977	6	12200277	2	1	1	331520	0.000603278	0.000301639	0.000301639
rs9380903	6	12201780	2	1	1	331520	0.000603278	0.000301639	0.000301639
rs2227214	6	12203769	2	1	1	331520	0.000603278	0.000301639	0.000301639
rs9471195	6	12205124	2	1	1	331520	0.000603278	0.000301639	0.000301639
rs219982	6	12205259	2	1	1	331520	0.000603278	0.000301639	0.000301639
rs9471197	6	12205356	2	1	1	331520	0.000603278	0.000301639	0.000301639
rs219986	6	12208819	2	1	1	331520	0.000603278	0.000301639	0.000301639
rs78094547	6	12210721	2	1	1	331520	0.000603278	0.000301639	0.000301639
rs9462582	6	12212265	2	1	1	331520	0.000603278	0.000301639	0.000301639
rs220003	6	12212792	2	1	1	331520	0.000603278	0.000301639	0.000301639
rs220008	6	12213495	2	1	1	331520	0.000603278	0.000301639	0.000301639
rs74947544	6	12215535	2	1	1	331520	0.000603278	0.000301639	0.000301639
rs34696672	6	12216459	2	1	1	331520	0.000603278	0.000301639	0.000301639
rs12208557	6	12217120	2	1	1	331520	0.000603278	0.000301639	0.000301639
rs4711607	6	12217786	2	1	1	331520	0.000603278	0.000301639	0.000301639
rs116769760	6	12220993	2	1	1	331520	0.000603278	0.000301639	0.000301639
rs6938133	6	12221764	2	1	1	331520	0.000603278	0.000301639	0.000301639
rs6939995	6	12226277	2	1	1	331520	0.000603278	0.000301639	0.000301639
rs72828189	6	12233261	2	1	1	331520	0.000603278	0.000301639	0.000301639
rs9394671	6	12241673	2	1	1	331520	0.000603278	0.000301639	0.000301639
rs72830003	6	12258113	2	1	1	331520	0.000603278	0.000301639	0.000301639
rs13192093	6	12263693	1	1	0	331521	0.000301639	0.000301639	0
rs4145451	6	12264625	1	1	0	331521	0.000301639	0.000301639	0
rs12212180	6	12266798	1	1	0	331521	0.000301639	0.000301639	0
rs77331500	6	12272060	1	1	0	331521	0.000301639	0.000301639	0
rs521824	6	12273540	1	1	0	331521	0.000301639	0.000301639	0
rs75335602	6	12278693	1	1	0	331521	0.000301639	0.000301639	0
rs10807242	6	12279686	1	1	0	331521	0.000301639	0.000301639	0
rs75271097	6	12286335	1	1	0	331521	0.000301639	0.000301639	0
rs13198076	6	12286622	1	1	0	331521	0.000301639	0.000301639	0
rs3087459	6	12289639	1	1	0	331521	0.000301639	0.000301639	0
rs2070698	6	12291112	1	1	0	331521	0.000301639	0.000301639	0
rs2327543	6	12291188	1	1	0	331521	0.000301639	0.000301639	0
rs183694577	6	12292615	1	1	0	331521	0.000301639	0.000301639	0
rs2070699	6	12292772	1	1	0	331521	0.000301639	0.000301639	0
rs10478713	6	12292989	1	1	0	331521	0.000301639	0.000301639	0
rs1629862	6	12295876	1	1	0	331521	0.000301639	0.000301639	0
rs6413478	6	12296217	1	1	0	331521	0.000301639	0.000301639	0
rs5370	6	12296255	1	1	0	331521	0.000301639	0.000301639	0
rs9296344	6	12297028	1	1	0	331521	0.000301639	0.000301639	0
rs2859338	6	12298984	1	1	0	331521	0.000301639	0.000301639	0
rs16872602	6	12304829	1	1	0	331521	0.000301639	0.000301639	0
rs16872612	6	12308082	1	1	0	331521	0.000301639	0.000301639	0
rs77116338	6	12313635	1	1	0	331521	0.000301639	0.000301639	0
rs114817150	6	12318072	1	1	0	331521	0.000301639	0.000301639	0
rs79131302	6	12319720	1	1	0	331521	0.000301639	0.000301639	0
rs9381035	6	12326719	1	1	0	331521	0.000301639	0.000301639	0
rs10947946	6	12327232	1	1	0	331521	0.000301639	0.000301639	0
rs7750360	6	12329195	1	1	0	331521	0.000301639	0.000301639	0
rs12530046	6	12338159	1	1	0	331521	0.000301639	0.000301639	0
rs17765682	6	12339240	1	1	0	331521	0.000301639	0.000301639	0
rs9471517	6	12341753	1	1	0	331521	0.000301639	0.000301639	0
rs1317584	6	12342789	1	1	0	331521	0.000301639	0.000301639	0
rs10807258	6	12344262	1	1	0	331521	0.000301639	0.000301639	0
rs75156868	6	12349334	1	1	0	331521	0.000301639	0.000301639	0
rs78424969	6	12350026	1	1	0	331521	0.000301639	0.000301639	0
rs2050288	6	12354387	1	1	0	331521	0.000301639	0.000301639	0
rs12332935	6	12354681	1	1	0	331521	0.000301639	0.000301639	0
rs17615558	6	12355174	1	1	0	331521	0.000301639	0.000301639	0
rs4714456	6	12357003	1	1	0	331521	0.000301639	0.000301639	0
rs74939665	6	12357594	1	1	0	331521	0.000301639	0.000301639	0
rs16872713	6	12358849	1	1	0	331521	0.000301639	0.000301639	0
rs76727162	6	12359466	1	1	0	331521	0.000301639	0.000301639	0
rs62390108	6	12361419	1	1	0	331521	0.000301639	0.000301639	0
rs10080709	6	12366743	1	1	0	331521	0.000301639	0.000301639	0
rs4714469	6	12366819	1	1	0	331521	0.000301639	0.000301639	0
rs77501461	6	12367580	1	1	0	331521	0.000301639	0.000301639	0
rs9462715	6	12368221	1	1	0	331521	0.000301639	0.000301639	0
rs9381073	6	12368685	1	1	0	331521	0.000301639	0.000301639	0
rs6934829	6	12369148	1	1	0	331521	0.000301639	0.000301639	0
rs71553207	6	12373110	1	1	0	331521	0.000301639	0.000301639	0
rs76919297	6	12376328	1	1	0	331521	0.000301639	0.000301639	0
rs4714490	6	12376828	1	1	0	331521	0.000301639	0.000301639	0
rs186238015	6	12377239	1	1	0	331521	0.000301639	0.000301639	0
rs74332050	6	12378907	1	1	0	331521	0.000301639	0.000301639	0
rs34440922	6	12382966	1	1	0	331521	0.000301639	0.000301639	0
rs56123414	6	12387889	1	1	0	331521	0.000301639	0.000301639	0
rs994565	6	12388165	1	1	0	331521	0.000301639	0.000301639	0
rs72830065	6	12390572	1	1	0	331521	0.000301639	0.000301639	0
rs1360723	6	12390573	1	1	0	331521	0.000301639	0.000301639	0
rs9394827	6	12392760	1	1	0	331521	0.000301639	0.000301639	0
rs11756081	6	12393751	1	1	0	331521	0.000301639	0.000301639	0
rs72830069	6	12395494	1	1	0	331521	0.000301639	0.000301639	0
rs115823774	6	12396939	1	1	0	331521	0.000301639	0.000301639	0
rs78535563	6	12397127	1	1	0	331521	0.000301639	0.000301639	0
rs78130450	6	12399213	1	1	0	331521	0.000301639	0.000301639	0
rs12202860	6	12402338	1	1	0	331521	0.000301639	0.000301639	0
rs61160702	6	12405482	1	1	0	331521	0.000301639	0.000301639	0
rs9471684	6	12406520	1	1	0	331521	0.000301639	0.000301639	0
rs756250	6	12417093	1	1	0	331521	0.000301639	0.000301639	0
rs77996393	6	12418581	1	1	0	331521	0.000301639	0.000301639	0
rs9381125	6	12421620	1	1	0	331521	0.000301639	0.000301639	0
rs78002156	6	12430628	1	1	0	331521	0.000301639	0.000301639	0
rs9357392	6	12439699	1	1	0	331521	0.000301639	0.000301639	0
rs9462795	6	12445921	1	1	0	331521	0.000301639	0.000301639	0
rs76022933	6	12447141	1	1	0	331521	0.000301639	0.000301639	0
rs7772804	6	12449203	1	1	0	331521	0.000301639	0.000301639	0
rs7752834	6	12453388	1	1	0	331521	0.000301639	0.000301639	0
rs1931546	6	12453599	1	1	0	331521	0.000301639	0.000301639	0
rs56329086	6	12457450	1	1	0	331521	0.000301639	0.000301639	0
rs7760491	6	12458796	1	1	0	331521	0.000301639	0.000301639	0
rs9394898	6	12462171	1	1	0	331521	0.000301639	0.000301639	0
rs111797764	6	12463572	1	1	0	331521	0.000301639	0.000301639	0
rs79160344	6	12464705	1	1	0	331521	0.000301639	0.000301639	0
rs12526847	6	12472012	1	1	0	331521	0.000301639	0.000301639	0
rs6458287	6	12472256	1	1	0	331521	0.000301639	0.000301639	0
rs2327585	6	12477063	1	1	0	331521	0.000301639	0.000301639	0
rs9369371	6	12478460	1	1	0	331521	0.000301639	0.000301639	0
rs17616336	6	12481128	1	1	0	331521	0.000301639	0.000301639	0
rs77349298	6	12496962	1	1	0	331521	0.000301639	0.000301639	0
rs1413513	6	12504967	1	1	0	331521	0.000301639	0.000301639	0
rs17616429	6	12510913	1	1	0	331521	0.000301639	0.000301639	0
rs9349249	6	12513795	1	1	0	331521	0.000301639	0.000301639	0
rs12200432	6	12516585	1	1	0	331521	0.000301639	0.000301639	0
rs6458320	6	12519432	1	1	0	331521	0.000301639	0.000301639	0
Affx-27642422	6	12520064	1	1	0	331521	0.000301639	0.000301639	0
rs6914768	6	12520288	1	1	0	331521	0.000301639	0.000301639	0
rs9369399	6	12521061	1	1	0	331521	0.000301639	0.000301639	0
rs67649018	6	12525672	1	1	0	331521	0.000301639	0.000301639	0
rs76662936	6	12527323	1	1	0	331521	0.000301639	0.000301639	0
rs60626660	6	12527537	1	1	0	331521	0.000301639	0.000301639	0
rs72833749	6	12529581	1	1	0	331521	0.000301639	0.000301639	0
rs76259907	6	12530835	1	1	0	331521	0.000301639	0.000301639	0
Affx-27643646	6	12532296	1	1	0	331521	0.000301639	0.000301639	0
rs58295962	6	12532617	1	1	0	331521	0.000301639	0.000301639	0
rs75080576	6	12534864	1	1	0	331521	0.000301639	0.000301639	0
rs78324146	6	12534977	1	1	0	331521	0.000301639	0.000301639	0
rs7738484	6	12536108	1	1	0	331521	0.000301639	0.000301639	0
rs2490444	6	12544169	1	1	0	331521	0.000301639	0.000301639	0
rs17616631	6	12544548	1	1	0	331521	0.000301639	0.000301639	0
rs116622795	6	12544779	1	1	0	331521	0.000301639	0.000301639	0
rs79198562	6	12546260	1	1	0	331521	0.000301639	0.000301639	0
rs116570056	6	12548283	1	1	0	331521	0.000301639	0.000301639	0
rs9369414	6	12569231	1	1	0	331521	0.000301639	0.000301639	0
rs76733691	6	12570866	1	1	0	331521	0.000301639	0.000301639	0
rs72833767	6	12571289	1	1	0	331521	0.000301639	0.000301639	0
rs112646506	6	12572738	1	1	0	331521	0.000301639	0.000301639	0
rs17616713	6	12575449	1	1	0	331521	0.000301639	0.000301639	0
rs4278011	6	12576211	1	1	0	331521	0.000301639	0.000301639	0
rs72833769	6	12577203	1	1	0	331521	0.000301639	0.000301639	0
rs116821912	6	12579537	1	1	0	331521	0.000301639	0.000301639	0
rs9357418	6	12580740	1	1	0	331521	0.000301639	0.000301639	0
rs7744769	6	12581864	1	1	0	331521	0.000301639	0.000301639	0
rs182420682	6	12586596	1	1	0	331521	0.000301639	0.000301639	0
rs73354199	6	12592062	1	1	0	331521	0.000301639	0.000301639	0
rs514778	6	12593460	1	1	0	331521	0.000301639	0.000301639	0
rs2516234	6	12593554	1	1	0	331521	0.000301639	0.000301639	0
rs35092455	6	12594668	1	1	0	331521	0.000301639	0.000301639	0
rs55804364	6	12600368	1	1	0	331521	0.000301639	0.000301639	0
rs2516227	6	12603525	1	1	0	331521	0.000301639	0.000301639	0
rs6905435	6	12604081	1	1	0	331521	0.000301639	0.000301639	0
rs531602	6	12616996	0	0	0	331552	0	0	0
rs75580648	6	12619397	0	0	0	331552	0	0	0
rs538788	6	12622800	0	0	0	331552	0	0	0
rs514781	6	12623148	0	0	0	331552	0	0	0
rs2504850	6	12625651	0	0	0	331552	0	0	0
rs114624535	6	12627047	0	0	0	331552	0	0	0
rs548358	6	12629759	0	0	0	331552	0	0	0
rs116052969	6	12636640	0	0	0	331552	0	0	0
rs9349277	6	12638749	0	0	0	331552	0	0	0
rs74729749	6	12642640	0	0	0	331552	0	0	0
rs16873173	6	12644940	0	0	0	331552	0	0	0
rs114727632	6	12647055	0	0	0	331552	0	0	0
rs76941853	6	12651314	0	0	0	331552	0	0	0
rs78494334	6	12654208	0	0	0	331552	0	0	0
rs35215842	6	12659840	0	0	0	331552	0	0	0
rs76905996	6	12661039	0	0	0	331552	0	0	0
rs1331476	6	12661041	0	0	0	331552	0	0	0
rs16873272	6	12665996	0	0	0	331552	0	0	0
rs2068602	6	12678245	0	0	0	331552	0	0	0
rs116282408	6	12679594	0	0	0	331552	0	0	0
rs6924738	6	12686089	0	0	0	331552	0	0	0
rs572994	6	12686856	0	0	0	331552	0	0	0
rs62387018	6	12688121	0	0	0	331552	0	0	0
rs17802521	6	12691425	0	0	0	331552	0	0	0
rs2327591	6	12692139	0	0	0	331552	0	0	0
rs9357455	6	12693886	0	0	0	331552	0	0	0
rs56177506	6	12694835	0	0	0	331552	0	0	0
rs115859056	6	12696034	0	0	0	331552	0	0	0
rs78247434	6	12701684	0	0	0	331552	0	0	0
rs72833794	6	12702022	0	0	0	331552	0	0	0
rs35076245	6	12707043	0	0	0	331552	0	0	0
rs10948184	6	12709639	0	0	0	331552	0	0	0
rs1412000	6	12711789	0	0	0	331552	0	0	0
rs570678	6	12712516	0	0	0	331552	0	0	0
rs16873299	6	12713424	0	0	0	331552	0	0	0
rs113721308	6	12716743	0	0	0	331552	0	0	0
rs72833795	6	12718493	0	0	0	331552	0	0	0
rs9472422	6	12719542	0	0	0	331552	0	0	0
rs76945808	6	12720811	0	0	0	331552	0	0	0
Affx-92047434	6	12725276	0	0	0	331552	0	0	0
rs522117	6	12734571	0	0	0	331552	0	0	0
rs79022910	6	12743081	0	0	0	331552	0	0	0
rs199546311	6	12749973	0	0	0	331552	0	0	0
rs112572980	6	12752767	0	0	0	331552	0	0	0
rs13194503	6	12753056	0	0	0	331552	0	0	0
rs75903935	6	12753781	0	0	0	331552	0	0	0
rs36110194	6	12757165	0	0	0	331552	0	0	0
rs183300263	6	12760768	0	0	0	331552	0	0	0
rs114895433	6	12766610	0	0	0	331552	0	0	0
rs12202891	6	12768218	0	0	0	331552	0	0	0
rs114246856	6	12770194	0	0	0	331552	0	0	0
rs17678784	6	12773481	0	0	0	331552	0	0	0
rs12191395	6	12777026	0	0	0	331552	0	0	0
rs116617880	6	12779850	0	0	0	331552	0	0	0
rs77020825	6	12785796	0	0	0	331552	0	0	0
rs55674017	6	12787633	0	0	0	331552	0	0	0
rs34352227	6	12789112	0	0	0	331552	0	0	0
rs73722844	6	12789322	0	0	0	331552	0	0	0
rs17679094	6	12791335	0	0	0	331552	0	0	0
rs72835681	6	12803116	0	0	0	331552	0	0	0
rs9463136	6	12803416	0	0	0	331552	0	0	0
rs74835780	6	12806354	0	0	0	331552	0	0	0
rs78173848	6	12813944	0	0	0	331552	0	0	0
rs1412740	6	12817590	0	0	0	331552	0	0	0
rs76780717	6	12826640	0	0	0	331552	0	0	0
rs78278986	6	12828547	0	0	0	331552	0	0	0
rs79025237	6	12828870	0	0	0	331552	0	0	0
rs72835693	6	12832046	0	0	0	331552	0	0	0
rs72835695	6	12838483	0	0	0	331552	0	0	0
rs12211859	6	12843906	0	0	0	331552	0	0	0
rs2184027	6	12844712	0	0	0	331552	0	0	0
rs12215208	6	12850294	0	0	0	331552	0	0	0
rs34448141	6	12853265	0	0	0	331552	0	0	0
rs6934996	6	12855262	0	0	0	331552	0	0	0
rs139169945	6	12863258	0	0	0	331552	0	0	0
rs60844130	6	12865503	0	0	0	331552	0	0	0
rs9381462	6	12873775	0	0	0	331552	0	0	0
rs114012120	6	12873791	0	0	0	331552	0	0	0
rs66867947	6	12874672	0	0	0	331552	0	0	0
rs35925781	6	12878216	0	0	0	331552	0	0	0
rs73362158	6	12881507	0	0	0	331552	0	0	0
rs10456561	6	12887465	0	0	0	331552	0	0	0
rs1332844	6	12889004	0	0	0	331552	0	0	0
rs73362169	6	12897549	0	0	0	331552	0	0	0
rs11751243	6	12899336	0	0	0	331552	0	0	0
rs9369640	6	12901441	0	0	0	331552	0	0	0
rs55721409	6	12902731	0	0	0	331552	0	0	0
rs9349379	6	12903957	0	0	0	331552	0	0	0
rs111969884	6	12904138	0	0	0	331552	0	0	0
rs1571999	6	12909467	0	0	0	331552	0	0	0
rs13207329	6	12913624	0	0	0	331552	0	0	0
rs12526453	6	12927544	0	0	0	331552	0	0	0
rs2210513	6	12930022	0	0	0	331552	0	0	0
rs72820835	6	12932547	0	0	0	331552	0	0	0
rs77258989	6	12944411	0	0	0	331552	0	0	0
rs112239423	6	12950520	0	0	0	331552	0	0	0
rs7757180	6	12950685	0	0	0	331552	0	0	0
rs35056688	6	12955104	0	0	0	331552	0	0	0
rs76753585	6	12963417	0	0	0	331552	0	0	0
rs76555100	6	12965438	0	0	0	331552	0	0	0
rs76282554	6	12966224	0	0	0	331552	0	0	0
rs72820849	6	12971381	0	0	0	331552	0	0	0
rs75379680	6	12972739	0	0	0	331552	0	0	0
rs72820852	6	12976314	0	0	0	331552	0	0	0
rs6901563	6	12983504	0	0	0	331552	0	0	0
rs76943872	6	12987693	0	0	0	331552	0	0	0
rs4236096	6	13007733	0	0	0	331552	0	0	0
rs113802695	6	13020282	0	0	0	331552	0	0	0
rs9349439	6	13024536	0	0	0	331552	0	0	0
rs115100445	6	13025211	0	0	0	331552	0	0	0
rs79613269	6	13025723	0	0	0	331552	0	0	0
rs115597027	6	13028243	0	0	0	331552	0	0	0
rs4367379	6	13037041	0	0	0	331552	0	0	0
rs114471146	6	13041732	0	0	0	331552	0	0	0
rs72820866	6	13043100	0	0	0	331552	0	0	0
rs7451414	6	13047180	0	0	0	331552	0	0	0
rs80276151	6	13049461	0	0	0	331552	0	0	0
rs116724979	6	13049961	0	0	0	331552	0	0	0
rs141282814	6	13053643	0	0	0	331552	0	0	0
rs6932757	6	13063361	0	0	0	331552	0	0	0
rs72820875	6	13066144	0	0	0	331552	0	0	0
rs12207703	6	13067462	0	0	0	331552	0	0	0
rs6920793	6	13068959	0	0	0	331552	0	0	0
rs35170510	6	13073294	0	0	0	331552	0	0	0
rs72820883	6	13079735	0	0	0	331552	0	0	0
rs72820885	6	13080467	0	0	0	331552	0	0	0
rs4389765	6	13089994	0	0	0	331552	0	0	0
rs62389460	6	13098302	0	0	0	331552	0	0	0
rs17375327	6	13119403	0	0	0	331552	0	0	0
rs16873625	6	13120079	0	0	0	331552	0	0	0
rs35787023	6	13120625	0	0	0	331552	0	0	0
rs1753561	6	13124359	0	0	0	331552	0	0	0
rs116234760	6	13124567	0	0	0	331552	0	0	0
rs11964894	6	13133577	0	0	0	331552	0	0	0
rs72823004	6	13137913	0	0	0	331552	0	0	0
rs7773701	6	13141664	1	1	0	331521	0.000301639	0.000301639	0
rs1223529	6	13144340	1	1	0	331521	0.000301639	0.000301639	0
rs2183072	6	13146456	1	1	0	331521	0.000301639	0.000301639	0
rs9296614	6	13149492	1	1	0	331521	0.000301639	0.000301639	0
rs3864308	6	13159525	1	1	0	331521	0.000301639	0.000301639	0
rs1223550	6	13171426	1	1	0	331521	0.000301639	0.000301639	0
rs80285744	6	13175855	1	1	0	331521	0.000301639	0.000301639	0
rs1887846	6	13176097	1	1	0	331521	0.000301639	0.000301639	0
rs4097413	6	13178610	1	1	0	331521	0.000301639	0.000301639	0
rs77855741	6	13181513	1	1	0	331521	0.000301639	0.000301639	0
rs4711932	6	13183570	1	1	0	331521	0.000301639	0.000301639	0
rs78891791	6	13191517	3	1	2	331519	0.000904917	0.000301639	0.000603278
rs3864312	6	13193110	3	1	2	331519	0.000904917	0.000301639	0.000603278
rs9395526	6	13195470	3	1	2	331519	0.000904917	0.000301639	0.000603278
rs79686869	6	13197206	3	1	2	331519	0.000904917	0.000301639	0.000603278
rs1150594	6	13202091	3	1	2	331519	0.000904917	0.000301639	0.000603278
rs1150595	6	13202215	3	1	2	331519	0.000904917	0.000301639	0.000603278
rs78911927	6	13205035	3	1	2	331519	0.000904917	0.000301639	0.000603278
rs114091869	6	13206385	3	1	2	331519	0.000904917	0.000301639	0.000603278
rs6923850	6	13209099	3	1	2	331519	0.000904917	0.000301639	0.000603278
rs118055073	6	13209822	3	1	2	331519	0.000904917	0.000301639	0.000603278
rs114087273	6	13211894	3	1	2	331519	0.000904917	0.000301639	0.000603278
rs1150619	6	13215483	3	1	2	331519	0.000904917	0.000301639	0.000603278
rs4715166	6	13216058	3	1	2	331519	0.000904917	0.000301639	0.000603278
rs12205710	6	13224079	3	1	2	331519	0.000904917	0.000301639	0.000603278
rs9395550	6	13228008	3	1	2	331519	0.000904917	0.000301639	0.000603278
rs79234993	6	13229080	3	1	2	331519	0.000904917	0.000301639	0.000603278
rs140706710	6	13230461	3	1	2	331519	0.000904917	0.000301639	0.000603278
rs114164912	6	13230502	3	1	2	331519	0.000904917	0.000301639	0.000603278
rs113539938	6	13230510	3	1	2	331519	0.000904917	0.000301639	0.000603278
rs79436202	6	13235655	3	1	2	331519	0.000904917	0.000301639	0.000603278
rs34366807	6	13238295	3	1	2	331519	0.000904917	0.000301639	0.000603278
rs377019	6	13238443	3	1	2	331519	0.000904917	0.000301639	0.000603278
rs114205666	6	13241409	3	1	2	331519	0.000904917	0.000301639	0.000603278
rs76733476	6	13247499	3	1	2	331519	0.000904917	0.000301639	0.000603278
rs77940395	6	13254734	3	1	2	331519	0.000904917	0.000301639	0.000603278
rs12192056	6	13259241	3	1	2	331519	0.000904917	0.000301639	0.000603278
rs202067	6	13266065	3	1	2	331519	0.000904917	0.000301639	0.000603278
rs114277506	6	13270111	3	1	2	331519	0.000904917	0.000301639	0.000603278
rs1223397	6	13270945	3	1	2	331519	0.000904917	0.000301639	0.000603278
rs202051	6	13274123	3	1	2	331519	0.000904917	0.000301639	0.000603278
rs2119485	6	13278262	3	1	2	331519	0.000904917	0.000301639	0.000603278
rs3817741	6	13279507	3	1	2	331519	0.000904917	0.000301639	0.000603278
rs441213	6	13279906	3	1	2	331519	0.000904917	0.000301639	0.000603278
rs75447267	6	13282775	3	1	2	331519	0.000904917	0.000301639	0.000603278
Affx-27735327	6	13283964	3	1	2	331519	0.000904917	0.000301639	0.000603278
rs435466	6	13284204	3	1	2	331519	0.000904917	0.000301639	0.000603278
rs1550526	6	13295515	3	1	2	331519	0.000904917	0.000301639	0.000603278
rs454563	6	13295536	3	1	2	331519	0.000904917	0.000301639	0.000603278
rs9349559	6	13300153	3	1	2	331519	0.000904917	0.000301639	0.000603278
rs9369979	6	13302285	3	1	2	331519	0.000904917	0.000301639	0.000603278
rs202022	6	13302931	3	1	2	331519	0.000904917	0.000301639	0.000603278
rs2439542	6	13311823	3	1	2	331519	0.000904917	0.000301639	0.000603278
rs112668572	6	13316876	3	1	2	331519	0.000904917	0.000301639	0.000603278
rs80189640	6	13316909	3	1	2	331519	0.000904917	0.000301639	0.000603278
rs78078192	6	13320526	3	1	2	331519	0.000904917	0.000301639	0.000603278
rs543580	6	13321321	3	1	2	331519	0.000904917	0.000301639	0.000603278
rs2458304	6	13323895	3	1	2	331519	0.000904917	0.000301639	0.000603278
rs78365755	6	13328984	3	1	2	331519	0.000904917	0.000301639	0.000603278
rs35421596	6	13329343	3	1	2	331519	0.000904917	0.000301639	0.000603278
rs499818	6	13332467	3	1	2	331519	0.000904917	0.000301639	0.000603278
rs75644655	6	13334608	3	1	2	331519	0.000904917	0.000301639	0.000603278
rs36102538	6	13336030	3	1	2	331519	0.000904917	0.000301639	0.000603278
rs2439562	6	13343444	3	1	2	331519	0.000904917	0.000301639	0.000603278
rs9473997	6	13345402	3	1	2	331519	0.000904917	0.000301639	0.000603278
rs77197892	6	13346023	3	1	2	331519	0.000904917	0.000301639	0.000603278
rs77510307	6	13346138	3	1	2	331519	0.000904917	0.000301639	0.000603278
rs2254290	6	13346660	3	1	2	331519	0.000904917	0.000301639	0.000603278
rs79938468	6	13351842	3	1	2	331519	0.000904917	0.000301639	0.000603278
rs9381968	6	13353734	3	1	2	331519	0.000904917	0.000301639	0.000603278
rs821287	6	13356166	3	1	2	331519	0.000904917	0.000301639	0.000603278
rs2439566	6	13358705	3	1	2	331519	0.000904917	0.000301639	0.000603278
rs877516	6	13358885	3	1	2	331519	0.000904917	0.000301639	0.000603278
rs579240	6	13359331	3	1	2	331519	0.000904917	0.000301639	0.000603278
rs17618335	6	13364712	3	1	2	331519	0.000904917	0.000301639	0.000603278
rs118178478	6	13365584	3	1	2	331519	0.000904917	0.000301639	0.000603278
rs115061528	6	13365940	3	1	2	331519	0.000904917	0.000301639	0.000603278
rs492433	6	13370705	2	0	2	331520	0.000603278	0	0.000603278
rs12191429	6	13371707	2	0	2	331520	0.000603278	0	0.000603278
rs2496150	6	13374132	2	0	2	331520	0.000603278	0	0.000603278
rs77893239	6	13378961	3	0	3	331519	0.000904917	0	0.000904917
rs114806899	6	13381056	3	0	3	331519	0.000904917	0	0.000904917
rs55922211	6	13381133	3	0	3	331519	0.000904917	0	0.000904917
rs553671	6	13382058	3	0	3	331519	0.000904917	0	0.000904917
rs531256	6	13384746	3	0	3	331519	0.000904917	0	0.000904917
rs79458690	6	13392268	3	0	3	331519	0.000904917	0	0.000904917
rs75631194	6	13397500	3	0	3	331519	0.000904917	0	0.000904917
rs17618545	6	13397998	3	0	3	331519	0.000904917	0	0.000904917
rs79593479	6	13401346	3	0	3	331519	0.000904917	0	0.000904917
rs72826932	6	13401442	3	0	3	331519	0.000904917	0	0.000904917
rs7746830	6	13407734	3	0	3	331519	0.000904917	0	0.000904917
rs478804	6	13408672	3	0	3	331519	0.000904917	0	0.000904917
rs116605122	6	13413649	3	0	3	331519	0.000904917	0	0.000904917
rs11754291	6	13415866	3	0	3	331519	0.000904917	0	0.000904917
rs9370100	6	13418600	3	0	3	331519	0.000904917	0	0.000904917
rs78860605	6	13420174	3	0	3	331519	0.000904917	0	0.000904917
rs73366960	6	13424625	3	0	3	331519	0.000904917	0	0.000904917
rs1550520	6	13428041	3	0	3	331519	0.000904917	0	0.000904917
rs115250714	6	13429888	3	0	3	331519	0.000904917	0	0.000904917
rs114193898	6	13430912	0	0	0	331552	0	0	0
rs60004245	6	13432162	3	0	3	331519	0.000904917	0	0.000904917
rs76083130	6	13438112	3	0	3	331519	0.000904917	0	0.000904917
rs74659781	6	13438399	3	0	3	331519	0.000904917	0	0.000904917
rs62385771	6	13446046	3	0	3	331519	0.000904917	0	0.000904917
rs2560762	6	13454603	3	0	3	331519	0.000904917	0	0.000904917
rs966255	6	13456816	3	0	3	331519	0.000904917	0	0.000904917
rs72826959	6	13457347	3	0	3	331519	0.000904917	0	0.000904917
rs2841560	6	13462198	3	0	3	331519	0.000904917	0	0.000904917
rs9367488	6	13462405	3	0	3	331519	0.000904917	0	0.000904917
rs115640319	6	13464172	3	0	3	331519	0.000904917	0	0.000904917
rs12191411	6	13467401	3	0	3	331519	0.000904917	0	0.000904917
rs114124688	6	13468085	3	0	3	331519	0.000904917	0	0.000904917
rs6938119	6	13470415	3	0	3	331519	0.000904917	0	0.000904917
rs2560814	6	13471445	3	0	3	331519	0.000904917	0	0.000904917
rs9395813	6	13483260	2	0	2	331520	0.000603278	0	0.000603278
rs116181869	6	13485181	1	0	1	331521	0.000301639	0	0.000301639
rs62385806	6	13487174	1	0	1	331521	0.000301639	0	0.000301639
rs2841549	6	13489554	1	0	1	331521	0.000301639	0	0.000301639
rs9395828	6	13491335	1	0	1	331521	0.000301639	0	0.000301639
rs2560810	6	13491916	1	0	1	331521	0.000301639	0	0.000301639
rs79167972	6	13494003	1	0	1	331521	0.000301639	0	0.000301639
rs144496048	6	13496393	1	0	1	331521	0.000301639	0	0.000301639
rs2841545	6	13498680	1	0	1	331521	0.000301639	0	0.000301639
rs62385811	6	13502868	1	0	1	331521	0.000301639	0	0.000301639
rs73372830	6	13506642	1	0	1	331521	0.000301639	0	0.000301639
rs116296593	6	13509823	0	0	0	331552	0	0	0
rs2841535	6	13512039	0	0	0	331552	0	0	0
rs9370174	6	13513044	0	0	0	331552	0	0	0
rs79923911	6	13513432	0	0	0	331552	0	0	0
rs2327680	6	13513622	0	0	0	331552	0	0	0
rs75448920	6	13513773	0	0	0	331552	0	0	0
rs115404463	6	13514073	0	0	0	331552	0	0	0
rs4715377	6	13514297	0	0	0	331552	0	0	0
rs11755323	6	13514747	0	0	0	331552	0	0	0
rs79597952	6	13516148	0	0	0	331552	0	0	0
rs188827905	6	13516246	0	0	0	331552	0	0	0
rs77155312	6	13516384	0	0	0	331552	0	0	0
rs9474387	6	13517912	0	0	0	331552	0	0	0
rs2560776	6	13519372	0	0	0	331552	0	0	0
rs115411846	6	13521802	0	0	0	331552	0	0	0
rs72826994	6	13529231	0	0	0	331552	0	0	0
rs116595753	6	13542802	0	0	0	331552	0	0	0
rs2841569	6	13544736	0	0	0	331552	0	0	0
rs2195306	6	13554535	0	0	0	331552	0	0	0
rs74602670	6	13554592	0	0	0	331552	0	0	0
rs12193855	6	13561029	0	0	0	331552	0	0	0
rs9296714	6	13564057	0	0	0	331552	0	0	0
rs116578433	6	13566383	0	0	0	331552	0	0	0
rs4712037	6	13567010	0	0	0	331552	0	0	0
rs9357770	6	13572442	0	0	0	331552	0	0	0
Affx-89026605	6	13584370	0	0	0	331552	0	0	0
rs200135552	6	13584411	0	0	0	331552	0	0	0
rs75603749	6	13587355	0	0	0	331552	0	0	0
Affx-52341242	6	13588719	0	0	0	331552	0	0	0
rs151080671	6	13591902	0	0	0	331552	0	0	0
rs199661343	6	13591991	0	0	0	331552	0	0	0
rs3757261	6	13599303	0	0	0	331552	0	0	0
rs41273886	6	13604710	0	0	0	331552	0	0	0
rs181494470	6	13604718	0	0	0	331552	0	0	0
rs41273888	6	13604918	0	0	0	331552	0	0	0
rs34162626	6	13612078	0	0	0	331552	0	0	0
rs2841523	6	13613783	0	0	0	331552	0	0	0
Affx-89006134	6	13620669	0	0	0	331552	0	0	0
rs115754676	6	13623820	1	1	0	331521	0.000301639	0.000301639	0
rs180883995	6	13624017	1	1	0	331521	0.000301639	0.000301639	0
rs142527632	6	13625996	1	1	0	331521	0.000301639	0.000301639	0
rs9382303	6	13627151	1	1	0	331521	0.000301639	0.000301639	0
rs7742342	6	13628357	1	1	0	331521	0.000301639	0.000301639	0
rs17619307	6	13631555	1	1	0	331521	0.000301639	0.000301639	0
rs1060567	6	13636138	1	1	0	331521	0.000301639	0.000301639	0
rs74588797	6	13640445	1	1	0	331521	0.000301639	0.000301639	0
rs76996552	6	13643835	1	1	0	331521	0.000301639	0.000301639	0
rs62387399	6	13650814	1	1	0	331521	0.000301639	0.000301639	0
rs4715455	6	13652006	1	1	0	331521	0.000301639	0.000301639	0
rs72829116	6	13657811	1	1	0	331521	0.000301639	0.000301639	0
rs72831034	6	13679167	1	1	0	331521	0.000301639	0.000301639	0
rs80072328	6	13685283	1	1	0	331521	0.000301639	0.000301639	0
rs204223	6	13693914	0	0	0	331552	0	0	0
rs10456689	6	13705183	1	1	0	331521	0.000301639	0.000301639	0
rs13215835	6	13708149	1	1	0	331521	0.000301639	0.000301639	0
Affx-27788500	6	13711279	1	1	0	331521	0.000301639	0.000301639	0
rs9464185	6	13716170	1	1	0	331521	0.000301639	0.000301639	0
rs441125	6	13716592	1	1	0	331521	0.000301639	0.000301639	0
rs112065552	6	13732267	1	1	0	331521	0.000301639	0.000301639	0
rs204239	6	13732840	1	1	0	331521	0.000301639	0.000301639	0
rs79756980	6	13733992	1	1	0	331521	0.000301639	0.000301639	0
rs116391709	6	13741201	1	1	0	331521	0.000301639	0.000301639	0
rs72831056	6	13744356	1	1	0	331521	0.000301639	0.000301639	0
rs76064152	6	13749051	1	1	0	331521	0.000301639	0.000301639	0
rs10948919	6	13749161	1	1	0	331521	0.000301639	0.000301639	0
rs7760689	6	13751732	1	1	0	331521	0.000301639	0.000301639	0
rs75319989	6	13754563	1	1	0	331521	0.000301639	0.000301639	0
rs1573701	6	13755516	1	1	0	331521	0.000301639	0.000301639	0
rs78065802	6	13761169	1	1	0	331521	0.000301639	0.000301639	0
rs9382515	6	13767716	1	1	0	331521	0.000301639	0.000301639	0
rs9475362	6	13771450	1	1	0	331521	0.000301639	0.000301639	0
rs113369155	6	13773570	1	1	0	331521	0.000301639	0.000301639	0
rs4715560	6	13774155	1	1	0	331521	0.000301639	0.000301639	0
rs3734672	6	13787578	1	1	0	331521	0.000301639	0.000301639	0
rs36030296	6	13789002	1	1	0	331521	0.000301639	0.000301639	0
rs6926691	6	13792600	1	1	0	331521	0.000301639	0.000301639	0
rs72831080	6	13794033	1	1	0	331521	0.000301639	0.000301639	0
Affx-80228654	6	13799118	2	1	1	331520	0.000603278	0.000301639	0.000301639
rs3180196	6	13801615	2	1	1	331520	0.000603278	0.000301639	0.000301639
Affx-89012348	6	13802517	2	1	1	331520	0.000603278	0.000301639	0.000301639
rs35536823	6	13805164	2	1	1	331520	0.000603278	0.000301639	0.000301639
rs9396165	6	13805189	2	1	1	331520	0.000603278	0.000301639	0.000301639
rs141658121	6	13807220	2	1	1	331520	0.000603278	0.000301639	0.000301639
Affx-27801175	6	13808806	0	0	0	331552	0	0	0
rs1204148	6	13817359	2	1	1	331520	0.000603278	0.000301639	0.000301639
rs35542318	6	13823934	2	1	1	331520	0.000603278	0.000301639	0.000301639
rs74378146	6	13824573	2	1	1	331520	0.000603278	0.000301639	0.000301639
rs1204159	6	13830987	2	1	1	331520	0.000603278	0.000301639	0.000301639
rs1204161	6	13834212	2	1	1	331520	0.000603278	0.000301639	0.000301639
rs116401519	6	13835126	2	1	1	331520	0.000603278	0.000301639	0.000301639
rs73723776	6	13836495	2	1	1	331520	0.000603278	0.000301639	0.000301639
rs1204169	6	13836706	2	1	1	331520	0.000603278	0.000301639	0.000301639
rs115452599	6	13837671	2	1	1	331520	0.000603278	0.000301639	0.000301639
rs9396199	6	13838858	2	1	1	331520	0.000603278	0.000301639	0.000301639
rs66560245	6	13842072	2	1	1	331520	0.000603278	0.000301639	0.000301639
rs6899735	6	13847687	2	1	1	331520	0.000603278	0.000301639	0.000301639
rs78681264	6	13853617	2	1	1	331520	0.000603278	0.000301639	0.000301639
rs114410133	6	13854106	2	1	1	331520	0.000603278	0.000301639	0.000301639
rs13201631	6	13855082	2	1	1	331520	0.000603278	0.000301639	0.000301639
rs9357920	6	13857959	2	1	1	331520	0.000603278	0.000301639	0.000301639
rs79294845	6	13860043	2	1	1	331520	0.000603278	0.000301639	0.000301639
rs73726010	6	13861333	2	1	1	331520	0.000603278	0.000301639	0.000301639
rs75748900	6	13861445	2	1	1	331520	0.000603278	0.000301639	0.000301639
rs75526450	6	13861806	2	1	1	331520	0.000603278	0.000301639	0.000301639
rs1204215	6	13862642	2	1	1	331520	0.000603278	0.000301639	0.000301639
rs71562485	6	13862649	2	1	1	331520	0.000603278	0.000301639	0.000301639
rs115704167	6	13868348	2	1	1	331520	0.000603278	0.000301639	0.000301639
rs1204229	6	13870944	2	1	1	331520	0.000603278	0.000301639	0.000301639
rs78416734	6	13873302	2	1	1	331520	0.000603278	0.000301639	0.000301639
rs115088262	6	13882458	2	1	1	331520	0.000603278	0.000301639	0.000301639
rs115435639	6	13884019	0	0	0	331552	0	0	0
rs4715640	6	13897337	2	1	1	331520	0.000603278	0.000301639	0.000301639
rs2274088	6	13897986	2	1	1	331520	0.000603278	0.000301639	0.000301639
rs280141	6	13909717	2	1	1	331520	0.000603278	0.000301639	0.000301639
rs1330117	6	13920926	2	1	1	331520	0.000603278	0.000301639	0.000301639
rs72833139	6	13924160	2	1	1	331520	0.000603278	0.000301639	0.000301639
rs9382687	6	13925726	2	1	1	331520	0.000603278	0.000301639	0.000301639
rs9382713	6	13943955	3	1	2	331519	0.000904917	0.000301639	0.000603278
rs74291010	6	13954294	3	1	2	331519	0.000904917	0.000301639	0.000603278
rs115307097	6	13956119	3	1	2	331519	0.000904917	0.000301639	0.000603278
rs17686881	6	13957762	3	1	2	331519	0.000904917	0.000301639	0.000603278
rs280183	6	13963098	3	1	2	331519	0.000904917	0.000301639	0.000603278
rs35050766	6	13977698	3	1	2	331519	0.000904917	0.000301639	0.000603278
rs145658401	6	13977874	3	1	2	331519	0.000904917	0.000301639	0.000603278
rs79470464	6	13980891	3	1	2	331519	0.000904917	0.000301639	0.000603278
rs77086206	6	13984373	3	1	2	331519	0.000904917	0.000301639	0.000603278
rs77119522	6	13989964	3	1	2	331519	0.000904917	0.000301639	0.000603278
rs17416237	6	13992056	3	1	2	331519	0.000904917	0.000301639	0.000603278
rs13198264	6	14004818	3	1	2	331519	0.000904917	0.000301639	0.000603278
rs10484348	6	14009231	3	1	2	331519	0.000904917	0.000301639	0.000603278
rs16874548	6	14009291	3	1	2	331519	0.000904917	0.000301639	0.000603278
rs4715861	6	14009619	3	1	2	331519	0.000904917	0.000301639	0.000603278
rs72833189	6	14016648	3	1	2	331519	0.000904917	0.000301639	0.000603278
rs9382909	6	14019091	3	1	2	331519	0.000904917	0.000301639	0.000603278
rs9367807	6	14019240	3	1	2	331519	0.000904917	0.000301639	0.000603278
rs13203109	6	14019645	3	1	2	331519	0.000904917	0.000301639	0.000603278
rs114335484	6	14024234	3	1	2	331519	0.000904917	0.000301639	0.000603278
rs114401371	6	14030871	4	2	2	331518	0.00120656	0.000603278	0.000603278
rs35158755	6	14033856	4	2	2	331518	0.00120656	0.000603278	0.000603278
rs9464639	6	14033885	4	2	2	331518	0.00120656	0.000603278	0.000603278
rs76797849	6	14034433	4	2	2	331518	0.00120656	0.000603278	0.000603278
rs9382933	6	14038791	4	2	2	331518	0.00120656	0.000603278	0.000603278
rs57404927	6	14044928	4	2	2	331518	0.00120656	0.000603278	0.000603278
rs9370725	6	14049193	4	2	2	331518	0.00120656	0.000603278	0.000603278
rs16874628	6	14056150	4	2	2	331518	0.00120656	0.000603278	0.000603278
rs2179250	6	14058676	4	2	2	331518	0.00120656	0.000603278	0.000603278
rs78435037	6	14060248	4	2	2	331518	0.00120656	0.000603278	0.000603278
rs9476476	6	14064273	4	2	2	331518	0.00120656	0.000603278	0.000603278
rs9476477	6	14065168	4	2	2	331518	0.00120656	0.000603278	0.000603278
rs9396470	6	14071632	4	2	2	331518	0.00120656	0.000603278	0.000603278
rs115994014	6	14072545	4	2	2	331518	0.00120656	0.000603278	0.000603278
rs13191508	6	14078745	4	2	2	331518	0.00120656	0.000603278	0.000603278
rs2327748	6	14082534	4	2	2	331518	0.00120656	0.000603278	0.000603278
rs116123497	6	14082870	4	2	2	331518	0.00120656	0.000603278	0.000603278
rs1028322	6	14086264	4	2	2	331518	0.00120656	0.000603278	0.000603278
rs11757340	6	14089561	4	2	2	331518	0.00120656	0.000603278	0.000603278
rs9476491	6	14092542	4	2	2	331518	0.00120656	0.000603278	0.000603278
rs72836546	6	14093319	4	2	2	331518	0.00120656	0.000603278	0.000603278
rs9476496	6	14095601	4	2	2	331518	0.00120656	0.000603278	0.000603278
rs12529514	6	14096658	4	2	2	331518	0.00120656	0.000603278	0.000603278
rs115470478	6	14100750	4	2	2	331518	0.00120656	0.000603278	0.000603278
rs34923767	6	14106020	4	2	2	331518	0.00120656	0.000603278	0.000603278
rs9464657	6	14106221	4	2	2	331518	0.00120656	0.000603278	0.000603278
rs71564305	6	14108031	4	2	2	331518	0.00120656	0.000603278	0.000603278
rs62386711	6	14109560	4	2	2	331518	0.00120656	0.000603278	0.000603278
Affx-80209814	6	14118301	4	2	2	331518	0.00120656	0.000603278	0.000603278
rs78346833	6	14120421	4	2	2	331518	0.00120656	0.000603278	0.000603278
rs116274803	6	14120453	4	2	2	331518	0.00120656	0.000603278	0.000603278
rs6929821	6	14126422	4	2	2	331518	0.00120656	0.000603278	0.000603278
rs75569801	6	14131416	4	2	2	331518	0.00120656	0.000603278	0.000603278
rs35118414	6	14131854	4	2	2	331518	0.00120656	0.000603278	0.000603278
rs9296923	6	14132241	4	2	2	331518	0.00120656	0.000603278	0.000603278
Affx-27840568	6	14142685	4	2	2	331518	0.00120656	0.000603278	0.000603278
rs16874722	6	14146650	4	2	2	331518	0.00120656	0.000603278	0.000603278
rs1537149	6	14146661	4	2	2	331518	0.00120656	0.000603278	0.000603278
rs9476516	6	14147680	4	2	2	331518	0.00120656	0.000603278	0.000603278
rs6459336	6	14150230	4	2	2	331518	0.00120656	0.000603278	0.000603278
rs115322600	6	14151436	4	2	2	331518	0.00120656	0.000603278	0.000603278
rs35983881	6	14155192	3	1	2	331519	0.000904917	0.000301639	0.000603278
rs6912236	6	14155952	3	1	2	331519	0.000904917	0.000301639	0.000603278
rs9370731	6	14158731	2	1	1	331520	0.000603278	0.000301639	0.000301639
rs853340	6	14162949	2	1	1	331520	0.000603278	0.000301639	0.000301639
rs853343	6	14165205	2	1	1	331520	0.000603278	0.000301639	0.000301639
rs853356	6	14173428	2	1	1	331520	0.000603278	0.000301639	0.000301639
rs853378	6	14176988	2	1	1	331520	0.000603278	0.000301639	0.000301639
rs78844728	6	14189148	2	1	1	331520	0.000603278	0.000301639	0.000301639
rs72836583	6	14194384	2	1	1	331520	0.000603278	0.000301639	0.000301639
rs7747496	6	14194416	2	1	1	331520	0.000603278	0.000301639	0.000301639
rs72836586	6	14199950	2	1	1	331520	0.000603278	0.000301639	0.000301639
rs1929320	6	14203502	2	1	1	331520	0.000603278	0.000301639	0.000301639
rs867501	6	14205277	2	1	1	331520	0.000603278	0.000301639	0.000301639
rs116077471	6	14207570	2	1	1	331520	0.000603278	0.000301639	0.000301639
rs76619479	6	14212351	2	1	1	331520	0.000603278	0.000301639	0.000301639
rs146667634	6	14214123	2	1	1	331520	0.000603278	0.000301639	0.000301639
rs76263954	6	14218624	2	1	1	331520	0.000603278	0.000301639	0.000301639
rs9382944	6	14223103	2	1	1	331520	0.000603278	0.000301639	0.000301639
rs12198216	6	14227001	2	1	1	331520	0.000603278	0.000301639	0.000301639
rs114323056	6	14228183	2	1	1	331520	0.000603278	0.000301639	0.000301639
rs76716890	6	14228977	2	1	1	331520	0.000603278	0.000301639	0.000301639
rs9370734	6	14238900	2	1	1	331520	0.000603278	0.000301639	0.000301639
rs76960455	6	14242433	2	1	1	331520	0.000603278	0.000301639	0.000301639
rs74643855	6	14244449	2	1	1	331520	0.000603278	0.000301639	0.000301639
rs78707381	6	14245893	2	1	1	331520	0.000603278	0.000301639	0.000301639
rs74874219	6	14249640	2	1	1	331520	0.000603278	0.000301639	0.000301639
rs2039310	6	14250304	2	1	1	331520	0.000603278	0.000301639	0.000301639
rs116425897	6	14259968	2	1	1	331520	0.000603278	0.000301639	0.000301639
rs13217000	6	14268324	2	1	1	331520	0.000603278	0.000301639	0.000301639
rs72836598	6	14270412	2	1	1	331520	0.000603278	0.000301639	0.000301639
rs115550052	6	14270862	2	1	1	331520	0.000603278	0.000301639	0.000301639
rs9382950	6	14275210	2	1	1	331520	0.000603278	0.000301639	0.000301639
rs116546908	6	14275517	2	1	1	331520	0.000603278	0.000301639	0.000301639
rs13191210	6	14275555	2	1	1	331520	0.000603278	0.000301639	0.000301639
rs17370253	6	14282657	2	1	1	331520	0.000603278	0.000301639	0.000301639
rs2183673	6	14284345	0	0	0	331552	0	0	0
rs76800743	6	14285635	2	1	1	331520	0.000603278	0.000301639	0.000301639
rs3818671	6	14291231	2	1	1	331520	0.000603278	0.000301639	0.000301639
rs116417274	6	14291881	2	1	1	331520	0.000603278	0.000301639	0.000301639
rs115711633	6	14307001	2	1	1	331520	0.000603278	0.000301639	0.000301639
rs6933937	6	14310129	2	1	1	331520	0.000603278	0.000301639	0.000301639
rs10456759	6	14311488	2	1	1	331520	0.000603278	0.000301639	0.000301639
rs6905081	6	14314883	2	1	1	331520	0.000603278	0.000301639	0.000301639
rs114265157	6	14322103	2	1	1	331520	0.000603278	0.000301639	0.000301639
rs35259818	6	14325638	2	1	1	331520	0.000603278	0.000301639	0.000301639
rs116345187	6	14327702	2	1	1	331520	0.000603278	0.000301639	0.000301639
rs115616369	6	14327890	2	1	1	331520	0.000603278	0.000301639	0.000301639
rs6936230	6	14328155	2	1	1	331520	0.000603278	0.000301639	0.000301639
rs7752155	6	14329647	2	1	1	331520	0.000603278	0.000301639	0.000301639
rs55914320	6	14333235	2	1	1	331520	0.000603278	0.000301639	0.000301639
rs80125278	6	14334854	2	1	1	331520	0.000603278	0.000301639	0.000301639
rs719343	6	14337193	2	1	1	331520	0.000603278	0.000301639	0.000301639
rs114950034	6	14338545	2	1	1	331520	0.000603278	0.000301639	0.000301639
rs74716990	6	14340220	2	1	1	331520	0.000603278	0.000301639	0.000301639
rs875517	6	14343817	2	1	1	331520	0.000603278	0.000301639	0.000301639
rs732544	6	14348105	2	1	1	331520	0.000603278	0.000301639	0.000301639
rs9476539	6	14350801	2	1	1	331520	0.000603278	0.000301639	0.000301639
rs72822638	6	14351583	2	1	1	331520	0.000603278	0.000301639	0.000301639
rs9476540	6	14355492	2	1	1	331520	0.000603278	0.000301639	0.000301639
rs3950125	6	14358920	2	1	1	331520	0.000603278	0.000301639	0.000301639
rs62393405	6	14359572	2	1	1	331520	0.000603278	0.000301639	0.000301639
rs76211197	6	14360081	2	1	1	331520	0.000603278	0.000301639	0.000301639
rs79002061	6	14362028	2	1	1	331520	0.000603278	0.000301639	0.000301639
rs72822642	6	14369403	3	2	1	331519	0.000904917	0.000603278	0.000301639
rs7768293	6	14373431	3	2	1	331519	0.000904917	0.000603278	0.000301639
rs926924	6	14381433	3	2	1	331519	0.000904917	0.000603278	0.000301639
rs13201256	6	14383584	3	2	1	331519	0.000904917	0.000603278	0.000301639
rs112140013	6	14388307	3	2	1	331519	0.000904917	0.000603278	0.000301639
rs75020146	6	14390517	3	2	1	331519	0.000904917	0.000603278	0.000301639
rs36104913	6	14405513	3	2	1	331519	0.000904917	0.000603278	0.000301639
rs115600561	6	14409960	3	2	1	331519	0.000904917	0.000603278	0.000301639
rs77922850	6	14411144	0	0	0	331552	0	0	0
rs73362407	6	14412074	3	2	1	331519	0.000904917	0.000603278	0.000301639
rs13196340	6	14412151	3	2	1	331519	0.000904917	0.000603278	0.000301639
rs9396488	6	14425239	4	3	1	331518	0.00120656	0.000904917	0.000301639
rs75952942	6	14426867	4	3	1	331518	0.00120656	0.000904917	0.000301639
rs112342965	6	14427384	4	3	1	331518	0.00120656	0.000904917	0.000301639
rs35085882	6	14444082	4	4	0	331518	0.00120656	0.00120656	0
rs9370742	6	14451276	5	5	0	331517	0.0015082	0.0015082	0
rs34661825	6	14455371	5	5	0	331517	0.0015082	0.0015082	0
rs71566293	6	14458263	5	5	0	331517	0.0015082	0.0015082	0
rs6910905	6	14459629	5	5	0	331517	0.0015082	0.0015082	0
rs9476570	6	14465620	5	5	0	331517	0.0015082	0.0015082	0
rs1883154	6	14466154	5	5	0	331517	0.0015082	0.0015082	0
rs77488117	6	14486578	5	5	0	331517	0.0015082	0.0015082	0
rs9382972	6	14501270	6	6	0	331516	0.00180983	0.00180983	0
rs4715913	6	14506419	6	6	0	331516	0.00180983	0.00180983	0
rs76671793	6	14508714	6	6	0	331516	0.00180983	0.00180983	0
rs72822684	6	14517033	6	6	0	331516	0.00180983	0.00180983	0
rs16875095	6	14524529	6	6	0	331516	0.00180983	0.00180983	0
rs7764173	6	14525006	6	6	0	331516	0.00180983	0.00180983	0
rs114431934	6	14527625	6	6	0	331516	0.00180983	0.00180983	0
rs115849069	6	14528192	0	0	0	331552	0	0	0
rs7760197	6	14531989	7	7	0	331515	0.00211147	0.00211147	0
rs78000196	6	14536767	7	7	0	331515	0.00211147	0.00211147	0
rs12205448	6	14544053	7	7	0	331515	0.00211147	0.00211147	0
rs6935522	6	14551593	7	7	0	331515	0.00211147	0.00211147	0
rs72822697	6	14551687	7	7	0	331515	0.00211147	0.00211147	0
rs1267481	6	14559080	7	7	0	331515	0.00211147	0.00211147	0
rs9370753	6	14560233	7	7	0	331515	0.00211147	0.00211147	0
rs9382982	6	14574161	8	8	0	331514	0.00241311	0.00241311	0
rs79272162	6	14580385	9	9	0	331513	0.00271475	0.00271475	0
rs34523079	6	14582055	9	9	0	331513	0.00271475	0.00271475	0
rs9476598	6	14582121	9	9	0	331513	0.00271475	0.00271475	0
rs9358040	6	14584208	9	9	0	331513	0.00271475	0.00271475	0
rs12213875	6	14587003	9	9	0	331513	0.00271475	0.00271475	0
rs4715919	6	14594217	9	9	0	331513	0.00271475	0.00271475	0
rs6914079	6	14596365	9	9	0	331513	0.00271475	0.00271475	0
rs7770731	6	14598820	9	9	0	331513	0.00271475	0.00271475	0
rs72824745	6	14599084	9	9	0	331513	0.00271475	0.00271475	0
rs57218326	6	14599142	9	9	0	331513	0.00271475	0.00271475	0
rs62391432	6	14599471	9	9	0	331513	0.00271475	0.00271475	0
rs9382989	6	14599737	9	9	0	331513	0.00271475	0.00271475	0
rs79790066	6	14603738	9	9	0	331513	0.00271475	0.00271475	0
rs857446	6	14615057	8	8	0	331514	0.00241311	0.00241311	0
rs72824752	6	14615332	8	8	0	331514	0.00241311	0.00241311	0
rs79029569	6	14617592	8	8	0	331514	0.00241311	0.00241311	0
rs72824753	6	14619148	8	8	0	331514	0.00241311	0.00241311	0
rs114794501	6	14621293	8	8	0	331514	0.00241311	0.00241311	0
rs9382990	6	14624986	8	8	0	331514	0.00241311	0.00241311	0
rs9396527	6	14625569	8	8	0	331514	0.00241311	0.00241311	0
rs62393164	6	14627187	8	8	0	331514	0.00241311	0.00241311	0
rs114218611	6	14632798	8	8	0	331514	0.00241311	0.00241311	0
rs17450822	6	14640599	8	8	0	331514	0.00241311	0.00241311	0
rs857424	6	14642101	8	8	0	331514	0.00241311	0.00241311	0
rs857421	6	14649283	8	8	0	331514	0.00241311	0.00241311	0
rs115725271	6	14650274	8	8	0	331514	0.00241311	0.00241311	0
rs9476619	6	14653169	8	8	0	331514	0.00241311	0.00241311	0
rs78173812	6	14657861	8	8	0	331514	0.00241311	0.00241311	0
rs111536338	6	14662922	8	8	0	331514	0.00241311	0.00241311	0
rs112213460	6	14663049	8	8	0	331514	0.00241311	0.00241311	0
rs116650588	6	14663938	8	8	0	331514	0.00241311	0.00241311	0
rs4712238	6	14665413	8	8	0	331514	0.00241311	0.00241311	0
rs55903909	6	14666198	8	8	0	331514	0.00241311	0.00241311	0
rs707822	6	14670782	8	8	0	331514	0.00241311	0.00241311	0
rs7742013	6	14670975	8	8	0	331514	0.00241311	0.00241311	0
rs707820	6	14671159	8	8	0	331514	0.00241311	0.00241311	0
rs857410	6	14671614	8	8	0	331514	0.00241311	0.00241311	0
rs857409	6	14671877	8	8	0	331514	0.00241311	0.00241311	0
rs857455	6	14680107	8	8	0	331514	0.00241311	0.00241311	0
rs72824774	6	14681975	8	8	0	331514	0.00241311	0.00241311	0
rs66534319	6	14683133	8	8	0	331514	0.00241311	0.00241311	0
rs114998939	6	14684913	8	8	0	331514	0.00241311	0.00241311	0
rs1267512	6	14693952	8	8	0	331514	0.00241311	0.00241311	0
rs80233542	6	14695783	8	8	0	331514	0.00241311	0.00241311	0
rs56715213	6	14700650	8	8	0	331514	0.00241311	0.00241311	0
rs6937972	6	14702667	8	8	0	331514	0.00241311	0.00241311	0
rs13191264	6	14703223	8	8	0	331514	0.00241311	0.00241311	0
rs860749	6	14704591	8	8	0	331514	0.00241311	0.00241311	0
rs10484342	6	14704668	8	8	0	331514	0.00241311	0.00241311	0
rs115723259	6	14705475	8	8	0	331514	0.00241311	0.00241311	0
rs764650	6	14712493	8	8	0	331514	0.00241311	0.00241311	0
rs76399807	6	14713138	8	8	0	331514	0.00241311	0.00241311	0
rs1267495	6	14716037	8	8	0	331514	0.00241311	0.00241311	0
rs9476638	6	14717840	8	8	0	331514	0.00241311	0.00241311	0
rs17119	6	14719496	8	8	0	331514	0.00241311	0.00241311	0
rs112249946	6	14720800	8	8	0	331514	0.00241311	0.00241311	0
rs13197778	6	14724910	8	8	0	331514	0.00241311	0.00241311	0
rs116006703	6	14725018	8	8	0	331514	0.00241311	0.00241311	0
rs76290697	6	14728394	8	8	0	331514	0.00241311	0.00241311	0
rs116366695	6	14728872	8	8	0	331514	0.00241311	0.00241311	0
rs72826804	6	14730892	8	8	0	331514	0.00241311	0.00241311	0
rs76252088	6	14732149	8	8	0	331514	0.00241311	0.00241311	0
rs62389638	6	14733033	8	8	0	331514	0.00241311	0.00241311	0
rs9396529	6	14736650	8	8	0	331514	0.00241311	0.00241311	0
rs2038015	6	14737315	8	8	0	331514	0.00241311	0.00241311	0
rs12215951	6	14739809	8	8	0	331514	0.00241311	0.00241311	0
rs115675046	6	14742228	8	8	0	331514	0.00241311	0.00241311	0
rs2500071	6	14742484	8	8	0	331514	0.00241311	0.00241311	0
rs2500073	6	14742507	7	7	0	331515	0.00211147	0.00211147	0
rs114374722	6	14756407	5	5	0	331517	0.0015082	0.0015082	0
rs2472796	6	14757243	5	5	0	331517	0.0015082	0.0015082	0
rs115168168	6	14758304	5	5	0	331517	0.0015082	0.0015082	0
rs2472798	6	14763162	5	5	0	331517	0.0015082	0.0015082	0
rs4715923	6	14765431	5	5	0	331517	0.0015082	0.0015082	0
rs62391861	6	14766630	5	5	0	331517	0.0015082	0.0015082	0
rs2472802	6	14767419	5	5	0	331517	0.0015082	0.0015082	0
rs10755813	6	14767912	5	5	0	331517	0.0015082	0.0015082	0
rs72826824	6	14772668	4	4	0	331518	0.00120656	0.00120656	0
rs75672846	6	14772746	4	4	0	331518	0.00120656	0.00120656	0
rs76946369	6	14778082	4	4	0	331518	0.00120656	0.00120656	0
rs114063057	6	14778727	4	4	0	331518	0.00120656	0.00120656	0
rs1014609	6	14781758	4	4	0	331518	0.00120656	0.00120656	0
rs2500090	6	14787728	4	4	0	331518	0.00120656	0.00120656	0
rs768543	6	14792476	4	4	0	331518	0.00120656	0.00120656	0
rs550573	6	14793092	4	4	0	331518	0.00120656	0.00120656	0
rs389723	6	14793507	4	4	0	331518	0.00120656	0.00120656	0
rs6940264	6	14801077	4	4	0	331518	0.00120656	0.00120656	0
rs113800852	6	14805569	5	5	0	331517	0.0015082	0.0015082	0
rs61268917	6	14808811	5	5	0	331517	0.0015082	0.0015082	0
rs62390271	6	14814367	5	5	0	331517	0.0015082	0.0015082	0
rs233491	6	14821871	3	3	0	331519	0.000904917	0.000904917	0
rs114002139	6	14831980	2	2	0	331520	0.000603278	0.000603278	0
rs4537147	6	14832101	2	2	0	331520	0.000603278	0.000603278	0
rs410323	6	14844740	2	2	0	331520	0.000603278	0.000603278	0
rs62390304	6	14850431	2	2	0	331520	0.000603278	0.000603278	0
rs112708674	6	14853388	2	2	0	331520	0.000603278	0.000603278	0
rs12189594	6	14856357	2	2	0	331520	0.000603278	0.000603278	0
rs62390308	6	14859540	2	2	0	331520	0.000603278	0.000603278	0
rs116207359	6	14869412	2	2	0	331520	0.000603278	0.000603278	0
rs72826867	6	14869699	2	2	0	331520	0.000603278	0.000603278	0
rs115680475	6	14874767	2	2	0	331520	0.000603278	0.000603278	0
rs12212578	6	14881729	2	2	0	331520	0.000603278	0.000603278	0
rs74606039	6	14883070	2	2	0	331520	0.000603278	0.000603278	0
rs62390322	6	14883288	2	2	0	331520	0.000603278	0.000603278	0
rs114546521	6	14904639	2	2	0	331520	0.000603278	0.000603278	0
rs10485309	6	14906120	2	2	0	331520	0.000603278	0.000603278	0
rs2876374	6	14908749	2	2	0	331520	0.000603278	0.000603278	0
rs78643774	6	14913060	2	2	0	331520	0.000603278	0.000603278	0
rs63592761	6	14918945	2	2	0	331520	0.000603278	0.000603278	0
rs6908102	6	14926320	2	2	0	331520	0.000603278	0.000603278	0
rs36063132	6	14929512	2	2	0	331520	0.000603278	0.000603278	0
rs114904566	6	14930525	2	2	0	331520	0.000603278	0.000603278	0
rs7745449	6	14935466	2	2	0	331520	0.000603278	0.000603278	0
rs114477071	6	14938860	2	2	0	331520	0.000603278	0.000603278	0
rs75115912	6	14945431	2	2	0	331520	0.000603278	0.000603278	0
rs2762323	6	14946025	2	2	0	331520	0.000603278	0.000603278	0
rs2762324	6	14947256	2	2	0	331520	0.000603278	0.000603278	0
rs13198184	6	14949150	2	2	0	331520	0.000603278	0.000603278	0
rs116585381	6	14950198	2	2	0	331520	0.000603278	0.000603278	0
rs897439	6	14954461	2	2	0	331520	0.000603278	0.000603278	0
rs116138081	6	14957782	2	2	0	331520	0.000603278	0.000603278	0
rs1869727	6	14964884	2	2	0	331520	0.000603278	0.000603278	0
rs837170	6	14977563	3	3	0	331519	0.000904917	0.000904917	0
rs4715952	6	14982161	4	4	0	331518	0.00120656	0.00120656	0
rs16875984	6	14984316	4	4	0	331518	0.00120656	0.00120656	0
rs144721178	6	14986070	4	4	0	331518	0.00120656	0.00120656	0
rs115811823	6	14991430	4	4	0	331518	0.00120656	0.00120656	0
rs35084905	6	14991919	4	4	0	331518	0.00120656	0.00120656	0
rs1259066	6	15001664	4	4	0	331518	0.00120656	0.00120656	0
rs111686568	6	15008189	4	4	0	331518	0.00120656	0.00120656	0
rs34694507	6	15012899	4	4	0	331518	0.00120656	0.00120656	0
rs1259076	6	15014891	4	4	0	331518	0.00120656	0.00120656	0
rs4712245	6	15017691	4	4	0	331518	0.00120656	0.00120656	0
rs115535118	6	15024245	4	4	0	331518	0.00120656	0.00120656	0
rs9464741	6	15024760	4	4	0	331518	0.00120656	0.00120656	0
rs6916705	6	15027286	4	4	0	331518	0.00120656	0.00120656	0
rs75316053	6	15028124	4	4	0	331518	0.00120656	0.00120656	0
rs75971687	6	15028425	4	4	0	331518	0.00120656	0.00120656	0
rs9986472	6	15035310	4	4	0	331518	0.00120656	0.00120656	0
rs6918485	6	15037252	4	4	0	331518	0.00120656	0.00120656	0
rs2038288	6	15041943	4	4	0	331518	0.00120656	0.00120656	0
rs1080472	6	15044804	4	4	0	331518	0.00120656	0.00120656	0
rs6928494	6	15049550	4	4	0	331518	0.00120656	0.00120656	0
rs7744623	6	15062971	3	3	0	331519	0.000904917	0.000904917	0
rs2791616	6	15063444	3	3	0	331519	0.000904917	0.000904917	0
rs16876052	6	15065843	3	3	0	331519	0.000904917	0.000904917	0
rs77055165	6	15066103	3	3	0	331519	0.000904917	0.000904917	0
rs2747503	6	15066121	3	3	0	331519	0.000904917	0.000904917	0
rs1739090	6	15066593	3	3	0	331519	0.000904917	0.000904917	0
rs3846947	6	15066724	3	3	0	331519	0.000904917	0.000904917	0
rs55968867	6	15067032	3	3	0	331519	0.000904917	0.000904917	0
rs4715960	6	15067521	3	3	0	331519	0.000904917	0.000904917	0
rs4715961	6	15067667	3	3	0	331519	0.000904917	0.000904917	0
rs2791618	6	15069228	3	3	0	331519	0.000904917	0.000904917	0
rs77613424	6	15081230	3	3	0	331519	0.000904917	0.000904917	0
rs6941421	6	15089151	4	4	0	331518	0.00120656	0.00120656	0
rs2010233	6	15091170	4	4	0	331518	0.00120656	0.00120656	0
rs79518140	6	15092648	4	4	0	331518	0.00120656	0.00120656	0
rs74671815	6	15094935	4	4	0	331518	0.00120656	0.00120656	0
rs9396557	6	15112321	4	4	0	331518	0.00120656	0.00120656	0
rs116808180	6	15121541	4	4	0	331518	0.00120656	0.00120656	0
rs7748582	6	15127704	4	4	0	331518	0.00120656	0.00120656	0
rs2791625	6	15129463	4	4	0	331518	0.00120656	0.00120656	0
rs2747493	6	15133366	4	4	0	331518	0.00120656	0.00120656	0
rs34020091	6	15135772	4	4	0	331518	0.00120656	0.00120656	0
rs116066983	6	15138850	4	4	0	331518	0.00120656	0.00120656	0
rs9396561	6	15138938	4	4	0	331518	0.00120656	0.00120656	0
rs9476757	6	15157289	4	4	0	331518	0.00120656	0.00120656	0
rs9370801	6	15160774	4	4	0	331518	0.00120656	0.00120656	0
rs6921572	6	15166191	4	4	0	331518	0.00120656	0.00120656	0
rs76857178	6	15171094	4	4	0	331518	0.00120656	0.00120656	0
rs79674673	6	15171113	4	4	0	331518	0.00120656	0.00120656	0
rs59927454	6	15172186	4	4	0	331518	0.00120656	0.00120656	0
rs73375515	6	15191842	4	4	0	331518	0.00120656	0.00120656	0
rs62397295	6	15194250	4	4	0	331518	0.00120656	0.00120656	0
rs77633364	6	15202161	4	4	0	331518	0.00120656	0.00120656	0
rs34048058	6	15204855	4	4	0	331518	0.00120656	0.00120656	0
rs78448937	6	15205861	4	4	0	331518	0.00120656	0.00120656	0
rs115209668	6	15207560	4	4	0	331518	0.00120656	0.00120656	0
rs75615648	6	15209194	4	4	0	331518	0.00120656	0.00120656	0
rs74440935	6	15210488	4	4	0	331518	0.00120656	0.00120656	0
rs12198482	6	15218671	4	4	0	331518	0.00120656	0.00120656	0
rs78636169	6	15242005	4	4	0	331518	0.00120656	0.00120656	0
rs55786434	6	15243052	4	4	0	331518	0.00120656	0.00120656	0
rs79930828	6	15243602	4	4	0	331518	0.00120656	0.00120656	0
rs78855103	6	15244249	4	4	0	331518	0.00120656	0.00120656	0
rs12527988	6	15246896	4	4	0	331518	0.00120656	0.00120656	0
rs80297961	6	15247332	4	4	0	331518	0.00120656	0.00120656	0
rs76355312	6	15252696	4	4	0	331518	0.00120656	0.00120656	0
rs62397310	6	15252758	4	4	0	331518	0.00120656	0.00120656	0
rs13190696	6	15253012	4	4	0	331518	0.00120656	0.00120656	0
rs114014642	6	15253167	4	4	0	331518	0.00120656	0.00120656	0
rs62397311	6	15255911	4	4	0	331518	0.00120656	0.00120656	0
rs16876166	6	15257945	4	4	0	331518	0.00120656	0.00120656	0
rs116421029	6	15259300	4	4	0	331518	0.00120656	0.00120656	0
rs10949288	6	15260506	4	4	0	331518	0.00120656	0.00120656	0
rs7771939	6	15269455	4	4	0	331518	0.00120656	0.00120656	0
rs6921502	6	15275305	4	4	0	331518	0.00120656	0.00120656	0
rs794786	6	15283550	4	4	0	331518	0.00120656	0.00120656	0
rs78723060	6	15296993	4	4	0	331518	0.00120656	0.00120656	0
rs9358058	6	15300772	4	4	0	331518	0.00120656	0.00120656	0
rs794782	6	15301954	4	4	0	331518	0.00120656	0.00120656	0
rs55747333	6	15305479	4	4	0	331518	0.00120656	0.00120656	0
rs34870280	6	15316259	4	4	0	331518	0.00120656	0.00120656	0
rs56855011	6	15320324	4	4	0	331518	0.00120656	0.00120656	0
rs78019862	6	15320928	4	4	0	331518	0.00120656	0.00120656	0
rs72834577	6	15329042	4	4	0	331518	0.00120656	0.00120656	0
rs707831	6	15334789	4	4	0	331518	0.00120656	0.00120656	0
rs56265026	6	15358786	2	2	0	331520	0.000603278	0.000603278	0
rs74857545	6	15365714	2	2	0	331520	0.000603278	0.000603278	0
rs80257052	6	15366460	2	2	0	331520	0.000603278	0.000603278	0
rs10949296	6	15367851	2	2	0	331520	0.000603278	0.000603278	0
rs34326651	6	15374428	2	2	0	331520	0.000603278	0.000603278	0
rs76658328	6	15375365	2	2	0	331520	0.000603278	0.000603278	0
rs72836308	6	15381983	2	2	0	331520	0.000603278	0.000603278	0
rs6905698	6	15385454	2	2	0	331520	0.000603278	0.000603278	0
rs2299053	6	15398879	1	1	0	331521	0.000301639	0.000301639	0
rs17576872	6	15401909	1	1	0	331521	0.000301639	0.000301639	0
rs17619987	6	15403344	1	1	0	331521	0.000301639	0.000301639	0
rs75736259	6	15407878	1	1	0	331521	0.000301639	0.000301639	0
rs2237145	6	15425497	1	1	0	331521	0.000301639	0.000301639	0
rs11760101	6	15430608	1	1	0	331521	0.000301639	0.000301639	0
rs114931811	6	15441185	1	1	0	331521	0.000301639	0.000301639	0
rs34002211	6	15441643	1	1	0	331521	0.000301639	0.000301639	0
rs77710425	6	15441742	1	1	0	331521	0.000301639	0.000301639	0
rs75774976	6	15447181	1	1	0	331521	0.000301639	0.000301639	0
rs77439453	6	15463228	1	1	0	331521	0.000301639	0.000301639	0
Affx-28012720	6	15468876	1	1	0	331521	0.000301639	0.000301639	0
rs3819397	6	15474151	1	1	0	331521	0.000301639	0.000301639	0
rs2237130	6	15475704	1	1	0	331521	0.000301639	0.000301639	0
rs2049951	6	15480898	1	1	0	331521	0.000301639	0.000301639	0
rs148019312	6	15496432	1	1	0	331521	0.000301639	0.000301639	0
Affx-52341382	6	15496662	1	1	0	331521	0.000301639	0.000301639	0
rs142532617	6	15496915	1	1	0	331521	0.000301639	0.000301639	0
rs150448457	6	15496930	1	1	0	331521	0.000301639	0.000301639	0
rs142763537	6	15501422	1	1	0	331521	0.000301639	0.000301639	0
rs41267698	6	15501726	1	1	0	331521	0.000301639	0.000301639	0
rs116611517	6	15502740	1	1	0	331521	0.000301639	0.000301639	0
rs2282815	6	15503919	1	1	0	331521	0.000301639	0.000301639	0
rs140556836	6	15504769	1	1	0	331521	0.000301639	0.000301639	0
rs148235578	6	15513162	1	1	0	331521	0.000301639	0.000301639	0
rs2235258	6	15513482	1	1	0	331521	0.000301639	0.000301639	0
rs742102	6	15516633	1	1	0	331521	0.000301639	0.000301639	0
rs146690879	6	15520409	1	1	0	331521	0.000301639	0.000301639	0
Affx-80274584	6	15523241	1	1	0	331521	0.000301639	0.000301639	0
rs17470454	6	15523448	1	1	0	331521	0.000301639	0.000301639	0
rs16876569	6	15524661	1	1	0	331521	0.000301639	0.000301639	0
rs16876571	6	15524679	1	1	0	331521	0.000301639	0.000301639	0
rs16876573	6	15524698	1	1	0	331521	0.000301639	0.000301639	0
Affx-80274585	6	15524712	1	1	0	331521	0.000301639	0.000301639	0
rs144524387	6	15524715	1	1	0	331521	0.000301639	0.000301639	0
Affx-80274586	6	15524827	1	1	0	331521	0.000301639	0.000301639	0
rs16876575	6	15525157	1	1	0	331521	0.000301639	0.000301639	0
rs17470615	6	15525176	1	1	0	331521	0.000301639	0.000301639	0
rs115972027	6	15525604	1	1	0	331521	0.000301639	0.000301639	0
rs76224654	6	15528206	1	1	0	331521	0.000301639	0.000301639	0
rs78216151	6	15528857	0	0	0	331552	0	0	0
rs61739410	6	15533469	1	1	0	331521	0.000301639	0.000301639	0
rs116647843	6	15533840	1	1	0	331521	0.000301639	0.000301639	0
rs79027323	6	15540177	1	1	0	331521	0.000301639	0.000301639	0
rs77929906	6	15550949	1	1	0	331521	0.000301639	0.000301639	0
rs62396148	6	15552920	1	1	0	331521	0.000301639	0.000301639	0
rs77405716	6	15563831	1	1	0	331521	0.000301639	0.000301639	0
rs72837855	6	15598513	2	1	1	331520	0.000603278	0.000301639	0.000301639
rs12199640	6	15598880	2	1	1	331520	0.000603278	0.000301639	0.000301639
rs146546977	6	15615499	2	1	1	331520	0.000603278	0.000301639	0.000301639
rs2619539	6	15620855	2	1	1	331520	0.000603278	0.000301639	0.000301639
rs13217513	6	15623407	2	1	1	331520	0.000603278	0.000301639	0.000301639
rs2743871	6	15624586	2	1	1	331520	0.000603278	0.000301639	0.000301639
rs79940161	6	15626691	2	1	1	331520	0.000603278	0.000301639	0.000301639
rs3213207	6	15628102	2	1	1	331520	0.000603278	0.000301639	0.000301639
Affx-52268429	6	15638035	2	1	1	331520	0.000603278	0.000301639	0.000301639
rs909706	6	15660871	2	1	1	331520	0.000603278	0.000301639	0.000301639
rs2619538	6	15665209	2	1	1	331520	0.000603278	0.000301639	0.000301639
rs760760	6	15674176	2	1	1	331520	0.000603278	0.000301639	0.000301639
rs6914388	6	15684445	2	1	1	331520	0.000603278	0.000301639	0.000301639
rs17473838	6	15687305	2	1	1	331520	0.000603278	0.000301639	0.000301639
rs12204417	6	15694811	2	1	1	331520	0.000603278	0.000301639	0.000301639
rs7758737	6	15703296	2	1	1	331520	0.000603278	0.000301639	0.000301639
rs114967649	6	15722102	2	1	1	331520	0.000603278	0.000301639	0.000301639
rs75915153	6	15733655	2	1	1	331520	0.000603278	0.000301639	0.000301639
rs12213366	6	15734884	2	1	1	331520	0.000603278	0.000301639	0.000301639
rs2025926	6	15735285	2	1	1	331520	0.000603278	0.000301639	0.000301639
rs115385990	6	15736433	2	1	1	331520	0.000603278	0.000301639	0.000301639
rs1267672	6	15743433	1	0	1	331521	0.000301639	0	0.000301639
rs114048401	6	15747233	1	0	1	331521	0.000301639	0	0.000301639
rs2181435	6	15756006	1	0	1	331521	0.000301639	0	0.000301639
rs116476131	6	15757982	1	0	1	331521	0.000301639	0	0.000301639
rs74903129	6	15758346	1	0	1	331521	0.000301639	0	0.000301639
rs407994	6	15766186	1	0	1	331521	0.000301639	0	0.000301639
rs220895	6	15769508	1	0	1	331521	0.000301639	0	0.000301639
rs220896	6	15769538	1	0	1	331521	0.000301639	0	0.000301639
rs220902	6	15773083	1	0	1	331521	0.000301639	0	0.000301639
rs76750087	6	15780845	1	0	1	331521	0.000301639	0	0.000301639
rs115151209	6	15788497	1	0	1	331521	0.000301639	0	0.000301639
rs389746	6	15797687	2	1	1	331520	0.000603278	0.000301639	0.000301639
rs12207114	6	15801889	2	1	1	331520	0.000603278	0.000301639	0.000301639
rs398861	6	15803550	2	1	1	331520	0.000603278	0.000301639	0.000301639
rs12110659	6	15803741	2	1	1	331520	0.000603278	0.000301639	0.000301639
rs79653482	6	15805428	2	1	1	331520	0.000603278	0.000301639	0.000301639
rs71554541	6	15811775	2	1	1	331520	0.000603278	0.000301639	0.000301639
rs13437271	6	15819270	2	1	1	331520	0.000603278	0.000301639	0.000301639
rs382182	6	15819385	2	1	1	331520	0.000603278	0.000301639	0.000301639
rs4712258	6	15819455	2	1	1	331520	0.000603278	0.000301639	0.000301639
rs116086027	6	15820237	2	1	1	331520	0.000603278	0.000301639	0.000301639
rs522264	6	15820425	2	1	1	331520	0.000603278	0.000301639	0.000301639
rs114996951	6	15821355	2	1	1	331520	0.000603278	0.000301639	0.000301639
rs55894434	6	15821380	2	1	1	331520	0.000603278	0.000301639	0.000301639
rs79176626	6	15828920	0	0	0	331552	0	0	0
rs9383080	6	15830255	2	1	1	331520	0.000603278	0.000301639	0.000301639
rs528312	6	15830453	2	1	1	331520	0.000603278	0.000301639	0.000301639
rs17418707	6	15830542	2	1	1	331520	0.000603278	0.000301639	0.000301639
rs17418798	6	15834753	2	1	1	331520	0.000603278	0.000301639	0.000301639
rs72823481	6	15838644	2	1	1	331520	0.000603278	0.000301639	0.000301639
rs115558169	6	15842077	2	1	1	331520	0.000603278	0.000301639	0.000301639
rs2092341	6	15842728	2	1	1	331520	0.000603278	0.000301639	0.000301639
rs72823483	6	15849887	2	1	1	331520	0.000603278	0.000301639	0.000301639
rs72823484	6	15850845	2	1	1	331520	0.000603278	0.000301639	0.000301639
rs433285	6	15852965	2	1	1	331520	0.000603278	0.000301639	0.000301639
rs4716004	6	15857309	2	1	1	331520	0.000603278	0.000301639	0.000301639
rs116573839	6	15864761	2	1	1	331520	0.000603278	0.000301639	0.000301639
rs115849939	6	15865566	2	1	1	331520	0.000603278	0.000301639	0.000301639
rs12209943	6	15870778	2	1	1	331520	0.000603278	0.000301639	0.000301639
rs1000116	6	15873854	2	1	1	331520	0.000603278	0.000301639	0.000301639
rs75343627	6	15874151	2	1	1	331520	0.000603278	0.000301639	0.000301639
rs76196487	6	15876770	2	1	1	331520	0.000603278	0.000301639	0.000301639
rs10949320	6	15877190	0	0	0	331552	0	0	0
rs16877167	6	15879121	2	1	1	331520	0.000603278	0.000301639	0.000301639
rs115392678	6	15880753	2	1	1	331520	0.000603278	0.000301639	0.000301639
rs1013049	6	15885495	2	1	1	331520	0.000603278	0.000301639	0.000301639
rs6459421	6	15887076	2	1	1	331520	0.000603278	0.000301639	0.000301639
rs4716007	6	15887560	2	1	1	331520	0.000603278	0.000301639	0.000301639
rs79306495	6	15894493	2	1	1	331520	0.000603278	0.000301639	0.000301639
rs72825630	6	15897645	3	1	2	331519	0.000904917	0.000301639	0.000603278
rs78204652	6	15910420	3	1	2	331519	0.000904917	0.000301639	0.000603278
rs150801948	6	15920550	3	1	2	331519	0.000904917	0.000301639	0.000603278
rs17420682	6	15922523	3	1	2	331519	0.000904917	0.000301639	0.000603278
rs9296994	6	15931538	3	1	2	331519	0.000904917	0.000301639	0.000603278
rs4712266	6	15936290	3	1	2	331519	0.000904917	0.000301639	0.000603278
rs79307900	6	15943062	3	1	2	331519	0.000904917	0.000301639	0.000603278
rs75719279	6	15943934	3	1	2	331519	0.000904917	0.000301639	0.000603278
rs78139529	6	15948873	3	1	2	331519	0.000904917	0.000301639	0.000603278
rs7752521	6	15955687	3	1	2	331519	0.000904917	0.000301639	0.000603278
rs74318980	6	15963661	3	1	2	331519	0.000904917	0.000301639	0.000603278
rs78649882	6	15965836	3	1	2	331519	0.000904917	0.000301639	0.000603278
rs12204956	6	15966535	3	1	2	331519	0.000904917	0.000301639	0.000603278
rs9383097	6	15969582	3	1	2	331519	0.000904917	0.000301639	0.000603278
rs4716018	6	15972131	3	1	2	331519	0.000904917	0.000301639	0.000603278
rs4716019	6	15974931	3	1	2	331519	0.000904917	0.000301639	0.000603278
rs10949329	6	15976991	3	1	2	331519	0.000904917	0.000301639	0.000603278
rs115624078	6	15981550	2	1	1	331520	0.000603278	0.000301639	0.000301639
rs78956072	6	15981754	2	1	1	331520	0.000603278	0.000301639	0.000301639
rs79684846	6	15992363	2	1	1	331520	0.000603278	0.000301639	0.000301639
rs115595698	6	15998377	2	1	1	331520	0.000603278	0.000301639	0.000301639
rs75061917	6	15998406	2	1	1	331520	0.000603278	0.000301639	0.000301639
rs1891519	6	15999438	2	1	1	331520	0.000603278	0.000301639	0.000301639
rs56378017	6	16001457	2	1	1	331520	0.000603278	0.000301639	0.000301639
rs11752829	6	16003164	2	1	1	331520	0.000603278	0.000301639	0.000301639
rs72829688	6	16003716	2	1	1	331520	0.000603278	0.000301639	0.000301639
rs11754737	6	16005992	0	0	0	331552	0	0	0
rs35480037	6	16008602	2	1	1	331520	0.000603278	0.000301639	0.000301639
rs10456781	6	16017042	2	1	1	331520	0.000603278	0.000301639	0.000301639
rs6921953	6	16019115	2	1	1	331520	0.000603278	0.000301639	0.000301639
rs1342740	6	16024400	2	1	1	331520	0.000603278	0.000301639	0.000301639
rs16877438	6	16025535	2	1	1	331520	0.000603278	0.000301639	0.000301639
rs80171280	6	16028261	3	1	2	331519	0.000904917	0.000301639	0.000603278
rs57441444	6	16029674	3	1	2	331519	0.000904917	0.000301639	0.000603278
rs12209483	6	16031163	3	1	2	331519	0.000904917	0.000301639	0.000603278
rs4716027	6	16036102	3	1	2	331519	0.000904917	0.000301639	0.000603278
rs80297115	6	16048116	3	1	2	331519	0.000904917	0.000301639	0.000603278
rs78992518	6	16050754	3	1	2	331519	0.000904917	0.000301639	0.000603278
rs12209894	6	16051721	3	1	2	331519	0.000904917	0.000301639	0.000603278
rs9367891	6	16058639	3	1	2	331519	0.000904917	0.000301639	0.000603278
rs2275757	6	16059645	3	1	2	331519	0.000904917	0.000301639	0.000603278
rs1267718	6	16060200	3	1	2	331519	0.000904917	0.000301639	0.000603278
rs77243224	6	16062683	3	1	2	331519	0.000904917	0.000301639	0.000603278
rs34024822	6	16063457	3	1	2	331519	0.000904917	0.000301639	0.000603278
rs7772752	6	16068024	3	1	2	331519	0.000904917	0.000301639	0.000603278
rs727295	6	16068570	3	1	2	331519	0.000904917	0.000301639	0.000603278
rs116832569	6	16070094	3	1	2	331519	0.000904917	0.000301639	0.000603278
rs6459445	6	16072203	3	1	2	331519	0.000904917	0.000301639	0.000603278
rs116711810	6	16078812	3	1	2	331519	0.000904917	0.000301639	0.000603278
rs9396642	6	16081474	3	1	2	331519	0.000904917	0.000301639	0.000603278
rs1001977	6	16083413	3	1	2	331519	0.000904917	0.000301639	0.000603278
rs62387661	6	16084392	3	1	2	331519	0.000904917	0.000301639	0.000603278
rs6906774	6	16084400	0	0	0	331552	0	0	0
rs9477035	6	16086250	3	1	2	331519	0.000904917	0.000301639	0.000603278
rs16877619	6	16092944	3	1	2	331519	0.000904917	0.000301639	0.000603278
rs72831692	6	16096128	3	1	2	331519	0.000904917	0.000301639	0.000603278
rs4716045	6	16096596	3	1	2	331519	0.000904917	0.000301639	0.000603278
rs12208024	6	16098388	3	1	2	331519	0.000904917	0.000301639	0.000603278
rs1474582	6	16104631	3	1	2	331519	0.000904917	0.000301639	0.000603278
rs2294264	6	16108431	3	1	2	331519	0.000904917	0.000301639	0.000603278
rs9370865	6	16115795	3	1	2	331519	0.000904917	0.000301639	0.000603278
rs10484357	6	16116748	3	1	2	331519	0.000904917	0.000301639	0.000603278
rs79599055	6	16124872	3	1	2	331519	0.000904917	0.000301639	0.000603278
rs72833416	6	16126970	3	1	2	331519	0.000904917	0.000301639	0.000603278
rs76215766	6	16127173	3	1	2	331519	0.000904917	0.000301639	0.000603278
rs3757354	6	16127407	3	1	2	331519	0.000904917	0.000301639	0.000603278
Affx-80228663	6	16129645	2	0	2	331520	0.000603278	0	0.000603278
rs72833422	6	16133732	2	0	2	331520	0.000603278	0	0.000603278
rs2237107	6	16133820	2	0	2	331520	0.000603278	0	0.000603278
rs2205796	6	16142997	2	0	2	331520	0.000603278	0	0.000603278
rs79992066	6	16143390	2	0	2	331520	0.000603278	0	0.000603278
rs76272508	6	16144234	2	0	2	331520	0.000603278	0	0.000603278
rs2056937	6	16144614	2	0	2	331520	0.000603278	0	0.000603278
rs9370867	6	16145325	2	0	2	331520	0.000603278	0	0.000603278
rs146590862	6	16146902	2	0	2	331520	0.000603278	0	0.000603278
rs4716050	6	16148744	2	0	2	331520	0.000603278	0	0.000603278
rs80070452	6	16150251	2	0	2	331520	0.000603278	0	0.000603278
rs12665308	6	16152543	2	0	2	331520	0.000603278	0	0.000603278
rs114635299	6	16154141	2	0	2	331520	0.000603278	0	0.000603278
rs6924995	6	16161425	2	0	2	331520	0.000603278	0	0.000603278
rs74451139	6	16176210	2	0	2	331520	0.000603278	0	0.000603278
rs114862361	6	16180557	2	0	2	331520	0.000603278	0	0.000603278
rs193065217	6	16181790	2	0	2	331520	0.000603278	0	0.000603278
rs9396646	6	16190386	2	0	2	331520	0.000603278	0	0.000603278
rs2142672	6	16197194	2	0	2	331520	0.000603278	0	0.000603278
rs72833450	6	16199281	2	0	2	331520	0.000603278	0	0.000603278
rs114866048	6	16200774	2	0	2	331520	0.000603278	0	0.000603278
rs76051158	6	16210431	1	0	1	331521	0.000301639	0	0.000301639
rs6940273	6	16213460	1	0	1	331521	0.000301639	0	0.000301639
rs150865378	6	16217129	1	0	1	331521	0.000301639	0	0.000301639
Affx-89022152	6	16217177	1	0	1	331521	0.000301639	0	0.000301639
Affx-89006142	6	16217184	0	0	0	331552	0	0	0
Affx-89005369	6	16217195	1	0	1	331521	0.000301639	0	0.000301639
Affx-89021250	6	16217527	1	0	1	331521	0.000301639	0	0.000301639
rs4418191	6	16217590	1	0	1	331521	0.000301639	0	0.000301639
rs72833454	6	16217696	1	0	1	331521	0.000301639	0	0.000301639
Affx-89021709	6	16217702	1	0	1	331521	0.000301639	0	0.000301639
rs187608755	6	16217708	1	0	1	331521	0.000301639	0	0.000301639
rs115197806	6	16217724	1	0	1	331521	0.000301639	0	0.000301639
Affx-89018033	6	16217752	1	0	1	331521	0.000301639	0	0.000301639
rs149442766	6	16217762	1	0	1	331521	0.000301639	0	0.000301639
rs114475105	6	16217780	1	0	1	331521	0.000301639	0	0.000301639
rs116079018	6	16218474	1	0	1	331521	0.000301639	0	0.000301639
rs114190139	6	16223119	1	0	1	331521	0.000301639	0	0.000301639
rs9396650	6	16223268	1	0	1	331521	0.000301639	0	0.000301639
rs182714380	6	16226667	1	0	1	331521	0.000301639	0	0.000301639
rs78187953	6	16231865	0	0	0	331552	0	0	0
rs115108969	6	16236915	1	0	1	331521	0.000301639	0	0.000301639
Affx-80228666	6	16239016	1	0	1	331521	0.000301639	0	0.000301639
rs75545176	6	16240053	1	0	1	331521	0.000301639	0	0.000301639
rs74291715	6	16240903	1	0	1	331521	0.000301639	0	0.000301639
rs75018215	6	16245381	1	0	1	331521	0.000301639	0	0.000301639
rs55690717	6	16251226	1	0	1	331521	0.000301639	0	0.000301639
rs7763322	6	16254095	1	0	1	331521	0.000301639	0	0.000301639
rs180026	6	16270970	0	0	0	331552	0	0	0
rs80311947	6	16271084	1	0	1	331521	0.000301639	0	0.000301639
rs75358491	6	16271096	1	0	1	331521	0.000301639	0	0.000301639
rs34208724	6	16273226	1	0	1	331521	0.000301639	0	0.000301639
rs62387699	6	16274779	1	0	1	331521	0.000301639	0	0.000301639
rs16877783	6	16275204	1	0	1	331521	0.000301639	0	0.000301639
rs17649130	6	16277858	1	0	1	331521	0.000301639	0	0.000301639
rs4716056	6	16278390	1	0	1	331521	0.000301639	0	0.000301639
rs6914805	6	16281187	1	0	1	331521	0.000301639	0	0.000301639
rs146771786	6	16286061	1	0	1	331521	0.000301639	0	0.000301639
rs77530971	6	16289452	1	0	1	331521	0.000301639	0	0.000301639
rs199783538	6	16290756	1	0	1	331521	0.000301639	0	0.000301639
rs1042391	6	16290761	1	0	1	331521	0.000301639	0	0.000301639
rs147049568	6	16290848	1	0	1	331521	0.000301639	0	0.000301639
rs189099436	6	16291489	0	0	0	331552	0	0	0
rs201015786	6	16295417	1	0	1	331521	0.000301639	0	0.000301639
rs180022	6	16295861	1	0	1	331521	0.000301639	0	0.000301639
rs180017	6	16306202	1	0	1	331521	0.000301639	0	0.000301639
rs16885	6	16306751	1	0	1	331521	0.000301639	0	0.000301639
rs41267702	6	16306858	1	0	1	331521	0.000301639	0	0.000301639
rs180015	6	16307295	1	0	1	331521	0.000301639	0	0.000301639
rs77527285	6	16310644	1	0	1	331521	0.000301639	0	0.000301639
rs180005	6	16311274	0	0	0	331552	0	0	0
rs180001	6	16315658	1	0	1	331521	0.000301639	0	0.000301639
rs2237224	6	16321827	1	0	1	331521	0.000301639	0	0.000301639
rs179992	6	16324322	1	0	1	331521	0.000301639	0	0.000301639
rs60084677	6	16326294	1	0	1	331521	0.000301639	0	0.000301639
rs2075974	6	16327330	1	0	1	331521	0.000301639	0	0.000301639
rs116599639	6	16327335	1	0	1	331521	0.000301639	0	0.000301639
rs179990	6	16327615	1	0	1	331521	0.000301639	0	0.000301639
rs115818721	6	16329255	1	0	1	331521	0.000301639	0	0.000301639
Affx-89023274	6	16330943	1	0	1	331521	0.000301639	0	0.000301639
rs190736820	6	16330950	1	0	1	331521	0.000301639	0	0.000301639
Affx-89009742	6	16331647	1	0	1	331521	0.000301639	0	0.000301639
rs144456420	6	16332445	1	0	1	331521	0.000301639	0	0.000301639
rs188557727	6	16332557	1	0	1	331521	0.000301639	0	0.000301639
Affx-89010553	6	16333001	1	0	1	331521	0.000301639	0	0.000301639
Affx-89024590	6	16333117	1	0	1	331521	0.000301639	0	0.000301639
rs16877885	6	16333408	1	0	1	331521	0.000301639	0	0.000301639
rs179988	6	16338221	1	0	1	331521	0.000301639	0	0.000301639
rs13207978	6	16338904	1	0	1	331521	0.000301639	0	0.000301639
rs9383153	6	16343056	1	0	1	331521	0.000301639	0	0.000301639
rs189572014	6	16344791	0	0	0	331552	0	0	0
Affx-89005797	6	16345349	1	0	1	331521	0.000301639	0	0.000301639
rs90671	6	16345398	1	0	1	331521	0.000301639	0	0.000301639
rs78948490	6	16349847	1	0	1	331521	0.000301639	0	0.000301639
rs116325143	6	16351420	1	0	1	331521	0.000301639	0	0.000301639
rs179969	6	16362965	1	0	1	331521	0.000301639	0	0.000301639
rs114112534	6	16366662	1	0	1	331521	0.000301639	0	0.000301639
rs74291718	6	16372858	1	0	1	331521	0.000301639	0	0.000301639
rs78743834	6	16374609	1	0	1	331521	0.000301639	0	0.000301639
rs2237217	6	16376624	7	0	7	331515	0.00211147	0	0.00211147
rs179959	6	16376950	7	0	7	331515	0.00211147	0	0.00211147
rs7738608	6	16384665	7	0	7	331515	0.00211147	0	0.00211147
rs9477106	6	16386689	7	0	7	331515	0.00211147	0	0.00211147
rs17651247	6	16387521	7	0	7	331515	0.00211147	0	0.00211147
rs10949354	6	16391928	7	0	7	331515	0.00211147	0	0.00211147
rs1476465	6	16392159	7	0	7	331515	0.00211147	0	0.00211147
rs179943	6	16398318	7	0	7	331515	0.00211147	0	0.00211147
rs3819405	6	16399557	7	0	7	331515	0.00211147	0	0.00211147
rs12194346	6	16399590	7	0	7	331515	0.00211147	0	0.00211147
rs3819403	6	16399841	7	0	7	331515	0.00211147	0	0.00211147
rs6911453	6	16401510	7	0	7	331515	0.00211147	0	0.00211147
rs421172	6	16401797	7	0	7	331515	0.00211147	0	0.00211147
rs75425053	6	16404209	7	0	7	331515	0.00211147	0	0.00211147
rs12214500	6	16404530	7	0	7	331515	0.00211147	0	0.00211147
rs2237214	6	16405185	7	0	7	331515	0.00211147	0	0.00211147
rs369787	6	16405231	7	0	7	331515	0.00211147	0	0.00211147
rs404143	6	16410186	7	0	7	331515	0.00211147	0	0.00211147
rs4716066	6	16411068	7	0	7	331515	0.00211147	0	0.00211147
rs11759487	6	16412749	7	0	7	331515	0.00211147	0	0.00211147
rs35210572	6	16414510	7	0	7	331515	0.00211147	0	0.00211147
rs59430691	6	16414553	7	0	7	331515	0.00211147	0	0.00211147
rs74806030	6	16418331	7	0	7	331515	0.00211147	0	0.00211147
rs2237211	6	16420522	7	0	7	331515	0.00211147	0	0.00211147
rs17651969	6	16421122	7	0	7	331515	0.00211147	0	0.00211147
rs113759963	6	16423336	7	0	7	331515	0.00211147	0	0.00211147
rs12211562	6	16424530	7	0	7	331515	0.00211147	0	0.00211147
rs932412	6	16425403	7	0	7	331515	0.00211147	0	0.00211147
rs4716069	6	16427264	7	0	7	331515	0.00211147	0	0.00211147
rs77673709	6	16429116	7	0	7	331515	0.00211147	0	0.00211147
rs78399351	6	16438650	1	0	1	331521	0.000301639	0	0.000301639
rs2179574	6	16439100	1	0	1	331521	0.000301639	0	0.000301639
rs1737844	6	16441704	1	0	1	331521	0.000301639	0	0.000301639
rs10484362	6	16449125	2	1	1	331520	0.000603278	0.000301639	0.000301639
rs75144496	6	16449540	2	1	1	331520	0.000603278	0.000301639	0.000301639
rs9358093	6	16452491	2	1	1	331520	0.000603278	0.000301639	0.000301639
rs11754994	6	16456512	2	1	1	331520	0.000603278	0.000301639	0.000301639
rs2137873	6	16459641	2	1	1	331520	0.000603278	0.000301639	0.000301639
rs115775639	6	16461576	2	1	1	331520	0.000603278	0.000301639	0.000301639
rs58784041	6	16474492	2	1	1	331520	0.000603278	0.000301639	0.000301639
rs9477140	6	16477111	2	1	1	331520	0.000603278	0.000301639	0.000301639
rs2237195	6	16478072	2	1	1	331520	0.000603278	0.000301639	0.000301639
rs75905425	6	16480011	2	1	1	331520	0.000603278	0.000301639	0.000301639
rs75343357	6	16487125	2	1	1	331520	0.000603278	0.000301639	0.000301639
rs115340884	6	16488084	2	1	1	331520	0.000603278	0.000301639	0.000301639
rs75046313	6	16488433	2	1	1	331520	0.000603278	0.000301639	0.000301639
rs17664365	6	16488927	2	1	1	331520	0.000603278	0.000301639	0.000301639
rs235149	6	16490848	2	1	1	331520	0.000603278	0.000301639	0.000301639
rs235150	6	16491873	2	1	1	331520	0.000603278	0.000301639	0.000301639
rs12204397	6	16493362	2	1	1	331520	0.000603278	0.000301639	0.000301639
rs9350008	6	16493863	2	1	1	331520	0.000603278	0.000301639	0.000301639
rs116855116	6	16494994	2	1	1	331520	0.000603278	0.000301639	0.000301639
rs77055558	6	16496509	2	1	1	331520	0.000603278	0.000301639	0.000301639
rs56073887	6	16496803	2	1	1	331520	0.000603278	0.000301639	0.000301639
rs1399220	6	16497883	2	1	1	331520	0.000603278	0.000301639	0.000301639
rs115206751	6	16503135	2	1	1	331520	0.000603278	0.000301639	0.000301639
rs4716076	6	16508441	2	1	1	331520	0.000603278	0.000301639	0.000301639
Affx-28154242	6	16512343	2	1	1	331520	0.000603278	0.000301639	0.000301639
rs2299089	6	16516049	2	1	1	331520	0.000603278	0.000301639	0.000301639
rs16878358	6	16520065	2	1	1	331520	0.000603278	0.000301639	0.000301639
rs17595094	6	16521023	2	1	1	331520	0.000603278	0.000301639	0.000301639
rs75873938	6	16522874	2	1	1	331520	0.000603278	0.000301639	0.000301639
rs3806138	6	16524359	2	1	1	331520	0.000603278	0.000301639	0.000301639
rs236936	6	16524471	2	1	1	331520	0.000603278	0.000301639	0.000301639
rs171054	6	16526146	2	1	1	331520	0.000603278	0.000301639	0.000301639
rs9350009	6	16543263	2	1	1	331520	0.000603278	0.000301639	0.000301639
rs11344034	6	16544122	2	1	1	331520	0.000603278	0.000301639	0.000301639
rs13206084	6	16545951	2	1	1	331520	0.000603278	0.000301639	0.000301639
rs62389001	6	16547628	2	1	1	331520	0.000603278	0.000301639	0.000301639
rs11754856	6	16550913	2	1	1	331520	0.000603278	0.000301639	0.000301639
rs115683979	6	16552128	2	1	1	331520	0.000603278	0.000301639	0.000301639
rs10484364	6	16553452	2	1	1	331520	0.000603278	0.000301639	0.000301639
rs115209215	6	16553666	2	1	1	331520	0.000603278	0.000301639	0.000301639
rs115842876	6	16554430	2	1	1	331520	0.000603278	0.000301639	0.000301639
rs73724899	6	16559215	2	1	1	331520	0.000603278	0.000301639	0.000301639
rs6459474	6	16560159	2	1	1	331520	0.000603278	0.000301639	0.000301639
rs2282831	6	16563501	2	1	1	331520	0.000603278	0.000301639	0.000301639
rs236949	6	16568173	2	1	1	331520	0.000603278	0.000301639	0.000301639
rs75917858	6	16569881	2	1	1	331520	0.000603278	0.000301639	0.000301639
rs62389005	6	16577468	2	1	1	331520	0.000603278	0.000301639	0.000301639
rs2299079	6	16578180	2	1	1	331520	0.000603278	0.000301639	0.000301639
rs236968	6	16583147	1	1	0	331521	0.000301639	0.000301639	0
rs236971	6	16586676	1	1	0	331521	0.000301639	0.000301639	0
rs35469421	6	16589738	1	1	0	331521	0.000301639	0.000301639	0
rs236932	6	16595948	1	1	0	331521	0.000301639	0.000301639	0
rs74792074	6	16599180	1	1	0	331521	0.000301639	0.000301639	0
rs114255266	6	16599602	1	1	0	331521	0.000301639	0.000301639	0
rs11751880	6	16603932	1	1	0	331521	0.000301639	0.000301639	0
rs4716085	6	16605411	1	1	0	331521	0.000301639	0.000301639	0
rs10456786	6	16607734	1	1	0	331521	0.000301639	0.000301639	0
rs76445886	6	16608289	1	1	0	331521	0.000301639	0.000301639	0
rs79188747	6	16608943	1	1	0	331521	0.000301639	0.000301639	0
rs74647203	6	16610802	1	1	0	331521	0.000301639	0.000301639	0
rs9464927	6	16619193	1	1	0	331521	0.000301639	0.000301639	0
rs6459477	6	16621532	1	1	0	331521	0.000301639	0.000301639	0
rs73370673	6	16622199	1	1	0	331521	0.000301639	0.000301639	0
rs79974547	6	16622492	1	1	0	331521	0.000301639	0.000301639	0
rs12665284	6	16626066	1	1	0	331521	0.000301639	0.000301639	0
rs112232082	6	16632806	1	1	0	331521	0.000301639	0.000301639	0
rs6930762	6	16633925	1	1	0	331521	0.000301639	0.000301639	0
rs2299068	6	16633968	1	1	0	331521	0.000301639	0.000301639	0
rs76513322	6	16645228	1	1	0	331521	0.000301639	0.000301639	0
rs2299064	6	16645643	1	1	0	331521	0.000301639	0.000301639	0
rs78284375	6	16658619	1	1	0	331521	0.000301639	0.000301639	0
rs9297016	6	16663101	1	1	0	331521	0.000301639	0.000301639	0
rs114027647	6	16669236	1	1	0	331521	0.000301639	0.000301639	0
rs7760476	6	16673629	1	1	0	331521	0.000301639	0.000301639	0
rs75929627	6	16675228	1	1	0	331521	0.000301639	0.000301639	0
rs3812195	6	16682920	1	1	0	331521	0.000301639	0.000301639	0
Affx-28179614	6	16685387	1	1	0	331521	0.000301639	0.000301639	0
rs17669356	6	16693086	1	1	0	331521	0.000301639	0.000301639	0
rs12204969	6	16694177	1	1	0	331521	0.000301639	0.000301639	0
rs73725220	6	16700060	1	1	0	331521	0.000301639	0.000301639	0
rs12196135	6	16701334	1	1	0	331521	0.000301639	0.000301639	0
rs16878842	6	16703739	1	1	0	331521	0.000301639	0.000301639	0
rs3812208	6	16704445	1	1	0	331521	0.000301639	0.000301639	0
rs13219866	6	16705542	1	1	0	331521	0.000301639	0.000301639	0
rs666215	6	16705651	1	1	0	331521	0.000301639	0.000301639	0
rs76152304	6	16708459	1	1	0	331521	0.000301639	0.000301639	0
rs4716090	6	16712357	1	1	0	331521	0.000301639	0.000301639	0
rs707847	6	16712608	1	1	0	331521	0.000301639	0.000301639	0
rs114184148	6	16716279	0	0	0	331552	0	0	0
rs79107575	6	16719673	0	0	0	331552	0	0	0
rs3828868	6	16724881	0	0	0	331552	0	0	0
rs34675197	6	16729433	0	0	0	331552	0	0	0
rs1150637	6	16731227	0	0	0	331552	0	0	0
rs3793118	6	16737046	0	0	0	331552	0	0	0
rs16878941	6	16741316	0	0	0	331552	0	0	0
rs697739	6	16742033	0	0	0	331552	0	0	0
rs114337946	6	16743770	0	0	0	331552	0	0	0
rs62388013	6	16746100	0	0	0	331552	0	0	0
rs622201	6	16752379	0	0	0	331552	0	0	0
rs10456790	6	16752793	0	0	0	331552	0	0	0
rs114697505	6	16756227	0	0	0	331552	0	0	0
rs2927	6	16758112	0	0	0	331552	0	0	0
rs78217985	6	16759395	0	0	0	331552	0	0	0
rs628572	6	16765502	0	0	0	331552	0	0	0
rs568690	6	16769728	0	0	0	331552	0	0	0
rs16879129	6	16770073	0	0	0	331552	0	0	0
rs9477215	6	16771473	0	0	0	331552	0	0	0
rs484207	6	16771780	0	0	0	331552	0	0	0
rs1633767	6	16771949	0	0	0	331552	0	0	0
rs628021	6	16772252	0	0	0	331552	0	0	0
rs602206	6	16773382	0	0	0	331552	0	0	0
rs649395	6	16776326	0	0	0	331552	0	0	0
rs647531	6	16776746	0	0	0	331552	0	0	0
rs603873	6	16779633	0	0	0	331552	0	0	0
rs61213482	6	16792224	0	0	0	331552	0	0	0
rs765528	6	16793870	0	0	0	331552	0	0	0
rs614756	6	16795564	0	0	0	331552	0	0	0
rs115438208	6	16797627	0	0	0	331552	0	0	0
rs41508348	6	16798261	0	0	0	331552	0	0	0
rs688249	6	16800444	0	0	0	331552	0	0	0
rs17673339	6	16800917	0	0	0	331552	0	0	0
rs16879213	6	16801324	0	0	0	331552	0	0	0
rs11752823	6	16806220	0	0	0	331552	0	0	0
rs685183	6	16806341	0	0	0	331552	0	0	0
rs6902696	6	16807092	0	0	0	331552	0	0	0
rs58773381	6	16808550	0	0	0	331552	0	0	0
rs620925	6	16809107	0	0	0	331552	0	0	0
rs1150644	6	16814304	0	0	0	331552	0	0	0
rs686269	6	16814646	0	0	0	331552	0	0	0
rs16879253	6	16816622	0	0	0	331552	0	0	0
rs72827859	6	16816674	0	0	0	331552	0	0	0
rs2759207	6	16819632	0	0	0	331552	0	0	0
rs34474291	6	16823187	0	0	0	331552	0	0	0
rs17617930	6	16832316	0	0	0	331552	0	0	0
rs76605388	6	16832605	0	0	0	331552	0	0	0
rs77372218	6	16832649	0	0	0	331552	0	0	0
rs16879290	6	16833699	0	0	0	331552	0	0	0
rs770939	6	16836322	0	0	0	331552	0	0	0
rs76598418	6	16838048	0	0	0	331552	0	0	0
rs115680607	6	16838629	0	0	0	331552	0	0	0
rs17618249	6	16844863	0	0	0	331552	0	0	0
rs114058660	6	16846256	0	0	0	331552	0	0	0
rs9464952	6	16850110	0	0	0	331552	0	0	0
rs12189719	6	16852418	0	0	0	331552	0	0	0
rs9370929	6	16856088	0	0	0	331552	0	0	0
rs114957533	6	16856171	0	0	0	331552	0	0	0
rs71554590	6	16859852	0	0	0	331552	0	0	0
rs74831336	6	16864946	0	0	0	331552	0	0	0
rs770937	6	16869138	0	0	0	331552	0	0	0
rs9370931	6	16874250	0	0	0	331552	0	0	0
rs114904329	6	16881844	0	0	0	331552	0	0	0
rs3006076	6	16882702	0	0	0	331552	0	0	0
rs9477250	6	16894167	0	0	0	331552	0	0	0
rs57351350	6	16899120	0	0	0	331552	0	0	0
rs34798178	6	16899190	0	0	0	331552	0	0	0
rs116264027	6	16900535	0	0	0	331552	0	0	0
rs6915537	6	16900872	0	0	0	331552	0	0	0
rs4716101	6	16903712	0	0	0	331552	0	0	0
rs78283540	6	16908497	0	0	0	331552	0	0	0
rs72829806	6	16909994	0	0	0	331552	0	0	0
rs114174647	6	16912514	0	0	0	331552	0	0	0
rs74330717	6	16916380	0	0	0	331552	0	0	0
rs9297020	6	16921131	0	0	0	331552	0	0	0
rs6910676	6	16921147	0	0	0	331552	0	0	0
rs79390275	6	16923618	0	0	0	331552	0	0	0
rs9350019	6	16925960	0	0	0	331552	0	0	0
rs75237813	6	16925993	0	0	0	331552	0	0	0
rs12213552	6	16932157	0	0	0	331552	0	0	0
rs17770697	6	16948451	0	0	0	331552	0	0	0
rs1358877	6	16952676	0	0	0	331552	0	0	0
rs10223513	6	16954142	0	0	0	331552	0	0	0
rs13217441	6	16955561	0	0	0	331552	0	0	0
rs55750569	6	16958332	0	0	0	331552	0	0	0
rs6928317	6	16960978	0	0	0	331552	0	0	0
rs116565857	6	16962420	0	0	0	331552	0	0	0
rs72829858	6	16969777	0	0	0	331552	0	0	0
rs34582197	6	16978085	0	0	0	331552	0	0	0
rs116006251	6	16991655	0	0	0	331552	0	0	0
rs75262317	6	16992933	0	0	0	331552	0	0	0
rs11753264	6	17015485	0	0	0	331552	0	0	0
rs55727431	6	17015592	0	0	0	331552	0	0	0
rs9477291	6	17015638	0	0	0	331552	0	0	0
rs6459504	6	17019751	0	0	0	331552	0	0	0
rs6921894	6	17019973	0	0	0	331552	0	0	0
rs76026471	6	17022123	0	0	0	331552	0	0	0
rs72831803	6	17026277	0	0	0	331552	0	0	0
rs72831806	6	17030394	0	0	0	331552	0	0	0
rs7740186	6	17034315	0	0	0	331552	0	0	0
rs1322023	6	17047317	0	0	0	331552	0	0	0
rs10949397	6	17048176	0	0	0	331552	0	0	0
rs78115233	6	17050932	0	0	0	331552	0	0	0
rs4142714	6	17054240	0	0	0	331552	0	0	0
rs111733541	6	17060744	0	0	0	331552	0	0	0
rs79368205	6	17061155	0	0	0	331552	0	0	0
rs72831840	6	17066607	0	0	0	331552	0	0	0
rs35678510	6	17067146	0	0	0	331552	0	0	0
rs4610573	6	17080623	0	0	0	331552	0	0	0
rs4593368	6	17080712	0	0	0	331552	0	0	0
rs9477316	6	17081416	0	0	0	331552	0	0	0
rs4236170	6	17083865	0	0	0	331552	0	0	0
rs114627193	6	17087619	0	0	0	331552	0	0	0
rs1408298	6	17091294	0	0	0	331552	0	0	0
rs112122806	6	17092537	0	0	0	331552	0	0	0
rs74831971	6	17096314	0	0	0	331552	0	0	0
rs1473746	6	17102858	0	0	0	331552	0	0	0
rs11758084	6	17104432	0	0	0	331552	0	0	0
rs9370961	6	17107550	0	0	0	331552	0	0	0
rs7740105	6	17113320	0	0	0	331552	0	0	0
rs61731428	6	17129467	0	0	0	331552	0	0	0
rs75954988	6	17132311	0	0	0	331552	0	0	0
rs13200855	6	17139446	0	0	0	331552	0	0	0
rs181381373	6	17157687	0	0	0	331552	0	0	0
rs9477339	6	17158078	0	0	0	331552	0	0	0
rs76461039	6	17163470	0	0	0	331552	0	0	0
rs76527455	6	17167392	0	0	0	331552	0	0	0
rs6926472	6	17170329	0	0	0	331552	0	0	0
rs2181349	6	17173376	0	0	0	331552	0	0	0
rs9464997	6	17185863	0	0	0	331552	0	0	0
rs9350032	6	17192800	0	0	0	331552	0	0	0
rs79638529	6	17201514	0	0	0	331552	0	0	0
rs12527417	6	17207917	0	0	0	331552	0	0	0
rs115130210	6	17208327	0	0	0	331552	0	0	0
rs17377640	6	17224079	0	0	0	331552	0	0	0
rs115716958	6	17225712	0	0	0	331552	0	0	0
rs1923747	6	17226085	0	0	0	331552	0	0	0
rs35507674	6	17230446	0	0	0	331552	0	0	0
rs75086075	6	17233891	0	0	0	331552	0	0	0
rs72831894	6	17236442	0	0	0	331552	0	0	0
rs6940891	6	17237051	0	0	0	331552	0	0	0
rs79249506	6	17237650	0	0	0	331552	0	0	0
rs1322846	6	17241154	0	0	0	331552	0	0	0
rs13213233	6	17250362	0	0	0	331552	0	0	0
rs12213873	6	17256093	0	0	0	331552	0	0	0
rs13215794	6	17263913	0	0	0	331552	0	0	0
rs116385413	6	17266749	0	0	0	331552	0	0	0
rs12199817	6	17268270	0	0	0	331552	0	0	0
rs17159	6	17276746	0	0	0	331552	0	0	0
rs1359006	6	17277198	1	1	0	331521	0.000301639	0.000301639	0
rs62393805	6	17278010	1	1	0	331521	0.000301639	0.000301639	0
rs6941910	6	17278707	1	1	0	331521	0.000301639	0.000301639	0
rs72833616	6	17278900	1	1	0	331521	0.000301639	0.000301639	0
rs75938179	6	17285880	1	1	0	331521	0.000301639	0.000301639	0
rs1772122	6	17290535	1	1	0	331521	0.000301639	0.000301639	0
rs113530759	6	17295417	1	1	0	331521	0.000301639	0.000301639	0
rs114293917	6	17299385	1	1	0	331521	0.000301639	0.000301639	0
rs77940241	6	17301368	1	1	0	331521	0.000301639	0.000301639	0
rs13212769	6	17302983	1	1	0	331521	0.000301639	0.000301639	0
rs36061316	6	17310325	1	1	0	331521	0.000301639	0.000301639	0
rs1745070	6	17311846	1	1	0	331521	0.000301639	0.000301639	0
rs9350038	6	17315954	1	1	0	331521	0.000301639	0.000301639	0
rs1745075	6	17317176	1	1	0	331521	0.000301639	0.000301639	0
rs12529586	6	17318351	1	1	0	331521	0.000301639	0.000301639	0
rs78799498	6	17319592	1	1	0	331521	0.000301639	0.000301639	0
rs113577849	6	17324101	1	1	0	331521	0.000301639	0.000301639	0
rs34867468	6	17325881	1	1	0	331521	0.000301639	0.000301639	0
rs9465013	6	17325940	1	1	0	331521	0.000301639	0.000301639	0
rs72833643	6	17327182	1	1	0	331521	0.000301639	0.000301639	0
rs12203365	6	17330001	1	1	0	331521	0.000301639	0.000301639	0
rs34128406	6	17336209	2	2	0	331520	0.000603278	0.000603278	0
rs72833659	6	17337292	2	2	0	331520	0.000603278	0.000603278	0
rs78917062	6	17339154	2	2	0	331520	0.000603278	0.000603278	0
rs13197759	6	17343655	2	2	0	331520	0.000603278	0.000603278	0
rs34807306	6	17346894	2	2	0	331520	0.000603278	0.000603278	0
rs6900059	6	17353962	2	2	0	331520	0.000603278	0.000603278	0
rs115006735	6	17357120	2	2	0	331520	0.000603278	0.000603278	0
rs6459534	6	17364146	2	2	0	331520	0.000603278	0.000603278	0
rs77084289	6	17373351	3	3	0	331519	0.000904917	0.000904917	0
rs75861262	6	17386944	3	3	0	331519	0.000904917	0.000904917	0
rs7755093	6	17387077	3	3	0	331519	0.000904917	0.000904917	0
rs4355617	6	17388005	3	3	0	331519	0.000904917	0.000904917	0
rs9383281	6	17388729	3	3	0	331519	0.000904917	0.000904917	0
rs973219	6	17393525	3	3	0	331519	0.000904917	0.000904917	0
rs1830496	6	17394768	3	3	0	331519	0.000904917	0.000904917	0
rs17326454	6	17395164	0	0	0	331552	0	0	0
rs7748415	6	17398530	3	3	0	331519	0.000904917	0.000904917	0
rs116580278	6	17405106	3	3	0	331519	0.000904917	0.000904917	0
rs114101146	6	17415535	4	4	0	331518	0.00120656	0.00120656	0
rs12111220	6	17425818	4	4	0	331518	0.00120656	0.00120656	0
rs6928930	6	17427865	4	4	0	331518	0.00120656	0.00120656	0
rs113324766	6	17431157	4	4	0	331518	0.00120656	0.00120656	0
rs4716143	6	17431886	4	4	0	331518	0.00120656	0.00120656	0
rs4576250	6	17442059	4	4	0	331518	0.00120656	0.00120656	0
rs187143138	6	17457595	6	6	0	331516	0.00180983	0.00180983	0
rs74920263	6	17458261	6	6	0	331516	0.00180983	0.00180983	0
rs115266264	6	17458773	6	6	0	331516	0.00180983	0.00180983	0
rs714399	6	17466909	6	6	0	331516	0.00180983	0.00180983	0
rs10949427	6	17467343	6	6	0	331516	0.00180983	0.00180983	0
rs115081368	6	17469321	6	6	0	331516	0.00180983	0.00180983	0
rs115734191	6	17470277	6	6	0	331516	0.00180983	0.00180983	0
rs74780636	6	17477484	6	6	0	331516	0.00180983	0.00180983	0
rs76570884	6	17477497	6	6	0	331516	0.00180983	0.00180983	0
rs3777700	6	17483875	7	7	0	331515	0.00211147	0.00211147	0
rs115110639	6	17491716	7	7	0	331515	0.00211147	0.00211147	0
rs12190896	6	17494103	7	7	0	331515	0.00211147	0.00211147	0
rs7742538	6	17494565	7	7	0	331515	0.00211147	0.00211147	0
rs114173740	6	17504568	7	7	0	331515	0.00211147	0.00211147	0
rs113106809	6	17505389	7	7	0	331515	0.00211147	0.00211147	0
rs77095651	6	17507048	7	7	0	331515	0.00211147	0.00211147	0
rs2273011	6	17507670	7	7	0	331515	0.00211147	0.00211147	0
rs16879770	6	17512120	7	7	0	331515	0.00211147	0.00211147	0
rs7769963	6	17521983	7	7	0	331515	0.00211147	0.00211147	0
rs4716152	6	17522851	7	7	0	331515	0.00211147	0.00211147	0
rs9477468	6	17523312	7	7	0	331515	0.00211147	0.00211147	0
rs9465045	6	17535019	7	7	0	331515	0.00211147	0.00211147	0
rs75982837	6	17541305	7	7	0	331515	0.00211147	0.00211147	0
rs34206659	6	17541324	7	7	0	331515	0.00211147	0.00211147	0
Affx-80274590	6	17543375	7	7	0	331515	0.00211147	0.00211147	0
rs9358131	6	17554013	8	8	0	331514	0.00241311	0.00241311	0
rs1984515	6	17554899	8	8	0	331514	0.00241311	0.00241311	0
rs72835473	6	17572745	8	8	0	331514	0.00241311	0.00241311	0
rs79249883	6	17572793	8	8	0	331514	0.00241311	0.00241311	0
rs78280862	6	17575334	8	8	0	331514	0.00241311	0.00241311	0
rs6903065	6	17585507	8	8	0	331514	0.00241311	0.00241311	0
rs13213331	6	17589307	8	8	0	331514	0.00241311	0.00241311	0
rs9477488	6	17592757	8	8	0	331514	0.00241311	0.00241311	0
rs201413519	6	17600701	8	8	0	331514	0.00241311	0.00241311	0
rs73367290	6	17607824	8	8	0	331514	0.00241311	0.00241311	0
Affx-28232139	6	17611293	8	8	0	331514	0.00241311	0.00241311	0
rs71556124	6	17612391	8	8	0	331514	0.00241311	0.00241311	0
rs144981009	6	17616405	8	8	0	331514	0.00241311	0.00241311	0
rs3777712	6	17616556	8	8	0	331514	0.00241311	0.00241311	0
rs140496420	6	17616926	8	8	0	331514	0.00241311	0.00241311	0
rs12213110	6	17619259	8	8	0	331514	0.00241311	0.00241311	0
Affx-80274593	6	17624791	8	8	0	331514	0.00241311	0.00241311	0
rs142764283	6	17626144	8	8	0	331514	0.00241311	0.00241311	0
rs150601952	6	17626281	8	8	0	331514	0.00241311	0.00241311	0
rs144294630	6	17629059	8	8	0	331514	0.00241311	0.00241311	0
rs148383798	6	17629240	8	8	0	331514	0.00241311	0.00241311	0
rs150448927	6	17629284	8	8	0	331514	0.00241311	0.00241311	0
rs75516911	6	17630306	8	8	0	331514	0.00241311	0.00241311	0
rs61744976	6	17633033	8	8	0	331514	0.00241311	0.00241311	0
rs2274136	6	17633061	8	8	0	331514	0.00241311	0.00241311	0
rs201774934	6	17637379	8	8	0	331514	0.00241311	0.00241311	0
rs144688186	6	17637566	8	8	0	331514	0.00241311	0.00241311	0
rs61748574	6	17637979	8	8	0	331514	0.00241311	0.00241311	0
rs2228376	6	17640216	8	8	0	331514	0.00241311	0.00241311	0
rs9465051	6	17640545	8	8	0	331514	0.00241311	0.00241311	0
rs61756067	6	17649494	8	8	0	331514	0.00241311	0.00241311	0
rs76232907	6	17655305	8	8	0	331514	0.00241311	0.00241311	0
rs142677873	6	17662261	8	8	0	331514	0.00241311	0.00241311	0
rs6906499	6	17665479	8	8	0	331514	0.00241311	0.00241311	0
rs79553128	6	17672479	8	8	0	331514	0.00241311	0.00241311	0
rs75706996	6	17674579	8	8	0	331514	0.00241311	0.00241311	0
rs2228375	6	17675246	8	8	0	331514	0.00241311	0.00241311	0
rs78425522	6	17677103	8	8	0	331514	0.00241311	0.00241311	0
rs1006066	6	17680115	8	8	0	331514	0.00241311	0.00241311	0
rs16879902	6	17688693	8	8	0	331514	0.00241311	0.00241311	0
rs114055481	6	17691436	8	8	0	331514	0.00241311	0.00241311	0
rs12199222	6	17699322	8	8	0	331514	0.00241311	0.00241311	0
rs114565079	6	17702188	8	8	0	331514	0.00241311	0.00241311	0
rs61746226	6	17706524	8	8	0	331514	0.00241311	0.00241311	0
rs2328136	6	17709551	8	8	0	331514	0.00241311	0.00241311	0
rs114913805	6	17710052	8	8	0	331514	0.00241311	0.00241311	0
rs9477507	6	17710974	8	8	0	331514	0.00241311	0.00241311	0
rs113167840	6	17721066	9	9	0	331513	0.00271475	0.00271475	0
rs2038743	6	17721741	9	9	0	331513	0.00271475	0.00271475	0
rs189498042	6	17722587	9	9	0	331513	0.00271475	0.00271475	0
rs13214234	6	17724827	9	9	0	331513	0.00271475	0.00271475	0
rs7743695	6	17725183	9	9	0	331513	0.00271475	0.00271475	0
rs35827299	6	17729949	9	9	0	331513	0.00271475	0.00271475	0
rs9367960	6	17730015	9	9	0	331513	0.00271475	0.00271475	0
rs75161845	6	17730717	9	9	0	331513	0.00271475	0.00271475	0
rs72837224	6	17731096	9	9	0	331513	0.00271475	0.00271475	0
rs12189998	6	17731413	9	9	0	331513	0.00271475	0.00271475	0
rs60542299	6	17733580	9	9	0	331513	0.00271475	0.00271475	0
rs12201808	6	17738957	10	9	1	331512	0.00301639	0.00271475	0.000301639
rs114000534	6	17743946	10	9	1	331512	0.00301639	0.00271475	0.000301639
rs6926745	6	17744329	10	9	1	331512	0.00301639	0.00271475	0.000301639
rs77048891	6	17744849	10	9	1	331512	0.00301639	0.00271475	0.000301639
rs68037443	6	17744866	10	9	1	331512	0.00301639	0.00271475	0.000301639
rs9371013	6	17747572	10	9	1	331512	0.00301639	0.00271475	0.000301639
rs13195413	6	17753197	9	8	1	331513	0.00271475	0.00241311	0.000301639
rs7775447	6	17754673	9	8	1	331513	0.00271475	0.00241311	0.000301639
rs9396802	6	17755884	9	8	1	331513	0.00271475	0.00241311	0.000301639
rs115938769	6	17756615	9	8	1	331513	0.00271475	0.00241311	0.000301639
rs9371016	6	17760132	9	8	1	331513	0.00271475	0.00241311	0.000301639
rs1044654	6	17764279	9	8	1	331513	0.00271475	0.00241311	0.000301639
rs200447171	6	17764395	9	8	1	331513	0.00271475	0.00241311	0.000301639
rs6459569	6	17764731	9	8	1	331513	0.00271475	0.00241311	0.000301639
rs41267710	6	17764793	9	8	1	331513	0.00271475	0.00241311	0.000301639
rs41267712	6	17764896	9	8	1	331513	0.00271475	0.00241311	0.000301639
rs12211658	6	17764960	9	8	1	331513	0.00271475	0.00241311	0.000301639
Affx-80228677	6	17765171	9	8	1	331513	0.00271475	0.00241311	0.000301639
rs9371019	6	17766391	9	8	1	331513	0.00271475	0.00241311	0.000301639
rs9477522	6	17771246	9	8	1	331513	0.00271475	0.00241311	0.000301639
rs17689215	6	17773790	9	8	1	331513	0.00271475	0.00241311	0.000301639
rs7754265	6	17775070	9	8	1	331513	0.00271475	0.00241311	0.000301639
rs4716184	6	17780785	9	8	1	331513	0.00271475	0.00241311	0.000301639
rs201386556	6	17781508	9	8	1	331513	0.00271475	0.00241311	0.000301639
rs72837262	6	17781563	9	8	1	331513	0.00271475	0.00241311	0.000301639
rs77892910	6	17791306	9	8	1	331513	0.00271475	0.00241311	0.000301639
rs71556140	6	17797208	9	8	1	331513	0.00271475	0.00241311	0.000301639
rs78066694	6	17799767	9	8	1	331513	0.00271475	0.00241311	0.000301639
rs77635105	6	17805912	9	8	1	331513	0.00271475	0.00241311	0.000301639
rs10456809	6	17813825	8	7	1	331514	0.00241311	0.00211147	0.000301639
rs111458322	6	17826151	8	7	1	331514	0.00241311	0.00211147	0.000301639
rs12210434	6	17828187	8	7	1	331514	0.00241311	0.00211147	0.000301639
rs201725840	6	17828506	8	7	1	331514	0.00241311	0.00211147	0.000301639
rs3927461	6	17829932	8	7	1	331514	0.00241311	0.00211147	0.000301639
rs41267722	6	17831193	8	7	1	331514	0.00241311	0.00211147	0.000301639
rs9396812	6	17845161	7	6	1	331515	0.00211147	0.00180983	0.000301639
Affx-80228682	6	17849636	7	6	1	331515	0.00211147	0.00180983	0.000301639
rs79744491	6	17850180	7	6	1	331515	0.00211147	0.00180983	0.000301639
rs111303401	6	17855079	6	5	1	331516	0.00180983	0.0015082	0.000301639
rs114157579	6	17872329	6	5	1	331516	0.00180983	0.0015082	0.000301639
rs41267728	6	17873560	6	5	1	331516	0.00180983	0.0015082	0.000301639
rs78936916	6	17890019	6	5	1	331516	0.00180983	0.0015082	0.000301639
rs2067849	6	17906329	4	3	1	331518	0.00120656	0.000904917	0.000301639
rs73373138	6	17908149	4	3	1	331518	0.00120656	0.000904917	0.000301639
rs74446777	6	17916874	4	3	1	331518	0.00120656	0.000904917	0.000301639
rs72839131	6	17922411	4	3	1	331518	0.00120656	0.000904917	0.000301639
rs58705416	6	17944565	4	3	1	331518	0.00120656	0.000904917	0.000301639
rs116636064	6	17944994	4	3	1	331518	0.00120656	0.000904917	0.000301639
rs75902498	6	17946077	4	3	1	331518	0.00120656	0.000904917	0.000301639
rs2328175	6	17951350	4	3	1	331518	0.00120656	0.000904917	0.000301639
rs75419689	6	17961236	4	3	1	331518	0.00120656	0.000904917	0.000301639
rs114553153	6	17975603	4	3	1	331518	0.00120656	0.000904917	0.000301639
rs9477561	6	17975793	4	3	1	331518	0.00120656	0.000904917	0.000301639
rs73373199	6	17979853	4	3	1	331518	0.00120656	0.000904917	0.000301639
rs79363955	6	17996207	4	3	1	331518	0.00120656	0.000904917	0.000301639
rs4712322	6	18006061	4	3	1	331518	0.00120656	0.000904917	0.000301639
rs79329499	6	18009289	4	3	1	331518	0.00120656	0.000904917	0.000301639
rs6459584	6	18011991	4	3	1	331518	0.00120656	0.000904917	0.000301639
rs7766167	6	18021075	3	2	1	331519	0.000904917	0.000603278	0.000301639
rs12208058	6	18023100	3	2	1	331519	0.000904917	0.000603278	0.000301639
rs61196726	6	18025124	3	2	1	331519	0.000904917	0.000603278	0.000301639
rs13191483	6	18025551	3	2	1	331519	0.000904917	0.000603278	0.000301639
rs115309083	6	18027907	3	2	1	331519	0.000904917	0.000603278	0.000301639
rs35701774	6	18029889	3	2	1	331519	0.000904917	0.000603278	0.000301639
rs73724785	6	18033233	3	2	1	331519	0.000904917	0.000603278	0.000301639
rs12664086	6	18040644	2	1	1	331520	0.000603278	0.000301639	0.000301639
rs62395712	6	18043351	2	1	1	331520	0.000603278	0.000301639	0.000301639
rs72839161	6	18047503	2	1	1	331520	0.000603278	0.000301639	0.000301639
rs9465093	6	18049107	2	1	1	331520	0.000603278	0.000301639	0.000301639
rs116545912	6	18051446	2	1	1	331520	0.000603278	0.000301639	0.000301639
rs34871230	6	18058608	2	1	1	331520	0.000603278	0.000301639	0.000301639
rs76879448	6	18070650	2	1	1	331520	0.000603278	0.000301639	0.000301639
rs6908602	6	18072184	2	1	1	331520	0.000603278	0.000301639	0.000301639
rs73726522	6	18077834	2	1	1	331520	0.000603278	0.000301639	0.000301639
rs9396832	6	18088963	2	1	1	331520	0.000603278	0.000301639	0.000301639
rs16880196	6	18089043	2	1	1	331520	0.000603278	0.000301639	0.000301639
rs116772657	6	18091973	2	1	1	331520	0.000603278	0.000301639	0.000301639
rs116106688	6	18093173	2	1	1	331520	0.000603278	0.000301639	0.000301639
rs76017487	6	18098938	2	1	1	331520	0.000603278	0.000301639	0.000301639
rs4716220	6	18099594	2	1	1	331520	0.000603278	0.000301639	0.000301639
rs9358148	6	18100865	2	1	1	331520	0.000603278	0.000301639	0.000301639
rs9477622	6	18103661	2	1	1	331520	0.000603278	0.000301639	0.000301639
rs4294009	6	18106076	2	1	1	331520	0.000603278	0.000301639	0.000301639
rs142883650	6	18111609	2	1	1	331520	0.000603278	0.000301639	0.000301639
rs12528539	6	18115990	2	1	1	331520	0.000603278	0.000301639	0.000301639
rs6909725	6	18117368	2	1	1	331520	0.000603278	0.000301639	0.000301639
rs72839173	6	18118894	2	1	1	331520	0.000603278	0.000301639	0.000301639
Affx-89015374	6	18121845	2	1	1	331520	0.000603278	0.000301639	0.000301639
Affx-52341508	6	18122369	2	1	1	331520	0.000603278	0.000301639	0.000301639
Affx-89012139	6	18122402	2	1	1	331520	0.000603278	0.000301639	0.000301639
rs139029314	6	18122806	2	1	1	331520	0.000603278	0.000301639	0.000301639
rs34889843	6	18127067	2	1	1	331520	0.000603278	0.000301639	0.000301639
rs56161402	6	18130993	2	1	1	331520	0.000603278	0.000301639	0.000301639
rs6921269	6	18134078	2	1	1	331520	0.000603278	0.000301639	0.000301639
rs2842950	6	18135178	2	1	1	331520	0.000603278	0.000301639	0.000301639
rs77339739	6	18135520	2	1	1	331520	0.000603278	0.000301639	0.000301639
rs2842934	6	18139214	2	1	1	331520	0.000603278	0.000301639	0.000301639
rs1800460	6	18139228	2	1	1	331520	0.000603278	0.000301639	0.000301639
rs12663332	6	18141308	2	1	1	331520	0.000603278	0.000301639	0.000301639
rs151149760	6	18143837	2	1	1	331520	0.000603278	0.000301639	0.000301639
rs1800462	6	18143955	2	1	1	331520	0.000603278	0.000301639	0.000301639
Affx-89023334	6	18149263	2	1	1	331520	0.000603278	0.000301639	0.000301639
rs12665282	6	18152421	2	1	1	331520	0.000603278	0.000301639	0.000301639
rs74961323	6	18156661	2	1	1	331520	0.000603278	0.000301639	0.000301639
rs77095250	6	18157866	2	1	1	331520	0.000603278	0.000301639	0.000301639
rs12199429	6	18161330	2	1	1	331520	0.000603278	0.000301639	0.000301639
rs1886330	6	18162229	2	1	1	331520	0.000603278	0.000301639	0.000301639
Affx-89016914	6	18163084	2	1	1	331520	0.000603278	0.000301639	0.000301639
rs116824463	6	18166678	2	1	1	331520	0.000603278	0.000301639	0.000301639
rs149734475	6	18171661	2	1	1	331520	0.000603278	0.000301639	0.000301639
rs148414190	6	18171684	2	1	1	331520	0.000603278	0.000301639	0.000301639
rs58897247	6	18180584	2	1	1	331520	0.000603278	0.000301639	0.000301639
rs764099	6	18187584	2	1	1	331520	0.000603278	0.000301639	0.000301639
rs429158	6	18188091	2	1	1	331520	0.000603278	0.000301639	0.000301639
rs115400514	6	18190435	2	1	1	331520	0.000603278	0.000301639	0.000301639
rs80171493	6	18191828	2	1	1	331520	0.000603278	0.000301639	0.000301639
rs113700379	6	18191921	2	1	1	331520	0.000603278	0.000301639	0.000301639
Affx-92046138	6	18200799	0	0	0	331552	0	0	0
rs12195524	6	18204166	0	0	0	331552	0	0	0
rs6902280	6	18204345	2	1	1	331520	0.000603278	0.000301639	0.000301639
rs112298915	6	18204945	2	1	1	331520	0.000603278	0.000301639	0.000301639
rs169966	6	18206807	2	1	1	331520	0.000603278	0.000301639	0.000301639
rs214600	6	18207333	2	1	1	331520	0.000603278	0.000301639	0.000301639
rs72840622	6	18208415	2	1	1	331520	0.000603278	0.000301639	0.000301639
rs28634272	6	18209525	2	1	1	331520	0.000603278	0.000301639	0.000301639
rs214590	6	18209582	2	1	1	331520	0.000603278	0.000301639	0.000301639
rs74573635	6	18212578	2	1	1	331520	0.000603278	0.000301639	0.000301639
rs41267732	6	18212794	2	1	1	331520	0.000603278	0.000301639	0.000301639
Affx-28240779	6	18222102	1	0	1	331521	0.000301639	0	0.000301639
rs1555085	6	18237418	1	0	1	331521	0.000301639	0	0.000301639
rs1013062	6	18237661	1	0	1	331521	0.000301639	0	0.000301639
rs11752190	6	18243029	1	0	1	331521	0.000301639	0	0.000301639
rs7750525	6	18246501	1	0	1	331521	0.000301639	0	0.000301639
rs7743778	6	18258085	1	0	1	331521	0.000301639	0	0.000301639
rs78135746	6	18260119	1	0	1	331521	0.000301639	0	0.000301639
rs214517	6	18262119	1	0	1	331521	0.000301639	0	0.000301639
Affx-28241203	6	18264210	1	0	1	331521	0.000301639	0	0.000301639
rs214575	6	18265698	1	0	1	331521	0.000301639	0	0.000301639
rs116223604	6	18267893	1	0	1	331521	0.000301639	0	0.000301639
rs114991728	6	18269171	1	0	1	331521	0.000301639	0	0.000301639
rs79314726	6	18269499	1	0	1	331521	0.000301639	0	0.000301639
rs214566	6	18270644	1	0	1	331521	0.000301639	0	0.000301639
rs177296	6	18270760	1	0	1	331521	0.000301639	0	0.000301639
rs10949488	6	18271083	1	0	1	331521	0.000301639	0	0.000301639
rs12198174	6	18272400	1	0	1	331521	0.000301639	0	0.000301639
rs113103838	6	18277000	0	0	0	331552	0	0	0
rs9396839	6	18278577	1	0	1	331521	0.000301639	0	0.000301639
rs72840648	6	18291757	1	0	1	331521	0.000301639	0	0.000301639
rs368735	6	18293832	1	0	1	331521	0.000301639	0	0.000301639
rs1324432	6	18300782	1	0	1	331521	0.000301639	0	0.000301639
rs7747741	6	18301503	1	0	1	331521	0.000301639	0	0.000301639
rs115364466	6	18305341	1	0	1	331521	0.000301639	0	0.000301639
rs1018610	6	18308817	1	0	1	331521	0.000301639	0	0.000301639
rs114153296	6	18313375	1	0	1	331521	0.000301639	0	0.000301639
rs9367986	6	18315771	1	0	1	331521	0.000301639	0	0.000301639
rs9383361	6	18315828	1	0	1	331521	0.000301639	0	0.000301639
rs112166872	6	18317967	1	0	1	331521	0.000301639	0	0.000301639
rs912530	6	18323876	1	0	1	331521	0.000301639	0	0.000301639
rs116137372	6	18323909	1	0	1	331521	0.000301639	0	0.000301639
rs13210382	6	18326873	1	0	1	331521	0.000301639	0	0.000301639
rs4716236	6	18327214	1	0	1	331521	0.000301639	0	0.000301639
rs72830368	6	18327489	1	0	1	331521	0.000301639	0	0.000301639
rs62397721	6	18327520	1	0	1	331521	0.000301639	0	0.000301639
rs2328243	6	18334298	0	0	0	331552	0	0	0
rs9358158	6	18338338	0	0	0	331552	0	0	0
rs11967050	6	18340298	0	0	0	331552	0	0	0
rs6459610	6	18340961	0	0	0	331552	0	0	0
rs9383372	6	18351530	0	0	0	331552	0	0	0
rs9396853	6	18351756	0	0	0	331552	0	0	0
rs717124	6	18352263	0	0	0	331552	0	0	0
rs9477727	6	18362830	0	0	0	331552	0	0	0
rs2328226	6	18370329	0	0	0	331552	0	0	0
rs62397741	6	18373559	0	0	0	331552	0	0	0
rs74877130	6	18375516	0	0	0	331552	0	0	0
rs11756403	6	18385352	0	0	0	331552	0	0	0
rs34679506	6	18387176	0	0	0	331552	0	0	0
rs41267736	6	18387752	0	0	0	331552	0	0	0
rs764885	6	18387815	0	0	0	331552	0	0	0
rs190405862	6	18387831	0	0	0	331552	0	0	0
rs7756873	6	18390099	0	0	0	331552	0	0	0
rs1886248	6	18399394	0	0	0	331552	0	0	0
rs2296198	6	18399750	0	0	0	331552	0	0	0
rs36005166	6	18399809	0	0	0	331552	0	0	0
rs61748576	6	18399837	0	0	0	331552	0	0	0
rs12199402	6	18403259	0	0	0	331552	0	0	0
rs17626544	6	18404450	0	0	0	331552	0	0	0
rs12196106	6	18405044	0	0	0	331552	0	0	0
rs6924478	6	18405771	0	0	0	331552	0	0	0
rs6925570	6	18406387	0	0	0	331552	0	0	0
rs116022166	6	18408005	0	0	0	331552	0	0	0
Affx-28243370	6	18409003	0	0	0	331552	0	0	0
rs78747489	6	18416877	0	0	0	331552	0	0	0
rs1408267	6	18422549	0	0	0	331552	0	0	0
rs78171354	6	18423748	0	0	0	331552	0	0	0
rs2147422	6	18426737	0	0	0	331552	0	0	0
rs576268	6	18428055	0	0	0	331552	0	0	0
rs12528119	6	18434090	0	0	0	331552	0	0	0
rs11756863	6	18436525	0	0	0	331552	0	0	0
rs55793117	6	18437834	0	0	0	331552	0	0	0
rs12174824	6	18444950	0	0	0	331552	0	0	0
rs12205937	6	18452235	0	0	0	331552	0	0	0
rs1886353	6	18454163	0	0	0	331552	0	0	0
rs72832483	6	18454785	0	0	0	331552	0	0	0
rs76202232	6	18462181	0	0	0	331552	0	0	0
rs74970413	6	18469972	0	0	0	331552	0	0	0
rs72834129	6	18474106	0	0	0	331552	0	0	0
rs77973639	6	18475465	0	0	0	331552	0	0	0
rs540362	6	18480400	0	0	0	331552	0	0	0
rs78175912	6	18483256	0	0	0	331552	0	0	0
rs9383398	6	18486862	0	0	0	331552	0	0	0
rs73729833	6	18492233	0	0	0	331552	0	0	0
rs112957164	6	18498474	0	0	0	331552	0	0	0
rs9297078	6	18501345	0	0	0	331552	0	0	0
rs35617744	6	18505092	0	0	0	331552	0	0	0
rs72835708	6	18511090	0	0	0	331552	0	0	0
rs79420954	6	18525852	0	0	0	331552	0	0	0
rs78366315	6	18528399	0	0	0	331552	0	0	0
rs12202733	6	18529497	0	0	0	331552	0	0	0
rs9371067	6	18537800	0	0	0	331552	0	0	0
rs114046206	6	18539284	0	0	0	331552	0	0	0
rs9477774	6	18539668	0	0	0	331552	0	0	0
rs4716283	6	18539869	0	0	0	331552	0	0	0
rs74527361	6	18542918	0	0	0	331552	0	0	0
rs7746194	6	18556711	0	0	0	331552	0	0	0
rs1324576	6	18558912	0	0	0	331552	0	0	0
rs9396880	6	18561264	0	0	0	331552	0	0	0
rs114429968	6	18561688	0	0	0	331552	0	0	0
rs12207143	6	18561884	0	0	0	331552	0	0	0
rs10949530	6	18568859	0	0	0	331552	0	0	0
rs116412245	6	18570744	0	0	0	331552	0	0	0
rs2064175	6	18581172	0	0	0	331552	0	0	0
rs112009380	6	18584976	0	0	0	331552	0	0	0
rs12207530	6	18592709	0	0	0	331552	0	0	0
rs112646816	6	18593042	0	0	0	331552	0	0	0
rs7770329	6	18596034	0	0	0	331552	0	0	0
rs74615090	6	18611754	0	0	0	331552	0	0	0
rs115379408	6	18617129	0	0	0	331552	0	0	0
rs6921309	6	18618735	0	0	0	331552	0	0	0
rs76068549	6	18637174	0	0	0	331552	0	0	0
rs11966801	6	18637193	0	0	0	331552	0	0	0
rs79091602	6	18638630	0	0	0	331552	0	0	0
rs116779508	6	18640315	0	0	0	331552	0	0	0
rs75531736	6	18642745	0	0	0	331552	0	0	0
rs75577036	6	18663756	0	0	0	331552	0	0	0
rs76367176	6	18665956	0	0	0	331552	0	0	0
rs17644486	6	18673651	0	0	0	331552	0	0	0
rs9297087	6	18673711	0	0	0	331552	0	0	0
rs79578885	6	18675340	0	0	0	331552	0	0	0
rs17644627	6	18676091	0	0	0	331552	0	0	0
rs113361431	6	18676595	0	0	0	331552	0	0	0
rs72839289	6	18682674	0	0	0	331552	0	0	0
rs116124118	6	18691367	0	0	0	331552	0	0	0
rs76211813	6	18693694	0	0	0	331552	0	0	0
rs141756703	6	18696714	1	1	0	331521	0.000301639	0.000301639	0
rs9283929	6	18697259	1	1	0	331521	0.000301639	0.000301639	0
rs72840716	6	18699885	1	1	0	331521	0.000301639	0.000301639	0
rs13203591	6	18701781	1	1	0	331521	0.000301639	0.000301639	0
rs16881084	6	18711553	1	1	0	331521	0.000301639	0.000301639	0
rs16881086	6	18711848	1	1	0	331521	0.000301639	0.000301639	0
rs9465193	6	18711925	1	1	0	331521	0.000301639	0.000301639	0
rs17646144	6	18715879	1	1	0	331521	0.000301639	0.000301639	0
rs16881104	6	18716933	1	1	0	331521	0.000301639	0.000301639	0
rs78566818	6	18727242	1	1	0	331521	0.000301639	0.000301639	0
rs79408043	6	18742062	1	1	0	331521	0.000301639	0.000301639	0
rs11964903	6	18744916	1	1	0	331521	0.000301639	0.000301639	0
rs142451653	6	18747432	1	1	0	331521	0.000301639	0.000301639	0
rs79592223	6	18748165	1	1	0	331521	0.000301639	0.000301639	0
rs78962452	6	18750655	1	1	0	331521	0.000301639	0.000301639	0
rs17646843	6	18753382	1	1	0	331521	0.000301639	0.000301639	0
rs9297091	6	18767825	1	1	0	331521	0.000301639	0.000301639	0
rs16881170	6	18772867	1	1	0	331521	0.000301639	0.000301639	0
rs6936554	6	18778753	1	1	0	331521	0.000301639	0.000301639	0
rs6941968	6	18780110	1	1	0	331521	0.000301639	0.000301639	0
rs114620602	6	18783640	1	1	0	331521	0.000301639	0.000301639	0
rs12210662	6	18789683	1	1	0	331521	0.000301639	0.000301639	0
rs41441749	6	18791723	1	1	0	331521	0.000301639	0.000301639	0
rs34141203	6	18795461	1	1	0	331521	0.000301639	0.000301639	0
rs73728686	6	18801359	1	1	0	331521	0.000301639	0.000301639	0
rs80247175	6	18804323	1	1	0	331521	0.000301639	0.000301639	0
rs72840792	6	18804959	1	1	0	331521	0.000301639	0.000301639	0
rs6902826	6	18806284	1	1	0	331521	0.000301639	0.000301639	0
rs16881366	6	18817195	1	1	0	331521	0.000301639	0.000301639	0
rs80227797	6	18830485	1	1	0	331521	0.000301639	0.000301639	0
rs17654741	6	18834656	1	1	0	331521	0.000301639	0.000301639	0
rs6903728	6	18837098	1	1	0	331521	0.000301639	0.000301639	0
rs114709304	6	18837934	1	1	0	331521	0.000301639	0.000301639	0
rs12203591	6	18840663	1	1	0	331521	0.000301639	0.000301639	0
rs115611257	6	18851537	1	1	0	331521	0.000301639	0.000301639	0
rs1537637	6	18852674	1	1	0	331521	0.000301639	0.000301639	0
rs7767781	6	18854293	1	1	0	331521	0.000301639	0.000301639	0
rs4716313	6	18862265	1	1	0	331521	0.000301639	0.000301639	0
rs12215987	6	18863538	1	1	0	331521	0.000301639	0.000301639	0
rs7745822	6	18877733	1	1	0	331521	0.000301639	0.000301639	0
rs11751435	6	18894537	1	1	0	331521	0.000301639	0.000301639	0
rs6459639	6	18895250	1	1	0	331521	0.000301639	0.000301639	0
rs12055604	6	18898049	1	1	0	331521	0.000301639	0.000301639	0
rs12525139	6	18901004	1	1	0	331521	0.000301639	0.000301639	0
rs28560473	6	18901207	1	1	0	331521	0.000301639	0.000301639	0
rs1318861	6	18914823	1	1	0	331521	0.000301639	0.000301639	0
rs635928	6	18915092	1	1	0	331521	0.000301639	0.000301639	0
rs12190000	6	18919637	1	1	0	331521	0.000301639	0.000301639	0
rs74603048	6	18935122	0	0	0	331552	0	0	0
rs16881504	6	18935714	1	1	0	331521	0.000301639	0.000301639	0
rs74467583	6	18938507	1	1	0	331521	0.000301639	0.000301639	0
rs13212419	6	18944448	1	1	0	331521	0.000301639	0.000301639	0
rs13190930	6	19006713	1	1	0	331521	0.000301639	0.000301639	0
rs112756093	6	19012044	1	1	0	331521	0.000301639	0.000301639	0
rs605909	6	19013071	1	1	0	331521	0.000301639	0.000301639	0
rs77024785	6	19025125	1	1	0	331521	0.000301639	0.000301639	0
rs115426374	6	19030279	1	1	0	331521	0.000301639	0.000301639	0
rs16881620	6	19036227	1	1	0	331521	0.000301639	0.000301639	0
rs115750435	6	19051664	1	1	0	331521	0.000301639	0.000301639	0
rs77645339	6	19059402	1	1	0	331521	0.000301639	0.000301639	0
rs2064081	6	19071311	1	1	0	331521	0.000301639	0.000301639	0
rs62404373	6	19073370	1	1	0	331521	0.000301639	0.000301639	0
rs78270985	6	19083385	1	1	0	331521	0.000301639	0.000301639	0
rs1322530	6	19088617	1	1	0	331521	0.000301639	0.000301639	0
rs113517509	6	19103094	1	1	0	331521	0.000301639	0.000301639	0
rs72828543	6	19106781	1	1	0	331521	0.000301639	0.000301639	0
rs13202945	6	19112654	1	1	0	331521	0.000301639	0.000301639	0
rs2205742	6	19123176	0	0	0	331552	0	0	0
rs2743014	6	19124689	0	0	0	331552	0	0	0
rs9383466	6	19133505	0	0	0	331552	0	0	0
rs34047099	6	19138483	0	0	0	331552	0	0	0
rs12207411	6	19142909	0	0	0	331552	0	0	0
rs17217928	6	19146978	0	0	0	331552	0	0	0
rs75582712	6	19150969	0	0	0	331552	0	0	0
rs115855572	6	19164436	0	0	0	331552	0	0	0
rs12206314	6	19167150	0	0	0	331552	0	0	0
rs9348366	6	19168445	0	0	0	331552	0	0	0
rs4144554	6	19171097	0	0	0	331552	0	0	0
rs4582372	6	19171741	0	0	0	331552	0	0	0
rs6913098	6	19172951	0	0	0	331552	0	0	0
rs116558020	6	19175873	1	1	0	331521	0.000301639	0.000301639	0
rs17508003	6	19177227	1	1	0	331521	0.000301639	0.000301639	0
rs12523894	6	19178727	1	1	0	331521	0.000301639	0.000301639	0
rs115550045	6	19181680	1	1	0	331521	0.000301639	0.000301639	0
rs2744028	6	19187440	1	1	0	331521	0.000301639	0.000301639	0
rs9366274	6	19194185	1	1	0	331521	0.000301639	0.000301639	0
rs74645496	6	19206425	1	1	0	331521	0.000301639	0.000301639	0
rs9465275	6	19212088	1	1	0	331521	0.000301639	0.000301639	0
rs9460309	6	19220652	1	1	0	331521	0.000301639	0.000301639	0
rs114312444	6	19227716	1	1	0	331521	0.000301639	0.000301639	0
rs2842436	6	19229269	1	1	0	331521	0.000301639	0.000301639	0
rs78576918	6	19232296	1	1	0	331521	0.000301639	0.000301639	0
rs74691684	6	19233910	1	1	0	331521	0.000301639	0.000301639	0
rs62403385	6	19237406	1	1	0	331521	0.000301639	0.000301639	0
rs115934170	6	19245366	1	1	0	331521	0.000301639	0.000301639	0
rs9465317	6	19253687	1	1	0	331521	0.000301639	0.000301639	0
rs12527470	6	19254718	1	1	0	331521	0.000301639	0.000301639	0
rs4712374	6	19256851	1	1	0	331521	0.000301639	0.000301639	0
rs72830542	6	19266181	1	1	0	331521	0.000301639	0.000301639	0
rs62404485	6	19270573	1	1	0	331521	0.000301639	0.000301639	0
rs78755387	6	19284483	1	1	0	331521	0.000301639	0.000301639	0
rs112292112	6	19293315	1	1	0	331521	0.000301639	0.000301639	0
rs7756755	6	19299370	1	1	0	331521	0.000301639	0.000301639	0
rs114925429	6	19303164	1	1	0	331521	0.000301639	0.000301639	0
rs78375027	6	19304147	1	1	0	331521	0.000301639	0.000301639	0
rs17511351	6	19304833	1	1	0	331521	0.000301639	0.000301639	0
rs115430230	6	19305354	1	1	0	331521	0.000301639	0.000301639	0
rs11755547	6	19308062	1	1	0	331521	0.000301639	0.000301639	0
rs10081157	6	19334386	1	1	0	331521	0.000301639	0.000301639	0
rs12212944	6	19336717	1	1	0	331521	0.000301639	0.000301639	0
rs72832630	6	19338723	1	1	0	331521	0.000301639	0.000301639	0
rs114438118	6	19339306	1	1	0	331521	0.000301639	0.000301639	0
rs72832642	6	19353117	1	1	0	331521	0.000301639	0.000301639	0
rs78082674	6	19356998	1	1	0	331521	0.000301639	0.000301639	0
rs17512924	6	19361907	1	1	0	331521	0.000301639	0.000301639	0
rs12193482	6	19368281	1	1	0	331521	0.000301639	0.000301639	0
rs78890492	6	19368837	1	1	0	331521	0.000301639	0.000301639	0
rs116454907	6	19372268	1	1	0	331521	0.000301639	0.000301639	0
rs1542816	6	19373653	1	1	0	331521	0.000301639	0.000301639	0
rs113582635	6	19375144	1	1	0	331521	0.000301639	0.000301639	0
rs114263411	6	19376219	1	1	0	331521	0.000301639	0.000301639	0
rs9356691	6	19377015	1	1	0	331521	0.000301639	0.000301639	0
rs10946313	6	19381386	1	1	0	331521	0.000301639	0.000301639	0
rs62402849	6	19389651	1	1	0	331521	0.000301639	0.000301639	0
rs9366294	6	19398138	1	1	0	331521	0.000301639	0.000301639	0
rs12524613	6	19398446	1	1	0	331521	0.000301639	0.000301639	0
rs2101874	6	19400053	1	1	0	331521	0.000301639	0.000301639	0
rs9465379	6	19408035	1	1	0	331521	0.000301639	0.000301639	0
rs78190203	6	19420350	1	1	0	331521	0.000301639	0.000301639	0
Affx-28258426	6	19427187	1	1	0	331521	0.000301639	0.000301639	0
rs7742106	6	19432363	1	1	0	331521	0.000301639	0.000301639	0
rs79836858	6	19438843	1	1	0	331521	0.000301639	0.000301639	0
rs17819890	6	19441130	1	1	0	331521	0.000301639	0.000301639	0
rs10946316	6	19448722	1	1	0	331521	0.000301639	0.000301639	0
rs4577780	6	19449616	1	1	0	331521	0.000301639	0.000301639	0
rs4435931	6	19449968	1	1	0	331521	0.000301639	0.000301639	0
rs78457657	6	19450674	1	1	0	331521	0.000301639	0.000301639	0
rs10498696	6	19452627	1	1	0	331521	0.000301639	0.000301639	0
rs62404804	6	19452769	1	1	0	331521	0.000301639	0.000301639	0
rs62402530	6	19453276	1	1	0	331521	0.000301639	0.000301639	0
rs4235994	6	19455905	1	1	0	331521	0.000301639	0.000301639	0
rs4507577	6	19456474	1	1	0	331521	0.000301639	0.000301639	0
rs80036290	6	19456769	1	1	0	331521	0.000301639	0.000301639	0
rs13220516	6	19457709	1	1	0	331521	0.000301639	0.000301639	0
rs4712401	6	19457944	1	1	0	331521	0.000301639	0.000301639	0
rs77058011	6	19461457	1	1	0	331521	0.000301639	0.000301639	0
rs71558167	6	19462946	1	1	0	331521	0.000301639	0.000301639	0
rs9283867	6	19468243	1	1	0	331521	0.000301639	0.000301639	0
rs4499921	6	19472030	1	1	0	331521	0.000301639	0.000301639	0
rs35955290	6	19477791	1	1	0	331521	0.000301639	0.000301639	0
rs9460365	6	19491726	1	1	0	331521	0.000301639	0.000301639	0
rs75947647	6	19507144	1	1	0	331521	0.000301639	0.000301639	0
rs11752606	6	19511450	1	1	0	331521	0.000301639	0.000301639	0
rs117745156	6	19511780	1	1	0	331521	0.000301639	0.000301639	0
rs116623146	6	19520425	1	1	0	331521	0.000301639	0.000301639	0
rs9295440	6	19520904	1	1	0	331521	0.000301639	0.000301639	0
rs13201731	6	19521874	1	1	0	331521	0.000301639	0.000301639	0
rs12524952	6	19522222	1	1	0	331521	0.000301639	0.000301639	0
rs9460378	6	19534362	2	1	1	331520	0.000603278	0.000301639	0.000301639
rs6919369	6	19534924	2	1	1	331520	0.000603278	0.000301639	0.000301639
rs115949579	6	19538436	3	2	1	331519	0.000904917	0.000603278	0.000301639
rs12213202	6	19547712	3	2	1	331519	0.000904917	0.000603278	0.000301639
rs2328464	6	19552949	3	2	1	331519	0.000904917	0.000603278	0.000301639
rs2743595	6	19556168	3	2	1	331519	0.000904917	0.000603278	0.000301639
rs9460381	6	19559488	3	2	1	331519	0.000904917	0.000603278	0.000301639
rs2064105	6	19559996	3	2	1	331519	0.000904917	0.000603278	0.000301639
rs760669	6	19561987	3	2	1	331519	0.000904917	0.000603278	0.000301639
rs9465443	6	19563666	3	2	1	331519	0.000904917	0.000603278	0.000301639
rs113719642	6	19569186	3	2	1	331519	0.000904917	0.000603278	0.000301639
rs2179176	6	19570634	3	2	1	331519	0.000904917	0.000603278	0.000301639
rs34908874	6	19571542	3	2	1	331519	0.000904917	0.000603278	0.000301639
rs114854862	6	19580116	3	2	1	331519	0.000904917	0.000603278	0.000301639
rs114223366	6	19586951	3	2	1	331519	0.000904917	0.000603278	0.000301639
rs72836014	6	19587285	3	2	1	331519	0.000904917	0.000603278	0.000301639
rs2743610	6	19589595	3	2	1	331519	0.000904917	0.000603278	0.000301639
rs72836019	6	19595760	3	2	1	331519	0.000904917	0.000603278	0.000301639
rs9465459	6	19596431	3	2	1	331519	0.000904917	0.000603278	0.000301639
rs115495583	6	19599033	3	2	1	331519	0.000904917	0.000603278	0.000301639
rs2743576	6	19609364	3	2	1	331519	0.000904917	0.000603278	0.000301639
rs114033357	6	19610388	3	2	1	331519	0.000904917	0.000603278	0.000301639
rs13214665	6	19610766	3	2	1	331519	0.000904917	0.000603278	0.000301639
rs6910563	6	19610835	3	2	1	331519	0.000904917	0.000603278	0.000301639
rs13210534	6	19611851	3	2	1	331519	0.000904917	0.000603278	0.000301639
rs74635050	6	19632865	2	2	0	331520	0.000603278	0.000603278	0
rs75291050	6	19633015	2	2	0	331520	0.000603278	0.000603278	0
rs6912530	6	19634533	2	2	0	331520	0.000603278	0.000603278	0
rs7774949	6	19635232	2	2	0	331520	0.000603278	0.000603278	0
rs17546053	6	19636344	2	2	0	331520	0.000603278	0.000603278	0
rs7743224	6	19643688	2	2	0	331520	0.000603278	0.000603278	0
rs35416132	6	19644906	2	2	0	331520	0.000603278	0.000603278	0
rs1892187	6	19650665	2	2	0	331520	0.000603278	0.000603278	0
rs72836039	6	19651377	2	2	0	331520	0.000603278	0.000603278	0
rs17546547	6	19660584	3	3	0	331519	0.000904917	0.000904917	0
rs4712423	6	19660872	3	3	0	331519	0.000904917	0.000904917	0
rs9460394	6	19665957	3	3	0	331519	0.000904917	0.000904917	0
rs9358259	6	19667419	3	3	0	331519	0.000904917	0.000904917	0
rs12213997	6	19668969	3	3	0	331519	0.000904917	0.000904917	0
rs994750	6	19669083	3	3	0	331519	0.000904917	0.000904917	0
rs72836047	6	19670343	3	3	0	331519	0.000904917	0.000904917	0
rs73370862	6	19670701	3	3	0	331519	0.000904917	0.000904917	0
rs970652	6	19671292	3	3	0	331519	0.000904917	0.000904917	0
rs73731531	6	19672376	3	3	0	331519	0.000904917	0.000904917	0
rs1936895	6	19673257	3	3	0	331519	0.000904917	0.000904917	0
rs1936894	6	19673412	3	3	0	331519	0.000904917	0.000904917	0
rs1033872	6	19673765	3	3	0	331519	0.000904917	0.000904917	0
rs10456001	6	19676003	3	3	0	331519	0.000904917	0.000904917	0
rs62402607	6	19680802	3	3	0	331519	0.000904917	0.000904917	0
rs16882470	6	19687502	3	3	0	331519	0.000904917	0.000904917	0
rs9366310	6	19688331	3	3	0	331519	0.000904917	0.000904917	0
rs111419279	6	19691268	3	3	0	331519	0.000904917	0.000904917	0
rs6923485	6	19693784	3	3	0	331519	0.000904917	0.000904917	0
rs1936899	6	19698464	3	3	0	331519	0.000904917	0.000904917	0
rs17547439	6	19705389	3	3	0	331519	0.000904917	0.000904917	0
Affx-28262503	6	19705472	3	3	0	331519	0.000904917	0.000904917	0
rs17547572	6	19708229	3	3	0	331519	0.000904917	0.000904917	0
rs74921218	6	19718698	3	3	0	331519	0.000904917	0.000904917	0
rs116430053	6	19719752	3	3	0	331519	0.000904917	0.000904917	0
rs7769632	6	19729381	3	3	0	331519	0.000904917	0.000904917	0
rs714876	6	19736085	3	3	0	331519	0.000904917	0.000904917	0
rs2328436	6	19736727	3	3	0	331519	0.000904917	0.000904917	0
rs1209816	6	19742243	3	3	0	331519	0.000904917	0.000904917	0
rs75026206	6	19752656	3	3	0	331519	0.000904917	0.000904917	0
rs74892329	6	19752736	3	3	0	331519	0.000904917	0.000904917	0
rs9295447	6	19759362	3	3	0	331519	0.000904917	0.000904917	0
rs6916251	6	19761215	3	3	0	331519	0.000904917	0.000904917	0
rs115810513	6	19764251	3	3	0	331519	0.000904917	0.000904917	0
rs74810699	6	19775970	3	3	0	331519	0.000904917	0.000904917	0
rs9350183	6	19781834	3	3	0	331519	0.000904917	0.000904917	0
rs115759209	6	19782370	3	3	0	331519	0.000904917	0.000904917	0
rs114028195	6	19783093	3	3	0	331519	0.000904917	0.000904917	0
rs7739264	6	19785588	3	3	0	331519	0.000904917	0.000904917	0
rs72836073	6	19788415	3	3	0	331519	0.000904917	0.000904917	0
rs11752817	6	19793162	3	3	0	331519	0.000904917	0.000904917	0
rs76617443	6	19793634	3	3	0	331519	0.000904917	0.000904917	0
rs75356149	6	19796332	3	3	0	331519	0.000904917	0.000904917	0
rs7750716	6	19804839	3	3	0	331519	0.000904917	0.000904917	0
rs116315805	6	19805702	3	3	0	331519	0.000904917	0.000904917	0
rs60290480	6	19813120	3	3	0	331519	0.000904917	0.000904917	0
rs4712433	6	19818707	3	3	0	331519	0.000904917	0.000904917	0
rs7753263	6	19823252	3	3	0	331519	0.000904917	0.000904917	0
rs6456277	6	19827389	3	3	0	331519	0.000904917	0.000904917	0
rs9368128	6	19827421	3	3	0	331519	0.000904917	0.000904917	0
rs6926229	6	19828213	3	3	0	331519	0.000904917	0.000904917	0
rs75223147	6	19831020	3	3	0	331519	0.000904917	0.000904917	0
rs35293914	6	19831177	3	3	0	331519	0.000904917	0.000904917	0
rs12528525	6	19831818	3	3	0	331519	0.000904917	0.000904917	0
rs11967589	6	19835389	3	3	0	331519	0.000904917	0.000904917	0
rs114605388	6	19835631	3	3	0	331519	0.000904917	0.000904917	0
rs55907705	6	19835915	3	3	0	331519	0.000904917	0.000904917	0
rs6919858	6	19836015	3	3	0	331519	0.000904917	0.000904917	0
rs77115435	6	19838957	4	4	0	331518	0.00120656	0.00120656	0
rs41271299	6	19839415	4	4	0	331518	0.00120656	0.00120656	0
rs1047033	6	19840492	4	4	0	331518	0.00120656	0.00120656	0
rs7765893	6	19841388	4	4	0	331518	0.00120656	0.00120656	0
rs1047014	6	19841493	4	4	0	331518	0.00120656	0.00120656	0
rs11545617	6	19841966	4	4	0	331518	0.00120656	0.00120656	0
rs9350191	6	19842661	4	4	0	331518	0.00120656	0.00120656	0
rs13191574	6	19843400	4	4	0	331518	0.00120656	0.00120656	0
rs9465547	6	19845911	4	4	0	331518	0.00120656	0.00120656	0
rs1010284	6	19851608	5	5	0	331517	0.0015082	0.0015082	0
rs742229	6	19855461	5	5	0	331517	0.0015082	0.0015082	0
rs742227	6	19856058	5	5	0	331517	0.0015082	0.0015082	0
rs13202453	6	19858176	5	5	0	331517	0.0015082	0.0015082	0
rs4618518	6	19860298	5	5	0	331517	0.0015082	0.0015082	0
Affx-37058600	6	19862203	5	5	0	331517	0.0015082	0.0015082	0
rs1011119	6	19864165	5	5	0	331517	0.0015082	0.0015082	0
rs77694980	6	19867244	5	5	0	331517	0.0015082	0.0015082	0
rs34407656	6	19869396	5	5	0	331517	0.0015082	0.0015082	0
rs62404200	6	19873870	5	5	0	331517	0.0015082	0.0015082	0
rs11758945	6	19883664	5	5	0	331517	0.0015082	0.0015082	0
rs76689511	6	19887256	5	5	0	331517	0.0015082	0.0015082	0
rs34504929	6	19891315	5	5	0	331517	0.0015082	0.0015082	0
rs10946345	6	19893852	5	5	0	331517	0.0015082	0.0015082	0
rs7749879	6	19905168	5	5	0	331517	0.0015082	0.0015082	0
rs1931771	6	19906567	5	5	0	331517	0.0015082	0.0015082	0
rs77793250	6	19912331	5	5	0	331517	0.0015082	0.0015082	0
rs80112220	6	19914365	5	5	0	331517	0.0015082	0.0015082	0
rs9350196	6	19923212	5	5	0	331517	0.0015082	0.0015082	0
rs1202297	6	19928775	5	5	0	331517	0.0015082	0.0015082	0
rs1202296	6	19929121	5	5	0	331517	0.0015082	0.0015082	0
rs114224505	6	19930830	5	5	0	331517	0.0015082	0.0015082	0
rs6899869	6	19933273	5	5	0	331517	0.0015082	0.0015082	0
rs114633668	6	19942295	5	5	0	331517	0.0015082	0.0015082	0
rs2744358	6	19942797	5	5	0	331517	0.0015082	0.0015082	0
rs116225644	6	19944399	5	5	0	331517	0.0015082	0.0015082	0
rs77102136	6	19965722	4	4	0	331518	0.00120656	0.00120656	0
rs16883019	6	19969638	4	4	0	331518	0.00120656	0.00120656	0
rs1931788	6	19972602	4	4	0	331518	0.00120656	0.00120656	0
rs187132332	6	19977207	4	4	0	331518	0.00120656	0.00120656	0
rs76190010	6	19978200	4	4	0	331518	0.00120656	0.00120656	0
rs72837754	6	19979602	4	4	0	331518	0.00120656	0.00120656	0
rs76069627	6	19983114	4	4	0	331518	0.00120656	0.00120656	0
rs72841030	6	19988704	4	4	0	331518	0.00120656	0.00120656	0
rs965037	6	19990972	4	4	0	331518	0.00120656	0.00120656	0
rs79297189	6	19992691	4	4	0	331518	0.00120656	0.00120656	0
rs74591073	6	19993751	4	4	0	331518	0.00120656	0.00120656	0
rs75082619	6	19996020	4	4	0	331518	0.00120656	0.00120656	0
rs73380643	6	19996377	4	4	0	331518	0.00120656	0.00120656	0
rs9366325	6	20003304	4	4	0	331518	0.00120656	0.00120656	0
rs115292823	6	20003785	4	4	0	331518	0.00120656	0.00120656	0
rs17561468	6	20005664	4	4	0	331518	0.00120656	0.00120656	0
rs76648182	6	20007570	4	4	0	331518	0.00120656	0.00120656	0
rs116588059	6	20009085	4	4	0	331518	0.00120656	0.00120656	0
rs35484089	6	20012160	3	3	0	331519	0.000904917	0.000904917	0
rs480696	6	20014225	3	3	0	331519	0.000904917	0.000904917	0
rs641585	6	20015683	3	3	0	331519	0.000904917	0.000904917	0
rs622890	6	20017642	3	3	0	331519	0.000904917	0.000904917	0
rs62404765	6	20024021	3	3	0	331519	0.000904917	0.000904917	0
rs78158615	6	20033391	3	3	0	331519	0.000904917	0.000904917	0
rs76979774	6	20036142	3	3	0	331519	0.000904917	0.000904917	0
rs17562088	6	20041024	3	3	0	331519	0.000904917	0.000904917	0
rs72841077	6	20042320	3	3	0	331519	0.000904917	0.000904917	0
rs78663358	6	20042852	3	3	0	331519	0.000904917	0.000904917	0
rs594259	6	20044587	3	3	0	331519	0.000904917	0.000904917	0
rs582469	6	20044954	3	3	0	331519	0.000904917	0.000904917	0
rs9350206	6	20050161	3	3	0	331519	0.000904917	0.000904917	0
rs72841082	6	20050634	3	3	0	331519	0.000904917	0.000904917	0
rs2484058	6	20053560	3	3	0	331519	0.000904917	0.000904917	0
rs116063537	6	20060824	3	3	0	331519	0.000904917	0.000904917	0
rs667203	6	20066608	3	3	0	331519	0.000904917	0.000904917	0
rs115422229	6	20068671	3	3	0	331519	0.000904917	0.000904917	0
rs34603978	6	20084107	3	3	0	331519	0.000904917	0.000904917	0
rs9350210	6	20084630	3	3	0	331519	0.000904917	0.000904917	0
rs2457346	6	20089434	3	3	0	331519	0.000904917	0.000904917	0
rs2472764	6	20090000	3	3	0	331519	0.000904917	0.000904917	0
rs2472760	6	20093810	3	3	0	331519	0.000904917	0.000904917	0
rs74741369	6	20095204	3	3	0	331519	0.000904917	0.000904917	0
rs9348410	6	20097963	3	3	0	331519	0.000904917	0.000904917	0
rs2235144	6	20099913	3	3	0	331519	0.000904917	0.000904917	0
rs13218272	6	20103008	4	3	1	331518	0.00120656	0.000904917	0.000301639
rs2065649	6	20109842	4	3	1	331518	0.00120656	0.000904917	0.000301639
rs45596536	6	20109956	4	3	1	331518	0.00120656	0.000904917	0.000301639
rs77627773	6	20110043	4	3	1	331518	0.00120656	0.000904917	0.000301639
rs114631523	6	20115512	4	3	1	331518	0.00120656	0.000904917	0.000301639
rs76188572	6	20115611	4	3	1	331518	0.00120656	0.000904917	0.000301639
rs13191158	6	20116178	3	2	1	331519	0.000904917	0.000603278	0.000301639
rs9358302	6	20117431	3	2	1	331519	0.000904917	0.000603278	0.000301639
rs147981127	6	20118672	3	2	1	331519	0.000904917	0.000603278	0.000301639
rs13212395	6	20120980	3	2	1	331519	0.000904917	0.000603278	0.000301639
rs146228602	6	20124710	3	2	1	331519	0.000904917	0.000603278	0.000301639
Affx-80228695	6	20124833	3	2	1	331519	0.000904917	0.000603278	0.000301639
rs71560117	6	20126405	3	2	1	331519	0.000904917	0.000603278	0.000301639
rs72842619	6	20126496	3	2	1	331519	0.000904917	0.000603278	0.000301639
rs77837628	6	20128852	3	2	1	331519	0.000904917	0.000603278	0.000301639
rs1334308	6	20129410	3	2	1	331519	0.000904917	0.000603278	0.000301639
rs843318	6	20135427	2	1	1	331520	0.000603278	0.000301639	0.000301639
rs843319	6	20135825	2	1	1	331520	0.000603278	0.000301639	0.000301639
rs843321	6	20136950	2	1	1	331520	0.000603278	0.000301639	0.000301639
rs9348413	6	20142972	2	1	1	331520	0.000603278	0.000301639	0.000301639
rs114057409	6	20143615	2	1	1	331520	0.000603278	0.000301639	0.000301639
rs2148943	6	20146181	2	1	1	331520	0.000603278	0.000301639	0.000301639
rs113994624	6	20148118	2	1	1	331520	0.000603278	0.000301639	0.000301639
rs79905609	6	20150406	2	1	1	331520	0.000603278	0.000301639	0.000301639
Affx-80274597	6	20152915	2	1	1	331520	0.000603278	0.000301639	0.000301639
rs1202199	6	20156174	2	1	1	331520	0.000603278	0.000301639	0.000301639
rs62397915	6	20160671	1	1	0	331521	0.000301639	0.000301639	0
rs113275316	6	20161455	1	1	0	331521	0.000301639	0.000301639	0
rs59936450	6	20162878	1	1	0	331521	0.000301639	0.000301639	0
rs78638333	6	20163682	1	1	0	331521	0.000301639	0.000301639	0
rs58848216	6	20164098	1	1	0	331521	0.000301639	0.000301639	0
rs1999625	6	20164940	1	1	0	331521	0.000301639	0.000301639	0
rs112184013	6	20170971	1	1	0	331521	0.000301639	0.000301639	0
rs9460462	6	20172781	1	1	0	331521	0.000301639	0.000301639	0
rs77249144	6	20174416	1	1	0	331521	0.000301639	0.000301639	0
rs10946365	6	20177424	1	1	0	331521	0.000301639	0.000301639	0
rs9460464	6	20178930	1	1	0	331521	0.000301639	0.000301639	0
rs9350219	6	20182669	1	1	0	331521	0.000301639	0.000301639	0
rs72826612	6	20183921	1	1	0	331521	0.000301639	0.000301639	0
rs552231	6	20184735	1	1	0	331521	0.000301639	0.000301639	0
rs116132562	6	20187207	1	1	0	331521	0.000301639	0.000301639	0
rs534477	6	20187933	1	1	0	331521	0.000301639	0.000301639	0
rs11969094	6	20191644	1	1	0	331521	0.000301639	0.000301639	0
rs9460467	6	20192373	1	1	0	331521	0.000301639	0.000301639	0
rs77337941	6	20192677	1	1	0	331521	0.000301639	0.000301639	0
rs9358309	6	20196423	1	1	0	331521	0.000301639	0.000301639	0
rs115153800	6	20197753	1	1	0	331521	0.000301639	0.000301639	0
rs943573	6	20198845	1	1	0	331521	0.000301639	0.000301639	0
rs9465655	6	20200409	1	1	0	331521	0.000301639	0.000301639	0
rs10447378	6	20202690	1	1	0	331521	0.000301639	0.000301639	0
rs77772065	6	20202967	1	1	0	331521	0.000301639	0.000301639	0
rs6456303	6	20203455	1	1	0	331521	0.000301639	0.000301639	0
rs62397950	6	20204644	1	1	0	331521	0.000301639	0.000301639	0
rs4712463	6	20204711	1	1	0	331521	0.000301639	0.000301639	0
rs56883200	6	20205616	1	1	0	331521	0.000301639	0.000301639	0
rs72826638	6	20207013	1	1	0	331521	0.000301639	0.000301639	0
rs12204103	6	20208124	1	1	0	331521	0.000301639	0.000301639	0
rs1536581	6	20209344	1	1	0	331521	0.000301639	0.000301639	0
rs73729934	6	20210836	1	1	0	331521	0.000301639	0.000301639	0
rs72826644	6	20210922	1	1	0	331521	0.000301639	0.000301639	0
rs61737148	6	20212410	1	1	0	331521	0.000301639	0.000301639	0
rs1077920	6	20212966	1	1	0	331521	0.000301639	0.000301639	0
rs2094429	6	20213205	1	1	0	331521	0.000301639	0.000301639	0
rs116347616	6	20213608	1	1	0	331521	0.000301639	0.000301639	0
rs116522907	6	20226098	1	1	0	331521	0.000301639	0.000301639	0
rs9460470	6	20231516	1	1	0	331521	0.000301639	0.000301639	0
rs79735593	6	20234578	1	1	0	331521	0.000301639	0.000301639	0
rs6456306	6	20235814	1	1	0	331521	0.000301639	0.000301639	0
rs9295459	6	20236756	2	1	1	331520	0.000603278	0.000301639	0.000301639
rs717209	6	20237014	2	1	1	331520	0.000603278	0.000301639	0.000301639
rs6940079	6	20237388	2	1	1	331520	0.000603278	0.000301639	0.000301639
rs7759722	6	20238407	2	1	1	331520	0.000603278	0.000301639	0.000301639
rs2039018	6	20240172	2	1	1	331520	0.000603278	0.000301639	0.000301639
rs2039019	6	20240272	2	1	1	331520	0.000603278	0.000301639	0.000301639
rs2328391	6	20250913	2	1	1	331520	0.000603278	0.000301639	0.000301639
rs57195966	6	20255198	2	1	1	331520	0.000603278	0.000301639	0.000301639
rs6907726	6	20258514	2	1	1	331520	0.000603278	0.000301639	0.000301639
rs9295460	6	20261048	2	1	1	331520	0.000603278	0.000301639	0.000301639
rs74799860	6	20264528	2	1	1	331520	0.000603278	0.000301639	0.000301639
rs9366339	6	20264569	2	1	1	331520	0.000603278	0.000301639	0.000301639
rs76990301	6	20271014	2	1	1	331520	0.000603278	0.000301639	0.000301639
rs6940835	6	20274662	2	1	1	331520	0.000603278	0.000301639	0.000301639
rs114366989	6	20274815	2	1	1	331520	0.000603278	0.000301639	0.000301639
rs6915472	6	20277241	2	1	1	331520	0.000603278	0.000301639	0.000301639
rs114484515	6	20278116	2	1	1	331520	0.000603278	0.000301639	0.000301639
rs4712474	6	20280973	2	1	1	331520	0.000603278	0.000301639	0.000301639
rs77425641	6	20288450	2	1	1	331520	0.000603278	0.000301639	0.000301639
rs115600231	6	20290963	2	1	1	331520	0.000603278	0.000301639	0.000301639
rs6918400	6	20295707	2	1	1	331520	0.000603278	0.000301639	0.000301639
rs111628390	6	20297823	2	1	1	331520	0.000603278	0.000301639	0.000301639
rs75005578	6	20298776	2	1	1	331520	0.000603278	0.000301639	0.000301639
rs74924201	6	20302819	2	1	1	331520	0.000603278	0.000301639	0.000301639
rs6913619	6	20303294	2	1	1	331520	0.000603278	0.000301639	0.000301639
rs116429927	6	20307040	2	1	1	331520	0.000603278	0.000301639	0.000301639
rs16883665	6	20312278	2	1	1	331520	0.000603278	0.000301639	0.000301639
rs72828429	6	20316420	2	1	1	331520	0.000603278	0.000301639	0.000301639
rs76482305	6	20317875	2	1	1	331520	0.000603278	0.000301639	0.000301639
rs1885090	6	20318710	2	1	1	331520	0.000603278	0.000301639	0.000301639
rs55691013	6	20318983	2	1	1	331520	0.000603278	0.000301639	0.000301639
rs6917385	6	20325205	1	0	1	331521	0.000301639	0	0.000301639
rs75645134	6	20335438	1	0	1	331521	0.000301639	0	0.000301639
rs116755854	6	20337626	1	0	1	331521	0.000301639	0	0.000301639
rs9368181	6	20339927	1	0	1	331521	0.000301639	0	0.000301639
rs9368183	6	20350364	1	0	1	331521	0.000301639	0	0.000301639
rs33991750	6	20355005	1	0	1	331521	0.000301639	0	0.000301639
rs3934204	6	20357195	1	0	1	331521	0.000301639	0	0.000301639
rs78358610	6	20364098	1	0	1	331521	0.000301639	0	0.000301639
rs16901546	6	20366580	1	0	1	331521	0.000301639	0	0.000301639
rs115993495	6	20367685	0	0	0	331552	0	0	0
rs17509429	6	20368246	1	0	1	331521	0.000301639	0	0.000301639
rs111718945	6	20370420	0	0	0	331552	0	0	0
rs10946380	6	20374040	0	0	0	331552	0	0	0
rs6937778	6	20374128	0	0	0	331552	0	0	0
rs80307316	6	20377910	0	0	0	331552	0	0	0
rs1570155	6	20382600	0	0	0	331552	0	0	0
rs55831224	6	20382715	0	0	0	331552	0	0	0
rs79168752	6	20396149	0	0	0	331552	0	0	0
rs113372411	6	20397255	0	0	0	331552	0	0	0
rs114718795	6	20398567	0	0	0	331552	0	0	0
rs76166086	6	20399684	0	0	0	331552	0	0	0
rs749215	6	20401909	0	0	0	331552	0	0	0
rs17569397	6	20407477	0	0	0	331552	0	0	0
rs9465733	6	20409775	0	0	0	331552	0	0	0
rs72828439	6	20410768	0	0	0	331552	0	0	0
rs114775073	6	20413370	0	0	0	331552	0	0	0
rs9460501	6	20414686	0	0	0	331552	0	0	0
rs56343863	6	20415223	0	0	0	331552	0	0	0
rs10080579	6	20415626	0	0	0	331552	0	0	0
rs4142184	6	20416350	0	0	0	331552	0	0	0
rs2328488	6	20418329	0	0	0	331552	0	0	0
rs9350248	6	20419501	0	0	0	331552	0	0	0
rs62398861	6	20422869	0	0	0	331552	0	0	0
rs72828442	6	20426754	0	0	0	331552	0	0	0
rs2876564	6	20428781	0	0	0	331552	0	0	0
Affx-28273095	6	20432484	0	0	0	331552	0	0	0
rs874448	6	20432729	0	0	0	331552	0	0	0
rs9460505	6	20443682	0	0	0	331552	0	0	0
rs6456351	6	20447863	0	0	0	331552	0	0	0
rs78471309	6	20454464	0	0	0	331552	0	0	0
rs73384619	6	20458179	0	0	0	331552	0	0	0
rs6902331	6	20463674	0	0	0	331552	0	0	0
rs62398904	6	20463964	0	0	0	331552	0	0	0
rs2328523	6	20467363	0	0	0	331552	0	0	0
rs75354409	6	20469245	0	0	0	331552	0	0	0
rs7739188	6	20469762	0	0	0	331552	0	0	0
rs79252365	6	20473543	1	1	0	331521	0.000301639	0.000301639	0
rs78125863	6	20474897	1	1	0	331521	0.000301639	0.000301639	0
rs4134937	6	20481221	1	1	0	331521	0.000301639	0.000301639	0
rs4134942	6	20483230	1	1	0	331521	0.000301639	0.000301639	0
rs4134943	6	20483407	1	1	0	331521	0.000301639	0.000301639	0
rs4134945	6	20483603	1	1	0	331521	0.000301639	0.000301639	0
rs4134947	6	20483770	1	1	0	331521	0.000301639	0.000301639	0
rs4134949	6	20484255	1	1	0	331521	0.000301639	0.000301639	0
rs113319209	6	20486408	1	1	0	331521	0.000301639	0.000301639	0
rs199535177	6	20486920	1	1	0	331521	0.000301639	0.000301639	0
rs147333935	6	20488470	1	1	0	331521	0.000301639	0.000301639	0
rs4134982	6	20490428	1	1	0	331521	0.000301639	0.000301639	0
rs151305307	6	20490464	1	1	0	331521	0.000301639	0.000301639	0
rs12529058	6	20502545	1	1	0	331521	0.000301639	0.000301639	0
rs62398909	6	20502706	1	1	0	331521	0.000301639	0.000301639	0
rs1322843	6	20511951	1	1	0	331521	0.000301639	0.000301639	0
rs62398934	6	20513072	1	1	0	331521	0.000301639	0.000301639	0
rs761154	6	20524382	1	1	0	331521	0.000301639	0.000301639	0
rs79740608	6	20526361	1	1	0	331521	0.000301639	0.000301639	0
rs62398937	6	20529653	1	1	0	331521	0.000301639	0.000301639	0
rs75615915	6	20535710	1	1	0	331521	0.000301639	0.000301639	0
rs17512225	6	20535774	1	1	0	331521	0.000301639	0.000301639	0
rs6910725	6	20536879	1	1	0	331521	0.000301639	0.000301639	0
rs111739077	6	20546697	1	1	0	331521	0.000301639	0.000301639	0
rs76393458	6	20553878	1	1	0	331521	0.000301639	0.000301639	0
rs79167703	6	20562210	1	1	0	331521	0.000301639	0.000301639	0
rs7752194	6	20577781	1	1	0	331521	0.000301639	0.000301639	0
rs113317224	6	20599031	1	1	0	331521	0.000301639	0.000301639	0
rs115001321	6	20605157	2	1	1	331520	0.000603278	0.000301639	0.000301639
rs4712518	6	20608278	2	1	1	331520	0.000603278	0.000301639	0.000301639
rs9350268	6	20620003	2	1	1	331520	0.000603278	0.000301639	0.000301639
rs35111339	6	20625941	5	1	4	331517	0.0015082	0.000301639	0.00120656
rs112238792	6	20631047	5	1	4	331517	0.0015082	0.000301639	0.00120656
rs9465852	6	20641900	5	1	4	331517	0.0015082	0.000301639	0.00120656
rs6933219	6	20644494	5	1	4	331517	0.0015082	0.000301639	0.00120656
Affx-89026410	6	20649552	5	1	4	331517	0.0015082	0.000301639	0.00120656
rs9295474	6	20652717	6	1	5	331516	0.00180983	0.000301639	0.0015082
rs4712523	6	20657564	6	1	5	331516	0.00180983	0.000301639	0.0015082
rs4712524	6	20657865	6	1	5	331516	0.00180983	0.000301639	0.0015082
rs17823996	6	20658587	6	1	5	331516	0.00180983	0.000301639	0.0015082
rs10946398	6	20661034	6	1	5	331516	0.00180983	0.000301639	0.0015082
rs7754840	6	20661250	6	1	5	331516	0.00180983	0.000301639	0.0015082
rs4712527	6	20663335	6	1	5	331516	0.00180983	0.000301639	0.0015082
rs111347313	6	20667724	6	1	5	331516	0.00180983	0.000301639	0.0015082
rs7756992	6	20679709	6	1	5	331516	0.00180983	0.000301639	0.0015082
rs9356744	6	20685486	6	1	5	331516	0.00180983	0.000301639	0.0015082
rs9368222	6	20686996	7	1	6	331515	0.00211147	0.000301639	0.00180983
rs6911357	6	20690311	7	1	6	331515	0.00211147	0.000301639	0.00180983
rs2206734	6	20694884	7	1	6	331515	0.00211147	0.000301639	0.00180983
rs76251976	6	20698008	7	1	6	331515	0.00211147	0.000301639	0.00180983
rs75626419	6	20706418	7	1	6	331515	0.00211147	0.000301639	0.00180983
rs9465871	6	20717255	7	1	6	331515	0.00211147	0.000301639	0.00180983
rs7747752	6	20725423	7	1	6	331515	0.00211147	0.000301639	0.00180983
rs6908425	6	20728731	7	1	6	331515	0.00211147	0.000301639	0.00180983
rs114343751	6	20730082	7	1	6	331515	0.00211147	0.000301639	0.00180983
rs7741604	6	20731524	6	1	5	331516	0.00180983	0.000301639	0.0015082
rs75960628	6	20732910	6	1	5	331516	0.00180983	0.000301639	0.0015082
rs9358361	6	20736237	6	1	5	331516	0.00180983	0.000301639	0.0015082
rs4710942	6	20739907	6	1	5	331516	0.00180983	0.000301639	0.0015082
rs62399286	6	20739958	6	1	5	331516	0.00180983	0.000301639	0.0015082
rs9350276	6	20740296	6	1	5	331516	0.00180983	0.000301639	0.0015082
rs55805653	6	20765206	7	1	6	331515	0.00211147	0.000301639	0.00180983
rs113996347	6	20766382	7	1	6	331515	0.00211147	0.000301639	0.00180983
rs9350281	6	20771960	7	1	6	331515	0.00211147	0.000301639	0.00180983
rs78250308	6	20772317	7	1	6	331515	0.00211147	0.000301639	0.00180983
rs116393148	6	20806255	5	1	4	331517	0.0015082	0.000301639	0.00120656
rs115379150	6	20819821	5	1	4	331517	0.0015082	0.000301639	0.00120656
rs77517140	6	20822505	5	1	4	331517	0.0015082	0.000301639	0.00120656
rs6938757	6	20823506	5	1	4	331517	0.0015082	0.000301639	0.00120656
rs114371166	6	20829711	5	1	4	331517	0.0015082	0.000301639	0.00120656
rs114898510	6	20831911	5	1	4	331517	0.0015082	0.000301639	0.00120656
rs77255816	6	20833602	5	1	4	331517	0.0015082	0.000301639	0.00120656
rs60568948	6	20836967	5	1	4	331517	0.0015082	0.000301639	0.00120656
rs34656248	6	20844330	5	1	4	331517	0.0015082	0.000301639	0.00120656
Affx-28279036	6	20844741	5	1	4	331517	0.0015082	0.000301639	0.00120656
rs34367682	6	20848759	5	1	4	331517	0.0015082	0.000301639	0.00120656
rs9358375	6	20878679	5	1	4	331517	0.0015082	0.000301639	0.00120656
rs77786848	6	20894610	5	1	4	331517	0.0015082	0.000301639	0.00120656
rs12153898	6	20899772	5	1	4	331517	0.0015082	0.000301639	0.00120656
rs17236121	6	20909533	5	1	4	331517	0.0015082	0.000301639	0.00120656
rs12190631	6	20912672	0	0	0	331552	0	0	0
rs60869648	6	20916437	5	1	4	331517	0.0015082	0.000301639	0.00120656
rs16884308	6	20933677	5	1	4	331517	0.0015082	0.000301639	0.00120656
rs74337055	6	20937046	5	1	4	331517	0.0015082	0.000301639	0.00120656
rs112176017	6	20984212	5	1	4	331517	0.0015082	0.000301639	0.00120656
rs201354	6	20985338	5	1	4	331517	0.0015082	0.000301639	0.00120656
rs201353	6	20985390	5	1	4	331517	0.0015082	0.000301639	0.00120656
rs79475047	6	20992197	5	1	4	331517	0.0015082	0.000301639	0.00120656
rs74554964	6	20997837	4	1	3	331518	0.00120656	0.000301639	0.000904917
rs9358383	6	20999387	4	1	3	331518	0.00120656	0.000301639	0.000904917
rs7744303	6	21004290	4	1	3	331518	0.00120656	0.000301639	0.000904917
rs9368268	6	21008872	4	1	3	331518	0.00120656	0.000301639	0.000904917
rs7750903	6	21008993	4	1	3	331518	0.00120656	0.000301639	0.000904917
rs201294	6	21013385	4	1	3	331518	0.00120656	0.000301639	0.000904917
rs116074246	6	21013682	4	1	3	331518	0.00120656	0.000301639	0.000904917
rs34894804	6	21017869	4	1	3	331518	0.00120656	0.000301639	0.000904917
rs114033125	6	21019174	4	1	3	331518	0.00120656	0.000301639	0.000904917
rs62403406	6	21031903	4	1	3	331518	0.00120656	0.000301639	0.000904917
rs1555052	6	21043139	4	1	3	331518	0.00120656	0.000301639	0.000904917
rs72834364	6	21045170	4	1	3	331518	0.00120656	0.000301639	0.000904917
rs201336	6	21048124	4	1	3	331518	0.00120656	0.000301639	0.000904917
rs114259421	6	21053671	0	0	0	331552	0	0	0
Affx-28281804	6	21065449	5	1	4	331517	0.0015082	0.000301639	0.00120656
rs13203959	6	21073192	5	1	4	331517	0.0015082	0.000301639	0.00120656
rs16884481	6	21076048	5	1	4	331517	0.0015082	0.000301639	0.00120656
rs6901354	6	21085832	4	1	3	331518	0.00120656	0.000301639	0.000904917
rs6904348	6	21090622	4	1	3	331518	0.00120656	0.000301639	0.000904917
rs114476919	6	21102361	4	1	3	331518	0.00120656	0.000301639	0.000904917
rs75426397	6	21111641	4	1	3	331518	0.00120656	0.000301639	0.000904917
rs6937439	6	21130870	4	1	3	331518	0.00120656	0.000301639	0.000904917
rs74387263	6	21131663	4	1	3	331518	0.00120656	0.000301639	0.000904917
rs2446489	6	21136120	4	1	3	331518	0.00120656	0.000301639	0.000904917
rs72838015	6	21140532	4	1	3	331518	0.00120656	0.000301639	0.000904917
rs113917790	6	21142713	4	1	3	331518	0.00120656	0.000301639	0.000904917
rs77696568	6	21143692	4	1	3	331518	0.00120656	0.000301639	0.000904917
rs115980775	6	21153045	4	1	3	331518	0.00120656	0.000301639	0.000904917
rs78161973	6	21153155	4	1	3	331518	0.00120656	0.000301639	0.000904917
rs7739578	6	21160382	4	1	3	331518	0.00120656	0.000301639	0.000904917
rs4527692	6	21160447	4	1	3	331518	0.00120656	0.000301639	0.000904917
rs56811697	6	21166291	4	1	3	331518	0.00120656	0.000301639	0.000904917
rs75908196	6	21179278	4	1	3	331518	0.00120656	0.000301639	0.000904917
rs9465983	6	21183668	3	1	2	331519	0.000904917	0.000301639	0.000603278
rs74636669	6	21183876	3	1	2	331519	0.000904917	0.000301639	0.000603278
rs9465984	6	21184810	3	1	2	331519	0.000904917	0.000301639	0.000603278
rs62404539	6	21185705	3	1	2	331519	0.000904917	0.000301639	0.000603278
rs35013686	6	21189286	3	1	2	331519	0.000904917	0.000301639	0.000603278
rs78300558	6	21194299	3	1	2	331519	0.000904917	0.000301639	0.000603278
rs1459047	6	21200390	3	1	2	331519	0.000904917	0.000301639	0.000603278
rs9465995	6	21202154	3	1	2	331519	0.000904917	0.000301639	0.000603278
rs6926388	6	21204796	3	1	2	331519	0.000904917	0.000301639	0.000603278
rs77496777	6	21208899	3	1	2	331519	0.000904917	0.000301639	0.000603278
rs116161287	6	21209561	3	1	2	331519	0.000904917	0.000301639	0.000603278
rs1563728	6	21209999	3	1	2	331519	0.000904917	0.000301639	0.000603278
rs10214716	6	21213754	3	1	2	331519	0.000904917	0.000301639	0.000603278
rs9358401	6	21217185	3	1	2	331519	0.000904917	0.000301639	0.000603278
rs9460610	6	21224293	3	1	2	331519	0.000904917	0.000301639	0.000603278
rs9460612	6	21231007	2	1	1	331520	0.000603278	0.000301639	0.000301639
rs12200511	6	21231034	2	1	1	331520	0.000603278	0.000301639	0.000301639
rs16884730	6	21233144	2	1	1	331520	0.000603278	0.000301639	0.000301639
rs59633892	6	21233345	2	1	1	331520	0.000603278	0.000301639	0.000301639
rs62404554	6	21233431	2	1	1	331520	0.000603278	0.000301639	0.000301639
rs10946439	6	21234034	2	1	1	331520	0.000603278	0.000301639	0.000301639
rs9350335	6	21235381	2	1	1	331520	0.000603278	0.000301639	0.000301639
rs62404556	6	21237911	2	1	1	331520	0.000603278	0.000301639	0.000301639
rs7450718	6	21239703	2	1	1	331520	0.000603278	0.000301639	0.000301639
rs76834311	6	21243947	2	1	1	331520	0.000603278	0.000301639	0.000301639
rs12195219	6	21256372	1	1	0	331521	0.000301639	0.000301639	0
rs72838090	6	21260444	1	1	0	331521	0.000301639	0.000301639	0
rs9358402	6	21263321	1	1	0	331521	0.000301639	0.000301639	0
rs55961446	6	21263371	1	1	0	331521	0.000301639	0.000301639	0
rs807823	6	21268028	1	1	0	331521	0.000301639	0.000301639	0
rs12664396	6	21269125	1	1	0	331521	0.000301639	0.000301639	0
rs76383938	6	21271853	1	1	0	331521	0.000301639	0.000301639	0
rs12528662	6	21274355	1	1	0	331521	0.000301639	0.000301639	0
rs72839604	6	21275031	1	1	0	331521	0.000301639	0.000301639	0
rs13207684	6	21278388	1	1	0	331521	0.000301639	0.000301639	0
rs807836	6	21279280	1	1	0	331521	0.000301639	0.000301639	0
rs116491682	6	21280820	1	1	0	331521	0.000301639	0.000301639	0
rs79231673	6	21284303	1	1	0	331521	0.000301639	0.000301639	0
rs78866038	6	21285567	1	1	0	331521	0.000301639	0.000301639	0
rs9358407	6	21287305	1	1	0	331521	0.000301639	0.000301639	0
rs717512	6	21287993	1	1	0	331521	0.000301639	0.000301639	0
rs74712304	6	21289344	1	1	0	331521	0.000301639	0.000301639	0
rs62405627	6	21292420	1	1	0	331521	0.000301639	0.000301639	0
rs12524269	6	21293420	1	1	0	331521	0.000301639	0.000301639	0
rs80111919	6	21293470	1	1	0	331521	0.000301639	0.000301639	0
rs78864883	6	21296968	1	1	0	331521	0.000301639	0.000301639	0
rs807847	6	21298254	1	1	0	331521	0.000301639	0.000301639	0
rs72839619	6	21299532	1	1	0	331521	0.000301639	0.000301639	0
rs75626693	6	21300106	1	1	0	331521	0.000301639	0.000301639	0
rs807853	6	21304468	1	1	0	331521	0.000301639	0.000301639	0
rs13208448	6	21304987	1	1	0	331521	0.000301639	0.000301639	0
rs77953172	6	21305746	1	1	0	331521	0.000301639	0.000301639	0
rs62406284	6	21311711	1	1	0	331521	0.000301639	0.000301639	0
rs62406286	6	21312467	1	1	0	331521	0.000301639	0.000301639	0
rs9466035	6	21315378	1	1	0	331521	0.000301639	0.000301639	0
rs17621957	6	21316411	1	1	0	331521	0.000301639	0.000301639	0
rs114415901	6	21322657	0	0	0	331552	0	0	0
rs12192730	6	21327621	1	1	0	331521	0.000301639	0.000301639	0
rs9348465	6	21330808	1	1	0	331521	0.000301639	0.000301639	0
rs10946449	6	21331247	1	1	0	331521	0.000301639	0.000301639	0
rs10946451	6	21331475	1	1	0	331521	0.000301639	0.000301639	0
rs4712606	6	21331640	1	1	0	331521	0.000301639	0.000301639	0
rs17622465	6	21335818	1	1	0	331521	0.000301639	0.000301639	0
rs10946456	6	21338339	1	1	0	331521	0.000301639	0.000301639	0
rs7749539	6	21340086	1	1	0	331521	0.000301639	0.000301639	0
rs12193665	6	21340311	1	1	0	331521	0.000301639	0.000301639	0
rs9368301	6	21340991	1	1	0	331521	0.000301639	0.000301639	0
rs2064301	6	21342509	1	1	0	331521	0.000301639	0.000301639	0
rs116709701	6	21349982	1	1	0	331521	0.000301639	0.000301639	0
rs9358418	6	21350640	1	1	0	331521	0.000301639	0.000301639	0
rs9348471	6	21353299	1	1	0	331521	0.000301639	0.000301639	0
rs9466040	6	21357289	1	1	0	331521	0.000301639	0.000301639	0
rs1474694	6	21369834	1	1	0	331521	0.000301639	0.000301639	0
rs78138134	6	21371238	1	1	0	331521	0.000301639	0.000301639	0
rs80347742	6	21375136	1	1	0	331521	0.000301639	0.000301639	0
rs79377110	6	21379785	1	1	0	331521	0.000301639	0.000301639	0
rs116368990	6	21381160	1	1	0	331521	0.000301639	0.000301639	0
rs11755445	6	21383636	1	1	0	331521	0.000301639	0.000301639	0
rs9466056	6	21384613	1	1	0	331521	0.000301639	0.000301639	0
rs9350353	6	21385989	1	1	0	331521	0.000301639	0.000301639	0
rs7452920	6	21387852	1	1	0	331521	0.000301639	0.000301639	0
rs35554461	6	21388894	1	1	0	331521	0.000301639	0.000301639	0
rs6456422	6	21391227	1	1	0	331521	0.000301639	0.000301639	0
rs9295508	6	21392864	1	1	0	331521	0.000301639	0.000301639	0
rs9350355	6	21393734	1	1	0	331521	0.000301639	0.000301639	0
rs114536113	6	21395408	1	1	0	331521	0.000301639	0.000301639	0
rs77470929	6	21396792	1	1	0	331521	0.000301639	0.000301639	0
rs9466074	6	21397715	1	1	0	331521	0.000301639	0.000301639	0
rs72839684	6	21398044	0	0	0	331552	0	0	0
rs1534993	6	21402434	1	1	0	331521	0.000301639	0.000301639	0
rs17623744	6	21412023	1	1	0	331521	0.000301639	0.000301639	0
rs72839688	6	21414883	1	1	0	331521	0.000301639	0.000301639	0
rs115867250	6	21416549	1	1	0	331521	0.000301639	0.000301639	0
rs727842	6	21420198	1	1	0	331521	0.000301639	0.000301639	0
rs116085911	6	21425504	1	1	0	331521	0.000301639	0.000301639	0
rs75003806	6	21427935	1	1	0	331521	0.000301639	0.000301639	0
Affx-28286838	6	21432809	1	1	0	331521	0.000301639	0.000301639	0
rs115678605	6	21436714	1	1	0	331521	0.000301639	0.000301639	0
rs116712605	6	21441873	1	1	0	331521	0.000301639	0.000301639	0
rs9466087	6	21451301	1	1	0	331521	0.000301639	0.000301639	0
rs114359562	6	21459004	0	0	0	331552	0	0	0
rs62404083	6	21461650	0	0	0	331552	0	0	0
rs114814721	6	21463617	0	0	0	331552	0	0	0
rs77713264	6	21467741	0	0	0	331552	0	0	0
rs9466100	6	21468077	0	0	0	331552	0	0	0
rs16884983	6	21471086	0	0	0	331552	0	0	0
rs17253415	6	21471127	0	0	0	331552	0	0	0
rs75488837	6	21471611	0	0	0	331552	0	0	0
rs78368624	6	21474854	0	0	0	331552	0	0	0
rs115681492	6	21474925	0	0	0	331552	0	0	0
rs9295511	6	21478086	0	0	0	331552	0	0	0
rs12209404	6	21478427	0	0	0	331552	0	0	0
rs12527320	6	21479200	0	0	0	331552	0	0	0
rs4262179	6	21487456	0	0	0	331552	0	0	0
rs76538031	6	21489809	0	0	0	331552	0	0	0
rs62404107	6	21490911	0	0	0	331552	0	0	0
rs112422721	6	21498184	0	0	0	331552	0	0	0
rs6924399	6	21508761	0	0	0	331552	0	0	0
rs9356780	6	21522433	0	0	0	331552	0	0	0
rs9358437	6	21527362	0	0	0	331552	0	0	0
rs9358438	6	21539166	0	0	0	331552	0	0	0
rs62404133	6	21544690	0	0	0	331552	0	0	0
rs11967176	6	21546906	0	0	0	331552	0	0	0
Affx-28288534	6	21566498	0	0	0	331552	0	0	0
rs58919806	6	21570038	0	0	0	331552	0	0	0
rs14256	6	21594637	0	0	0	331552	0	0	0
rs140231408	6	21594847	0	0	0	331552	0	0	0
rs201864836	6	21595712	0	0	0	331552	0	0	0
rs79164129	6	21601917	0	0	0	331552	0	0	0
rs12664833	6	21614978	0	0	0	331552	0	0	0
rs80349490	6	21615188	0	0	0	331552	0	0	0
rs75527310	6	21616300	0	0	0	331552	0	0	0
rs115354658	6	21619277	0	0	0	331552	0	0	0
rs62404142	6	21621130	0	0	0	331552	0	0	0
rs1740842	6	21623181	0	0	0	331552	0	0	0
rs7738599	6	21631790	0	0	0	331552	0	0	0
rs114128590	6	21632961	0	0	0	331552	0	0	0
rs77316880	6	21633883	0	0	0	331552	0	0	0
rs1740835	6	21637725	0	0	0	331552	0	0	0
rs80309179	6	21644884	0	0	0	331552	0	0	0
rs1740828	6	21649085	0	0	0	331552	0	0	0
rs1744876	6	21651003	0	0	0	331552	0	0	0
rs78322584	6	21654790	0	0	0	331552	0	0	0
rs77912040	6	21658115	1	0	1	331521	0.000301639	0	0.000301639
rs941990	6	21658881	1	0	1	331521	0.000301639	0	0.000301639
rs71563994	6	21668435	1	0	1	331521	0.000301639	0	0.000301639
rs1744887	6	21674378	1	0	1	331521	0.000301639	0	0.000301639
rs9466145	6	21677060	2	0	2	331520	0.000603278	0	0.000603278
rs75157802	6	21678178	2	0	2	331520	0.000603278	0	0.000603278
rs114125524	6	21681681	2	0	2	331520	0.000603278	0	0.000603278
rs2759362	6	21681885	2	0	2	331520	0.000603278	0	0.000603278
rs7775081	6	21684733	2	0	2	331520	0.000603278	0	0.000603278
rs80035391	6	21685357	2	0	2	331520	0.000603278	0	0.000603278
rs77992585	6	21687331	2	0	2	331520	0.000603278	0	0.000603278
rs1475150	6	21688199	2	0	2	331520	0.000603278	0	0.000603278
rs2180418	6	21690172	2	0	2	331520	0.000603278	0	0.000603278
rs6918842	6	21691009	2	0	2	331520	0.000603278	0	0.000603278
rs1555529	6	21691704	2	0	2	331520	0.000603278	0	0.000603278
rs78712702	6	21700242	2	0	2	331520	0.000603278	0	0.000603278
rs4712627	6	21701892	2	0	2	331520	0.000603278	0	0.000603278
rs11968460	6	21718604	2	0	2	331520	0.000603278	0	0.000603278
rs2328614	6	21721025	2	0	2	331520	0.000603278	0	0.000603278
rs76618312	6	21724660	2	0	2	331520	0.000603278	0	0.000603278
rs7739775	6	21727465	2	0	2	331520	0.000603278	0	0.000603278
rs7744078	6	21727822	2	0	2	331520	0.000603278	0	0.000603278
rs79866107	6	21729956	2	0	2	331520	0.000603278	0	0.000603278
rs9358448	6	21731736	2	0	2	331520	0.000603278	0	0.000603278
rs17256707	6	21732207	2	0	2	331520	0.000603278	0	0.000603278
rs114784801	6	21733192	2	0	2	331520	0.000603278	0	0.000603278
rs72840876	6	21736531	2	0	2	331520	0.000603278	0	0.000603278
rs840982	6	21740321	2	0	2	331520	0.000603278	0	0.000603278
rs9466169	6	21746181	2	0	2	331520	0.000603278	0	0.000603278
rs72840885	6	21754497	2	0	2	331520	0.000603278	0	0.000603278
rs78466540	6	21755718	2	0	2	331520	0.000603278	0	0.000603278
rs72840888	6	21759123	2	0	2	331520	0.000603278	0	0.000603278
rs6934580	6	21769544	2	0	2	331520	0.000603278	0	0.000603278
rs74451966	6	21771466	2	0	2	331520	0.000603278	0	0.000603278
rs10946469	6	21771687	2	0	2	331520	0.000603278	0	0.000603278
rs4710986	6	21772032	2	0	2	331520	0.000603278	0	0.000603278
rs9368344	6	21777952	2	0	2	331520	0.000603278	0	0.000603278
rs11756105	6	21780499	2	0	2	331520	0.000603278	0	0.000603278
rs57685822	6	21781724	2	0	2	331520	0.000603278	0	0.000603278
rs76088467	6	21795787	3	0	3	331519	0.000904917	0	0.000904917
rs2038642	6	21803094	3	0	3	331519	0.000904917	0	0.000904917
rs12207972	6	21805168	4	0	4	331518	0.00120656	0	0.00120656
rs6915852	6	21805620	4	0	4	331518	0.00120656	0	0.00120656
rs6916032	6	21805714	4	0	4	331518	0.00120656	0	0.00120656
rs12200166	6	21807967	4	0	4	331518	0.00120656	0	0.00120656
rs76399283	6	21807988	4	0	4	331518	0.00120656	0	0.00120656
rs73735247	6	21808894	4	0	4	331518	0.00120656	0	0.00120656
rs73735248	6	21809195	4	0	4	331518	0.00120656	0	0.00120656
rs72842715	6	21813518	4	0	4	331518	0.00120656	0	0.00120656
rs80289289	6	21813672	4	0	4	331518	0.00120656	0	0.00120656
rs4712634	6	21815916	4	0	4	331518	0.00120656	0	0.00120656
rs59077093	6	21816351	4	0	4	331518	0.00120656	0	0.00120656
rs6918542	6	21817932	4	0	4	331518	0.00120656	0	0.00120656
rs56233915	6	21822656	4	0	4	331518	0.00120656	0	0.00120656
rs2475883	6	21824481	4	0	4	331518	0.00120656	0	0.00120656
rs7748516	6	21829282	4	0	4	331518	0.00120656	0	0.00120656
rs10946475	6	21831292	4	0	4	331518	0.00120656	0	0.00120656
rs9466191	6	21836272	4	0	4	331518	0.00120656	0	0.00120656
rs7739649	6	21842955	4	0	4	331518	0.00120656	0	0.00120656
rs74705588	6	21846494	4	0	4	331518	0.00120656	0	0.00120656
rs13213091	6	21853601	4	0	4	331518	0.00120656	0	0.00120656
rs6904889	6	21855863	4	0	4	331518	0.00120656	0	0.00120656
rs13199422	6	21857511	4	0	4	331518	0.00120656	0	0.00120656
rs73381954	6	21857715	4	0	4	331518	0.00120656	0	0.00120656
rs79953951	6	21870475	3	1	2	331519	0.000904917	0.000301639	0.000603278
rs114436422	6	21871509	3	1	2	331519	0.000904917	0.000301639	0.000603278
rs56945835	6	21885537	3	1	2	331519	0.000904917	0.000301639	0.000603278
rs74360995	6	21886489	3	1	2	331519	0.000904917	0.000301639	0.000603278
rs9358463	6	21887319	3	1	2	331519	0.000904917	0.000301639	0.000603278
rs78432519	6	21891576	3	1	2	331519	0.000904917	0.000301639	0.000603278
rs75815315	6	21893877	3	1	2	331519	0.000904917	0.000301639	0.000603278
rs4710994	6	21895824	3	1	2	331519	0.000904917	0.000301639	0.000603278
rs9460686	6	21904934	3	1	2	331519	0.000904917	0.000301639	0.000603278
rs6456456	6	21911578	3	1	2	331519	0.000904917	0.000301639	0.000603278
rs9368368	6	21912632	3	1	2	331519	0.000904917	0.000301639	0.000603278
rs62402484	6	21913816	3	1	2	331519	0.000904917	0.000301639	0.000603278
rs62402485	6	21913817	3	1	2	331519	0.000904917	0.000301639	0.000603278
rs9356786	6	21914212	3	1	2	331519	0.000904917	0.000301639	0.000603278
rs12206540	6	21922559	3	1	2	331519	0.000904917	0.000301639	0.000603278
rs12190285	6	21924326	3	1	2	331519	0.000904917	0.000301639	0.000603278
rs66888151	6	21924877	3	1	2	331519	0.000904917	0.000301639	0.000603278
rs1328480	6	21926318	3	1	2	331519	0.000904917	0.000301639	0.000603278
rs74370742	6	21929578	3	1	2	331519	0.000904917	0.000301639	0.000603278
rs11753233	6	21936486	3	1	2	331519	0.000904917	0.000301639	0.000603278
rs12210951	6	21936868	3	1	2	331519	0.000904917	0.000301639	0.000603278
rs116489539	6	21946455	3	1	2	331519	0.000904917	0.000301639	0.000603278
rs6927510	6	21950971	3	1	2	331519	0.000904917	0.000301639	0.000603278
rs6903716	6	21956404	3	1	2	331519	0.000904917	0.000301639	0.000603278
rs1328482	6	21957695	3	1	2	331519	0.000904917	0.000301639	0.000603278
rs116699412	6	21959476	7	1	6	331515	0.00211147	0.000301639	0.00180983
rs35199192	6	21959574	7	1	6	331515	0.00211147	0.000301639	0.00180983
rs35188766	6	21960455	7	1	6	331515	0.00211147	0.000301639	0.00180983
rs74661870	6	21967241	7	1	6	331515	0.00211147	0.000301639	0.00180983
rs78859532	6	21968064	7	1	6	331515	0.00211147	0.000301639	0.00180983
rs2149333	6	21970113	7	1	6	331515	0.00211147	0.000301639	0.00180983
rs1999057	6	21971023	7	1	6	331515	0.00211147	0.000301639	0.00180983
rs79275028	6	21971844	7	1	6	331515	0.00211147	0.000301639	0.00180983
rs9358476	6	21973698	7	1	6	331515	0.00211147	0.000301639	0.00180983
rs66918427	6	21973949	7	1	6	331515	0.00211147	0.000301639	0.00180983
rs12202475	6	21985247	7	1	6	331515	0.00211147	0.000301639	0.00180983
rs9368388	6	21986376	7	1	6	331515	0.00211147	0.000301639	0.00180983
rs1928161	6	21996361	7	1	6	331515	0.00211147	0.000301639	0.00180983
rs2078543	6	21996860	7	1	6	331515	0.00211147	0.000301639	0.00180983
rs17200963	6	21996894	7	1	6	331515	0.00211147	0.000301639	0.00180983
rs10946495	6	21999300	7	1	6	331515	0.00211147	0.000301639	0.00180983
rs72834463	6	22000830	7	1	6	331515	0.00211147	0.000301639	0.00180983
rs114415241	6	22001569	7	1	6	331515	0.00211147	0.000301639	0.00180983
rs62404663	6	22003452	7	1	6	331515	0.00211147	0.000301639	0.00180983
rs12189825	6	22003651	7	1	6	331515	0.00211147	0.000301639	0.00180983
rs1928160	6	22006676	7	1	6	331515	0.00211147	0.000301639	0.00180983
rs12215605	6	22014905	6	1	5	331516	0.00180983	0.000301639	0.0015082
rs1928168	6	22017738	5	1	4	331517	0.0015082	0.000301639	0.00120656
rs78328425	6	22020195	5	1	4	331517	0.0015082	0.000301639	0.00120656
rs9350407	6	22021230	5	1	4	331517	0.0015082	0.000301639	0.00120656
rs73387671	6	22027275	5	1	4	331517	0.0015082	0.000301639	0.00120656
rs60426948	6	22030724	5	1	4	331517	0.0015082	0.000301639	0.00120656
rs9350410	6	22033010	5	1	4	331517	0.0015082	0.000301639	0.00120656
rs2328661	6	22034416	5	1	4	331517	0.0015082	0.000301639	0.00120656
rs17261417	6	22034957	5	1	4	331517	0.0015082	0.000301639	0.00120656
rs1928174	6	22036867	4	1	3	331518	0.00120656	0.000301639	0.000904917
rs1207774	6	22038526	3	1	2	331519	0.000904917	0.000301639	0.000603278
rs196026	6	22038579	3	1	2	331519	0.000904917	0.000301639	0.000603278
rs1952452	6	22039241	1	1	0	331521	0.000301639	0.000301639	0
rs10440834	6	22041326	1	1	0	331521	0.000301639	0.000301639	0
rs196032	6	22043393	1	1	0	331521	0.000301639	0.000301639	0
rs196033	6	22043658	1	1	0	331521	0.000301639	0.000301639	0
rs7742855	6	22044638	1	1	0	331521	0.000301639	0.000301639	0
rs2092058	6	22045016	1	1	0	331521	0.000301639	0.000301639	0
rs114702174	6	22045335	1	1	0	331521	0.000301639	0.000301639	0
rs62404690	6	22046341	1	1	0	331521	0.000301639	0.000301639	0
rs10484391	6	22049019	1	1	0	331521	0.000301639	0.000301639	0
rs1736507	6	22050187	1	1	0	331521	0.000301639	0.000301639	0
rs1736506	6	22050309	1	1	0	331521	0.000301639	0.000301639	0
rs196051	6	22056131	1	1	0	331521	0.000301639	0.000301639	0
rs2294214	6	22056923	1	1	0	331521	0.000301639	0.000301639	0
rs9358485	6	22058817	1	1	0	331521	0.000301639	0.000301639	0
rs77470901	6	22059569	1	1	0	331521	0.000301639	0.000301639	0
rs411535	6	22061040	1	1	0	331521	0.000301639	0.000301639	0
rs9295533	6	22070076	1	1	0	331521	0.000301639	0.000301639	0
rs196023	6	22076031	1	1	0	331521	0.000301639	0.000301639	0
rs35650677	6	22078097	1	1	0	331521	0.000301639	0.000301639	0
rs9466255	6	22079782	1	1	0	331521	0.000301639	0.000301639	0
rs72836109	6	22082755	1	1	0	331521	0.000301639	0.000301639	0
rs6901423	6	22086292	1	1	0	331521	0.000301639	0.000301639	0
rs34444794	6	22087557	1	1	0	331521	0.000301639	0.000301639	0
rs1207775	6	22100075	1	1	0	331521	0.000301639	0.000301639	0
rs12216030	6	22103237	1	1	0	331521	0.000301639	0.000301639	0
rs10456252	6	22106979	1	1	0	331521	0.000301639	0.000301639	0
rs73391750	6	22110797	1	1	0	331521	0.000301639	0.000301639	0
rs9393228	6	22112043	1	1	0	331521	0.000301639	0.000301639	0
rs9393230	6	22112950	1	1	0	331521	0.000301639	0.000301639	0
rs115986043	6	22115625	1	1	0	331521	0.000301639	0.000301639	0
rs77573196	6	22117590	1	1	0	331521	0.000301639	0.000301639	0
rs114044180	6	22118002	1	1	0	331521	0.000301639	0.000301639	0
rs7743854	6	22122389	2	1	1	331520	0.000603278	0.000301639	0.000301639
rs4712653	6	22125964	2	1	1	331520	0.000603278	0.000301639	0.000301639
rs13194693	6	22129330	3	1	2	331519	0.000904917	0.000301639	0.000603278
rs9295536	6	22131929	3	1	2	331519	0.000904917	0.000301639	0.000603278
rs79415913	6	22132953	3	1	2	331519	0.000904917	0.000301639	0.000603278
rs9460707	6	22137648	3	1	2	331519	0.000904917	0.000301639	0.000603278
rs6934891	6	22139729	3	1	2	331519	0.000904917	0.000301639	0.000603278
rs6939340	6	22140004	3	1	2	331519	0.000904917	0.000301639	0.000603278
rs41378447	6	22141745	3	1	2	331519	0.000904917	0.000301639	0.000603278
rs10498705	6	22150358	3	1	2	331519	0.000904917	0.000301639	0.000603278
rs6916371	6	22152085	3	1	2	331519	0.000904917	0.000301639	0.000603278
rs11751377	6	22153416	3	1	2	331519	0.000904917	0.000301639	0.000603278
rs4364475	6	22154201	3	1	2	331519	0.000904917	0.000301639	0.000603278
rs12214075	6	22154789	3	1	2	331519	0.000904917	0.000301639	0.000603278
rs4571555	6	22155622	3	1	2	331519	0.000904917	0.000301639	0.000603278
rs76479503	6	22155884	3	1	2	331519	0.000904917	0.000301639	0.000603278
rs79031456	6	22158458	3	1	2	331519	0.000904917	0.000301639	0.000603278
rs7758875	6	22160102	3	1	2	331519	0.000904917	0.000301639	0.000603278
rs75923589	6	22160173	3	1	2	331519	0.000904917	0.000301639	0.000603278
rs9358493	6	22161904	3	1	2	331519	0.000904917	0.000301639	0.000603278
rs9348501	6	22162503	3	1	2	331519	0.000904917	0.000301639	0.000603278
rs75050369	6	22174505	0	0	0	331552	0	0	0
rs9368423	6	22186317	3	1	2	331519	0.000904917	0.000301639	0.000603278
rs4712661	6	22190338	3	1	2	331519	0.000904917	0.000301639	0.000603278
rs3734231	6	22191966	4	1	3	331518	0.00120656	0.000301639	0.000904917
rs9466285	6	22193404	4	1	3	331518	0.00120656	0.000301639	0.000904917
rs9393259	6	22196427	4	1	3	331518	0.00120656	0.000301639	0.000904917
rs75237449	6	22197042	4	1	3	331518	0.00120656	0.000301639	0.000904917
rs9368425	6	22197954	4	1	3	331518	0.00120656	0.000301639	0.000904917
rs9358511	6	22198366	4	1	3	331518	0.00120656	0.000301639	0.000904917
rs12189580	6	22203977	4	1	3	331518	0.00120656	0.000301639	0.000904917
rs75993176	6	22206045	4	1	3	331518	0.00120656	0.000301639	0.000904917
rs17262993	6	22207494	4	1	3	331518	0.00120656	0.000301639	0.000904917
rs62404164	6	22208975	4	1	3	331518	0.00120656	0.000301639	0.000904917
rs17203735	6	22209151	4	1	3	331518	0.00120656	0.000301639	0.000904917
rs1891087	6	22213397	4	1	3	331518	0.00120656	0.000301639	0.000904917
rs71565907	6	22217972	4	1	3	331518	0.00120656	0.000301639	0.000904917
rs12195084	6	22219463	4	1	3	331518	0.00120656	0.000301639	0.000904917
rs10498708	6	22219652	4	1	3	331518	0.00120656	0.000301639	0.000904917
rs9393266	6	22220860	4	1	3	331518	0.00120656	0.000301639	0.000904917
rs78924675	6	22223717	4	1	3	331518	0.00120656	0.000301639	0.000904917
rs78327171	6	22224327	4	1	3	331518	0.00120656	0.000301639	0.000904917
rs62404171	6	22231491	4	1	3	331518	0.00120656	0.000301639	0.000904917
rs12194364	6	22231659	4	1	3	331518	0.00120656	0.000301639	0.000904917
rs111486593	6	22232163	4	1	3	331518	0.00120656	0.000301639	0.000904917
rs12205012	6	22235073	4	1	3	331518	0.00120656	0.000301639	0.000904917
rs62404190	6	22238362	4	1	3	331518	0.00120656	0.000301639	0.000904917
rs72836154	6	22242042	0	0	0	331552	0	0	0
rs116585657	6	22247294	6	2	4	331516	0.00180983	0.000603278	0.00120656
rs74521428	6	22249562	6	2	4	331516	0.00180983	0.000603278	0.00120656
rs12526075	6	22249659	6	2	4	331516	0.00180983	0.000603278	0.00120656
rs9366440	6	22252831	6	2	4	331516	0.00180983	0.000603278	0.00120656
rs1935010	6	22255611	6	2	4	331516	0.00180983	0.000603278	0.00120656
rs954791	6	22256845	7	2	5	331515	0.00211147	0.000603278	0.0015082
rs12191980	6	22263249	9	2	7	331513	0.00271475	0.000603278	0.00211147
rs13198462	6	22267176	0	0	0	331552	0	0	0
rs2655444	6	22268346	12	2	10	331510	0.00361967	0.000603278	0.00301639
rs6940783	6	22273944	79	2	77	331443	0.0238295	0.000603278	0.0232262
rs6456481	6	22274556	79	2	77	331443	0.0238295	0.000603278	0.0232262
rs4711006	6	22276795	80	2	78	331442	0.0241311	0.000603278	0.0235279
rs12524841	6	22280214	83	2	81	331439	0.025036	0.000603278	0.0244328
rs12524789	6	22281828	83	2	81	331439	0.025036	0.000603278	0.0244328
rs2744119	6	22282731	83	2	81	331439	0.025036	0.000603278	0.0244328
rs6920781	6	22283272	83	2	81	331439	0.025036	0.000603278	0.0244328
rs849870	6	22283885	83	2	81	331439	0.025036	0.000603278	0.0244328
rs10946545	6	22286074	83	2	81	331439	0.025036	0.000603278	0.0244328
rs62402784	6	22291109	83	2	81	331439	0.025036	0.000603278	0.0244328
rs849885	6	22291538	83	2	81	331439	0.025036	0.000603278	0.0244328
rs72836186	6	22292358	83	2	81	331439	0.025036	0.000603278	0.0244328
rs16885980	6	22292590	83	2	81	331439	0.025036	0.000603278	0.0244328
rs78697234	6	22292701	83	2	81	331439	0.025036	0.000603278	0.0244328
rs116358700	6	22294540	83	2	81	331439	0.025036	0.000603278	0.0244328
rs202088762	6	22294812	83	2	81	331439	0.025036	0.000603278	0.0244328
rs1341239	6	22304204	83	2	81	331439	0.025036	0.000603278	0.0244328
rs6928736	6	22309407	83	2	81	331439	0.025036	0.000603278	0.0244328
rs79647247	6	22319447	83	2	81	331439	0.025036	0.000603278	0.0244328
rs2744100	6	22319917	83	2	81	331439	0.025036	0.000603278	0.0244328
rs12189716	6	22321910	83	2	81	331439	0.025036	0.000603278	0.0244328
rs12199382	6	22327130	83	2	81	331439	0.025036	0.000603278	0.0244328
rs79981267	6	22332474	83	2	81	331439	0.025036	0.000603278	0.0244328
rs860305	6	22334089	83	2	81	331439	0.025036	0.000603278	0.0244328
rs79035515	6	22336135	83	2	81	331439	0.025036	0.000603278	0.0244328
rs75692410	6	22340901	83	2	81	331439	0.025036	0.000603278	0.0244328
rs1205896	6	22341469	83	2	81	331439	0.025036	0.000603278	0.0244328
rs72839721	6	22344053	83	2	81	331439	0.025036	0.000603278	0.0244328
rs62402851	6	22353910	83	2	81	331439	0.025036	0.000603278	0.0244328
rs1205934	6	22358196	83	2	81	331439	0.025036	0.000603278	0.0244328
rs113977268	6	22359515	83	2	81	331439	0.025036	0.000603278	0.0244328
rs1205918	6	22365762	83	2	81	331439	0.025036	0.000603278	0.0244328
rs77606828	6	22368558	83	2	81	331439	0.025036	0.000603278	0.0244328
rs115937856	6	22370285	83	2	81	331439	0.025036	0.000603278	0.0244328
rs2005989	6	22390580	83	2	81	331439	0.025036	0.000603278	0.0244328
rs73376733	6	22390829	83	2	81	331439	0.025036	0.000603278	0.0244328
rs742286	6	22391406	83	2	81	331439	0.025036	0.000603278	0.0244328
rs79488405	6	22393300	83	2	81	331439	0.025036	0.000603278	0.0244328
rs55969433	6	22396382	83	2	81	331439	0.025036	0.000603278	0.0244328
rs10484722	6	22403592	83	2	81	331439	0.025036	0.000603278	0.0244328
rs35916737	6	22405078	83	2	81	331439	0.025036	0.000603278	0.0244328
rs17185529	6	22406519	83	2	81	331439	0.025036	0.000603278	0.0244328
rs116328606	6	22410386	83	2	81	331439	0.025036	0.000603278	0.0244328
rs17789734	6	22410565	83	2	81	331439	0.025036	0.000603278	0.0244328
rs1022510	6	22413783	82	2	80	331440	0.0247344	0.000603278	0.0241311
rs2655437	6	22418385	78	2	76	331444	0.0235279	0.000603278	0.0229246
rs75678534	6	22420000	78	2	76	331444	0.0235279	0.000603278	0.0229246
rs6932841	6	22433303	15	2	13	331507	0.00452459	0.000603278	0.00392131
rs35179228	6	22446841	6	2	4	331516	0.00180983	0.000603278	0.00120656
rs116108051	6	22447661	6	2	4	331516	0.00180983	0.000603278	0.00120656
rs62404816	6	22453994	5	2	3	331517	0.0015082	0.000603278	0.000904917
rs9466363	6	22454221	5	2	3	331517	0.0015082	0.000603278	0.000904917
rs115370609	6	22466978	5	2	3	331517	0.0015082	0.000603278	0.000904917
rs6907575	6	22467601	5	2	3	331517	0.0015082	0.000603278	0.000904917
rs75513936	6	22469034	5	2	3	331517	0.0015082	0.000603278	0.000904917
rs75443751	6	22473152	4	1	3	331518	0.00120656	0.000301639	0.000904917
rs114927517	6	22475939	4	1	3	331518	0.00120656	0.000301639	0.000904917
rs6907296	6	22476568	4	1	3	331518	0.00120656	0.000301639	0.000904917
rs9356823	6	22480095	4	1	3	331518	0.00120656	0.000301639	0.000904917
rs2504810	6	22484822	4	1	3	331518	0.00120656	0.000301639	0.000904917
rs9460748	6	22495180	4	1	3	331518	0.00120656	0.000301639	0.000904917
rs75440083	6	22500458	4	1	3	331518	0.00120656	0.000301639	0.000904917
rs12530116	6	22504619	4	1	3	331518	0.00120656	0.000301639	0.000904917
rs1935429	6	22511958	4	1	3	331518	0.00120656	0.000301639	0.000904917
rs6917454	6	22520689	0	0	0	331552	0	0	0
rs952043	6	22523176	4	1	3	331518	0.00120656	0.000301639	0.000904917
rs9466387	6	22527784	4	1	3	331518	0.00120656	0.000301639	0.000904917
rs12192226	6	22531040	4	1	3	331518	0.00120656	0.000301639	0.000904917
rs9358569	6	22536534	4	1	3	331518	0.00120656	0.000301639	0.000904917
rs1954275	6	22540745	4	1	3	331518	0.00120656	0.000301639	0.000904917
rs9295553	6	22542906	4	1	3	331518	0.00120656	0.000301639	0.000904917
rs114301035	6	22546686	3	1	2	331519	0.000904917	0.000301639	0.000603278
rs115557837	6	22557667	3	1	2	331519	0.000904917	0.000301639	0.000603278
rs17412847	6	22559055	3	1	2	331519	0.000904917	0.000301639	0.000603278
rs17497676	6	22559931	3	1	2	331519	0.000904917	0.000301639	0.000603278
rs2076506	6	22570064	2	1	1	331520	0.000603278	0.000301639	0.000301639
rs6900627	6	22570245	2	1	1	331520	0.000603278	0.000301639	0.000301639
rs200633247	6	22570390	2	1	1	331520	0.000603278	0.000301639	0.000301639
rs13212447	6	22573587	2	1	1	331520	0.000603278	0.000301639	0.000301639
rs73380791	6	22573739	2	1	1	331520	0.000603278	0.000301639	0.000301639
rs114585082	6	22579329	1	1	0	331521	0.000301639	0.000301639	0
rs78393903	6	22585607	1	1	0	331521	0.000301639	0.000301639	0
rs76137725	6	22585924	1	1	0	331521	0.000301639	0.000301639	0
rs75125688	6	22586250	1	1	0	331521	0.000301639	0.000301639	0
rs9348526	6	22586911	1	1	0	331521	0.000301639	0.000301639	0
rs74619024	6	22599103	1	1	0	331521	0.000301639	0.000301639	0
rs9356829	6	22608225	3	1	2	331519	0.000904917	0.000301639	0.000603278
rs6907847	6	22611753	3	1	2	331519	0.000904917	0.000301639	0.000603278
rs35393872	6	22624807	3	1	2	331519	0.000904917	0.000301639	0.000603278
Affx-28304172	6	22643765	2	0	2	331520	0.000603278	0	0.000603278
rs75459354	6	22647278	2	0	2	331520	0.000603278	0	0.000603278
rs1040535	6	22647683	2	0	2	331520	0.000603278	0	0.000603278
rs13216160	6	22652986	2	0	2	331520	0.000603278	0	0.000603278
rs72833265	6	22664716	2	0	2	331520	0.000603278	0	0.000603278
rs17416958	6	22668994	2	0	2	331520	0.000603278	0	0.000603278
rs72833269	6	22669732	2	0	2	331520	0.000603278	0	0.000603278
rs16886731	6	22671295	2	0	2	331520	0.000603278	0	0.000603278
rs926572	6	22673712	2	0	2	331520	0.000603278	0	0.000603278
rs10946574	6	22677565	2	0	2	331520	0.000603278	0	0.000603278
rs12194840	6	22692553	2	0	2	331520	0.000603278	0	0.000603278
rs9356832	6	22693329	2	0	2	331520	0.000603278	0	0.000603278
rs9466445	6	22696773	2	0	2	331520	0.000603278	0	0.000603278
rs7775617	6	22700335	1	0	1	331521	0.000301639	0	0.000301639
rs6901952	6	22706004	1	0	1	331521	0.000301639	0	0.000301639
rs7756773	6	22708920	1	0	1	331521	0.000301639	0	0.000301639
rs12208981	6	22713925	0	0	0	331552	0	0	0
rs7775323	6	22722969	0	0	0	331552	0	0	0
rs62389291	6	22723147	0	0	0	331552	0	0	0
rs75663218	6	22723275	0	0	0	331552	0	0	0
rs10498713	6	22729300	0	0	0	331552	0	0	0
rs115331695	6	22735869	0	0	0	331552	0	0	0
rs10498712	6	22743403	0	0	0	331552	0	0	0
rs10456021	6	22747334	0	0	0	331552	0	0	0
rs9466459	6	22749157	0	0	0	331552	0	0	0
rs12154136	6	22755579	0	0	0	331552	0	0	0
rs5874888	6	22756461	0	0	0	331552	0	0	0
rs9358588	6	22759710	0	0	0	331552	0	0	0
rs4520005	6	22760177	0	0	0	331552	0	0	0
rs115349930	6	22781161	0	0	0	331552	0	0	0
rs10456024	6	22786677	0	0	0	331552	0	0	0
rs114620505	6	22787601	0	0	0	331552	0	0	0
rs116471033	6	22798881	0	0	0	331552	0	0	0
rs77283192	6	22798915	0	0	0	331552	0	0	0
rs6904696	6	22802956	0	0	0	331552	0	0	0
rs12204788	6	22803097	0	0	0	331552	0	0	0
rs11753857	6	22803500	0	0	0	331552	0	0	0
rs35786824	6	22807824	0	0	0	331552	0	0	0
rs78748502	6	22834829	3	0	3	331519	0.000904917	0	0.000904917
rs1205513	6	22839615	3	0	3	331519	0.000904917	0	0.000904917
rs9348536	6	22841883	3	0	3	331519	0.000904917	0	0.000904917
rs7742035	6	22843332	3	0	3	331519	0.000904917	0	0.000904917
rs9466488	6	22854750	3	0	3	331519	0.000904917	0	0.000904917
rs9466492	6	22863235	3	0	3	331519	0.000904917	0	0.000904917
rs17187551	6	22864366	3	0	3	331519	0.000904917	0	0.000904917
rs116066300	6	22877032	3	0	3	331519	0.000904917	0	0.000904917
rs79211442	6	22879454	3	0	3	331519	0.000904917	0	0.000904917
rs72834881	6	22883934	3	0	3	331519	0.000904917	0	0.000904917
rs2479995	6	22886979	3	0	3	331519	0.000904917	0	0.000904917
rs2480002	6	22890428	3	0	3	331519	0.000904917	0	0.000904917
rs34475812	6	22890460	3	0	3	331519	0.000904917	0	0.000904917
rs2498225	6	22893148	3	0	3	331519	0.000904917	0	0.000904917
rs13216543	6	22896413	3	0	3	331519	0.000904917	0	0.000904917
rs76869266	6	22901147	9	0	9	331513	0.00271475	0	0.00271475
rs1928078	6	22901378	9	0	9	331513	0.00271475	0	0.00271475
rs34142178	6	22905459	11	0	11	331511	0.00331803	0	0.00331803
rs9366481	6	22905803	11	0	11	331511	0.00331803	0	0.00331803
rs4711037	6	22907994	11	0	11	331511	0.00331803	0	0.00331803
rs6456510	6	22908386	11	0	11	331511	0.00331803	0	0.00331803
rs1928084	6	22912127	11	0	11	331511	0.00331803	0	0.00331803
rs72836810	6	22912988	11	0	11	331511	0.00331803	0	0.00331803
rs1928086	6	22913065	11	0	11	331511	0.00331803	0	0.00331803
rs80124524	6	22913467	11	0	11	331511	0.00331803	0	0.00331803
rs116761556	6	22915405	11	0	11	331511	0.00331803	0	0.00331803
rs28582441	6	22917499	11	0	11	331511	0.00331803	0	0.00331803
rs58163385	6	22927332	11	0	11	331511	0.00331803	0	0.00331803
rs6903116	6	22947194	8	0	8	331514	0.00241311	0	0.00241311
rs4370357	6	22956436	8	0	8	331514	0.00241311	0	0.00241311
rs4305714	6	22957737	8	0	8	331514	0.00241311	0	0.00241311
rs76815286	6	22961354	8	0	8	331514	0.00241311	0	0.00241311
rs72836849	6	22964254	8	0	8	331514	0.00241311	0	0.00241311
rs2498301	6	22964439	8	0	8	331514	0.00241311	0	0.00241311
rs79396880	6	22972140	8	0	8	331514	0.00241311	0	0.00241311
rs1883754	6	22994295	8	0	8	331514	0.00241311	0	0.00241311
rs3950153	6	23009496	8	0	8	331514	0.00241311	0	0.00241311
rs9358611	6	23011580	8	0	8	331514	0.00241311	0	0.00241311
rs115883845	6	23013536	8	0	8	331514	0.00241311	0	0.00241311
rs16887160	6	23014446	8	0	8	331514	0.00241311	0	0.00241311
rs62389577	6	23020222	10	0	10	331512	0.00301639	0	0.00301639
rs116257656	6	23032479	12	0	12	331510	0.00361967	0	0.00361967
rs9466570	6	23032865	12	0	12	331510	0.00361967	0	0.00361967
rs78466312	6	23035272	12	0	12	331510	0.00361967	0	0.00361967
rs72840434	6	23037354	12	0	12	331510	0.00361967	0	0.00361967
rs115188592	6	23041741	10	0	10	331512	0.00301639	0	0.00301639
rs2498267	6	23043974	4	0	4	331518	0.00120656	0	0.00120656
rs751017	6	23048325	4	0	4	331518	0.00120656	0	0.00120656
rs2007298	6	23048660	4	0	4	331518	0.00120656	0	0.00120656
rs2498274	6	23050735	4	0	4	331518	0.00120656	0	0.00120656
rs2498276	6	23051698	4	0	4	331518	0.00120656	0	0.00120656
rs9466588	6	23057637	4	0	4	331518	0.00120656	0	0.00120656
rs9393366	6	23077311	4	0	4	331518	0.00120656	0	0.00120656
rs4712731	6	23083491	4	0	4	331518	0.00120656	0	0.00120656
rs12526553	6	23088224	4	0	4	331518	0.00120656	0	0.00120656
rs12665246	6	23093139	4	0	4	331518	0.00120656	0	0.00120656
rs62389618	6	23108171	5	1	4	331517	0.0015082	0.000301639	0.00120656
rs10456271	6	23108417	5	1	4	331517	0.0015082	0.000301639	0.00120656
rs115784004	6	23116863	6	2	4	331516	0.00180983	0.000603278	0.00120656
rs35544099	6	23120063	6	2	4	331516	0.00180983	0.000603278	0.00120656
rs34551487	6	23126597	3	2	1	331519	0.000904917	0.000603278	0.000301639
rs4510659	6	23141221	5	4	1	331517	0.0015082	0.00120656	0.000301639
rs9466641	6	23145347	5	4	1	331517	0.0015082	0.00120656	0.000301639
rs13219782	6	23147307	5	4	1	331517	0.0015082	0.00120656	0.000301639
rs55837791	6	23155491	5	4	1	331517	0.0015082	0.00120656	0.000301639
rs72841613	6	23160992	5	4	1	331517	0.0015082	0.00120656	0.000301639
rs114776308	6	23180055	5	4	1	331517	0.0015082	0.00120656	0.000301639
rs4354144	6	23184419	5	4	1	331517	0.0015082	0.00120656	0.000301639
rs4236023	6	23188059	5	4	1	331517	0.0015082	0.00120656	0.000301639
rs10946595	6	23188714	5	4	1	331517	0.0015082	0.00120656	0.000301639
rs9466669	6	23189857	5	4	1	331517	0.0015082	0.00120656	0.000301639
rs75772577	6	23193131	5	4	1	331517	0.0015082	0.00120656	0.000301639
rs7748204	6	23193391	5	4	1	331517	0.0015082	0.00120656	0.000301639
rs75292923	6	23193451	5	4	1	331517	0.0015082	0.00120656	0.000301639
rs4712744	6	23193476	5	4	1	331517	0.0015082	0.00120656	0.000301639
rs4711043	6	23194461	6	5	1	331516	0.00180983	0.0015082	0.000301639
rs56209604	6	23199521	6	5	1	331516	0.00180983	0.0015082	0.000301639
rs75836067	6	23199879	6	5	1	331516	0.00180983	0.0015082	0.000301639
rs9393379	6	23200749	6	5	1	331516	0.00180983	0.0015082	0.000301639
rs9460842	6	23200888	6	5	1	331516	0.00180983	0.0015082	0.000301639
rs77958544	6	23202058	6	5	1	331516	0.00180983	0.0015082	0.000301639
rs9379481	6	23202774	7	6	1	331515	0.00211147	0.00180983	0.000301639
rs4712751	6	23207033	7	6	1	331515	0.00211147	0.00180983	0.000301639
rs9379482	6	23208904	7	6	1	331515	0.00211147	0.00180983	0.000301639
rs4247256	6	23214201	7	6	1	331515	0.00211147	0.00180983	0.000301639
rs4502928	6	23214230	7	6	1	331515	0.00211147	0.00180983	0.000301639
rs4579343	6	23214548	7	6	1	331515	0.00211147	0.00180983	0.000301639
rs6456534	6	23221700	7	6	1	331515	0.00211147	0.00180983	0.000301639
rs116697918	6	23230060	7	6	1	331515	0.00211147	0.00180983	0.000301639
rs76892225	6	23231316	7	6	1	331515	0.00211147	0.00180983	0.000301639
rs7742775	6	23238676	7	6	1	331515	0.00211147	0.00180983	0.000301639
rs9466685	6	23241136	7	6	1	331515	0.00211147	0.00180983	0.000301639
rs9393386	6	23242780	7	6	1	331515	0.00211147	0.00180983	0.000301639
rs74814052	6	23245298	7	6	1	331515	0.00211147	0.00180983	0.000301639
rs9295583	6	23250115	7	6	1	331515	0.00211147	0.00180983	0.000301639
rs114435103	6	23250977	7	6	1	331515	0.00211147	0.00180983	0.000301639
rs9466709	6	23260501	9	6	3	331513	0.00271475	0.00180983	0.000904917
rs4470843	6	23261366	9	6	3	331513	0.00271475	0.00180983	0.000904917
rs9466714	6	23262701	9	6	3	331513	0.00271475	0.00180983	0.000904917
rs7453333	6	23263675	9	6	3	331513	0.00271475	0.00180983	0.000904917
rs78797904	6	23269862	9	6	3	331513	0.00271475	0.00180983	0.000904917
rs10456029	6	23270861	10	7	3	331512	0.00301639	0.00211147	0.000904917
rs34297671	6	23271698	10	7	3	331512	0.00301639	0.00211147	0.000904917
rs114088043	6	23274863	10	7	3	331512	0.00301639	0.00211147	0.000904917
rs72843003	6	23277975	11	8	3	331511	0.00331803	0.00241311	0.000904917
rs4640880	6	23279094	10	8	2	331512	0.00301639	0.00241311	0.000603278
rs13205231	6	23281210	10	8	2	331512	0.00301639	0.00241311	0.000603278
rs75508535	6	23287495	10	8	2	331512	0.00301639	0.00241311	0.000603278
rs9393389	6	23289200	10	8	2	331512	0.00301639	0.00241311	0.000603278
rs34038602	6	23289582	10	8	2	331512	0.00301639	0.00241311	0.000603278
rs114655147	6	23304236	11	8	3	331511	0.00331803	0.00241311	0.000904917
rs11965572	6	23315791	13	8	5	331509	0.00392131	0.00241311	0.0015082
rs17274321	6	23319192	13	8	5	331509	0.00392131	0.00241311	0.0015082
rs6937009	6	23319736	13	8	5	331509	0.00392131	0.00241311	0.0015082
rs2147856	6	23320121	13	8	5	331509	0.00392131	0.00241311	0.0015082
rs11968448	6	23320162	13	8	5	331509	0.00392131	0.00241311	0.0015082
rs75554630	6	23334144	13	8	5	331509	0.00392131	0.00241311	0.0015082
rs116393030	6	23334930	13	8	5	331509	0.00392131	0.00241311	0.0015082
rs73742262	6	23335201	13	8	5	331509	0.00392131	0.00241311	0.0015082
rs72827461	6	23335737	13	8	5	331509	0.00392131	0.00241311	0.0015082
rs150172798	6	23336128	13	8	5	331509	0.00392131	0.00241311	0.0015082
rs78545702	6	23337187	13	8	5	331509	0.00392131	0.00241311	0.0015082
rs35808437	6	23337813	13	8	5	331509	0.00392131	0.00241311	0.0015082
rs17274691	6	23337844	13	8	5	331509	0.00392131	0.00241311	0.0015082
rs45454196	6	23346624	13	8	5	331509	0.00392131	0.00241311	0.0015082
rs77424048	6	23347907	13	8	5	331509	0.00392131	0.00241311	0.0015082
rs10946604	6	23357902	13	8	5	331509	0.00392131	0.00241311	0.0015082
rs34947828	6	23358604	13	8	5	331509	0.00392131	0.00241311	0.0015082
rs1925453	6	23365820	11	8	3	331511	0.00331803	0.00241311	0.000904917
rs9366497	6	23376983	13	10	3	331509	0.00392131	0.00301639	0.000904917
rs1886705	6	23379359	14	11	3	331508	0.00422295	0.00331803	0.000904917
rs71569678	6	23380648	14	11	3	331508	0.00422295	0.00331803	0.000904917
rs748301	6	23380768	14	11	3	331508	0.00422295	0.00331803	0.000904917
rs9379508	6	23382085	14	11	3	331508	0.00422295	0.00331803	0.000904917
rs74463135	6	23382322	14	11	3	331508	0.00422295	0.00331803	0.000904917
rs116775319	6	23382405	14	11	3	331508	0.00422295	0.00331803	0.000904917
rs76495082	6	23387306	14	11	3	331508	0.00422295	0.00331803	0.000904917
rs9348568	6	23388220	14	11	3	331508	0.00422295	0.00331803	0.000904917
rs9466770	6	23389760	14	11	3	331508	0.00422295	0.00331803	0.000904917
rs80334982	6	23392310	14	11	3	331508	0.00422295	0.00331803	0.000904917
rs913011	6	23395165	14	11	3	331508	0.00422295	0.00331803	0.000904917
rs79095503	6	23396134	14	11	3	331508	0.00422295	0.00331803	0.000904917
rs78839209	6	23399315	14	11	3	331508	0.00422295	0.00331803	0.000904917
rs6932335	6	23401282	14	11	3	331508	0.00422295	0.00331803	0.000904917
rs72829719	6	23401866	14	11	3	331508	0.00422295	0.00331803	0.000904917
rs79546417	6	23402129	14	11	3	331508	0.00422295	0.00331803	0.000904917
rs7775425	6	23404276	14	11	3	331508	0.00422295	0.00331803	0.000904917
rs63727564	6	23408332	14	11	3	331508	0.00422295	0.00331803	0.000904917
rs62399726	6	23408417	14	11	3	331508	0.00422295	0.00331803	0.000904917
rs7739250	6	23408624	14	11	3	331508	0.00422295	0.00331803	0.000904917
rs1079154	6	23408818	14	11	3	331508	0.00422295	0.00331803	0.000904917
rs1079153	6	23408998	14	11	3	331508	0.00422295	0.00331803	0.000904917
rs16887501	6	23409431	14	11	3	331508	0.00422295	0.00331803	0.000904917
rs76756429	6	23410019	14	11	3	331508	0.00422295	0.00331803	0.000904917
rs7755555	6	23411624	14	11	3	331508	0.00422295	0.00331803	0.000904917
rs17409658	6	23417123	14	11	3	331508	0.00422295	0.00331803	0.000904917
rs4521580	6	23421034	14	11	3	331508	0.00422295	0.00331803	0.000904917
rs1291407	6	23424485	13	11	2	331509	0.00392131	0.00331803	0.000603278
rs2022329	6	23434736	13	11	2	331509	0.00392131	0.00331803	0.000603278
rs16887543	6	23436237	13	11	2	331509	0.00392131	0.00331803	0.000603278
rs7771911	6	23437676	13	11	2	331509	0.00392131	0.00331803	0.000603278
rs72829747	6	23438085	13	11	2	331509	0.00392131	0.00331803	0.000603278
rs199031	6	23439477	13	11	2	331509	0.00392131	0.00331803	0.000603278
rs10484539	6	23439826	13	11	2	331509	0.00392131	0.00331803	0.000603278
rs115209266	6	23440395	13	11	2	331509	0.00392131	0.00331803	0.000603278
rs440115	6	23440413	13	11	2	331509	0.00392131	0.00331803	0.000603278
rs115495340	6	23440875	13	11	2	331509	0.00392131	0.00331803	0.000603278
rs60405386	6	23441984	13	11	2	331509	0.00392131	0.00331803	0.000603278
rs199029	6	23442265	13	11	2	331509	0.00392131	0.00331803	0.000603278
rs12110495	6	23443347	13	11	2	331509	0.00392131	0.00331803	0.000603278
rs115213047	6	23449647	13	11	2	331509	0.00392131	0.00331803	0.000603278
rs116240288	6	23450040	13	11	2	331509	0.00392131	0.00331803	0.000603278
rs199017	6	23454783	13	11	2	331509	0.00392131	0.00331803	0.000603278
rs77960553	6	23456294	13	11	2	331509	0.00392131	0.00331803	0.000603278
rs17495728	6	23458098	13	11	2	331509	0.00392131	0.00331803	0.000603278
rs78005543	6	23460191	13	11	2	331509	0.00392131	0.00331803	0.000603278
rs2328779	6	23460906	13	11	2	331509	0.00392131	0.00331803	0.000603278
rs2206330	6	23469561	13	11	2	331509	0.00392131	0.00331803	0.000603278
rs16887601	6	23474351	12	11	1	331510	0.00361967	0.00331803	0.000301639
rs199072	6	23475473	12	11	1	331510	0.00361967	0.00331803	0.000301639
rs116233289	6	23482249	12	11	1	331510	0.00361967	0.00331803	0.000301639
rs114513984	6	23489487	12	11	1	331510	0.00361967	0.00331803	0.000301639
rs141340224	6	23489777	12	11	1	331510	0.00361967	0.00331803	0.000301639
rs199055	6	23490117	12	11	1	331510	0.00361967	0.00331803	0.000301639
rs115208272	6	23492750	12	11	1	331510	0.00361967	0.00331803	0.000301639
rs199051	6	23492797	12	11	1	331510	0.00361967	0.00331803	0.000301639
rs75313369	6	23496806	12	11	1	331510	0.00361967	0.00331803	0.000301639
rs74353459	6	23496957	12	11	1	331510	0.00361967	0.00331803	0.000301639
rs10946610	6	23497282	12	11	1	331510	0.00361967	0.00331803	0.000301639
rs199048	6	23497530	12	11	1	331510	0.00361967	0.00331803	0.000301639
rs80066552	6	23501339	12	11	1	331510	0.00361967	0.00331803	0.000301639
rs113093475	6	23501951	12	11	1	331510	0.00361967	0.00331803	0.000301639
rs74969259	6	23504700	12	11	1	331510	0.00361967	0.00331803	0.000301639
rs76838203	6	23505667	12	11	1	331510	0.00361967	0.00331803	0.000301639
rs199105	6	23507631	12	11	1	331510	0.00361967	0.00331803	0.000301639
rs77236383	6	23509758	12	11	1	331510	0.00361967	0.00331803	0.000301639
rs12215677	6	23513468	12	11	1	331510	0.00361967	0.00331803	0.000301639
rs76871200	6	23514346	12	11	1	331510	0.00361967	0.00331803	0.000301639
rs7760356	6	23523148	13	11	2	331509	0.00392131	0.00331803	0.000603278
rs12189677	6	23526341	13	11	2	331509	0.00392131	0.00331803	0.000603278
rs199095	6	23529318	13	11	2	331509	0.00392131	0.00331803	0.000603278
rs73739788	6	23534116	13	11	2	331509	0.00392131	0.00331803	0.000603278
rs62400911	6	23546307	13	11	2	331509	0.00392131	0.00331803	0.000603278
rs2066911	6	23548350	13	11	2	331509	0.00392131	0.00331803	0.000603278
rs16887665	6	23550273	13	11	2	331509	0.00392131	0.00331803	0.000603278
rs199130	6	23559146	13	11	2	331509	0.00392131	0.00331803	0.000603278
rs197954	6	23570894	13	11	2	331509	0.00392131	0.00331803	0.000603278
rs9460896	6	23582419	13	11	2	331509	0.00392131	0.00331803	0.000603278
rs13204023	6	23587135	13	11	2	331509	0.00392131	0.00331803	0.000603278
rs1014989	6	23587575	13	11	2	331509	0.00392131	0.00331803	0.000603278
rs197972	6	23588957	13	11	2	331509	0.00392131	0.00331803	0.000603278
rs517002	6	23590536	13	11	2	331509	0.00392131	0.00331803	0.000603278
rs197986	6	23593195	13	11	2	331509	0.00392131	0.00331803	0.000603278
rs2025503	6	23593767	13	11	2	331509	0.00392131	0.00331803	0.000603278
rs56116002	6	23594993	13	11	2	331509	0.00392131	0.00331803	0.000603278
rs9466857	6	23595187	13	11	2	331509	0.00392131	0.00331803	0.000603278
rs71569683	6	23595915	13	11	2	331509	0.00392131	0.00331803	0.000603278
rs9466858	6	23597831	13	11	2	331509	0.00392131	0.00331803	0.000603278
rs139766286	6	23597967	13	11	2	331509	0.00392131	0.00331803	0.000603278
rs80117777	6	23599392	13	11	2	331509	0.00392131	0.00331803	0.000603278
rs75173082	6	23599866	13	11	2	331509	0.00392131	0.00331803	0.000603278
rs197999	6	23600234	13	11	2	331509	0.00392131	0.00331803	0.000603278
rs12660487	6	23605889	13	11	2	331509	0.00392131	0.00331803	0.000603278
rs68164453	6	23607277	13	11	2	331509	0.00392131	0.00331803	0.000603278
rs76243123	6	23609434	13	11	2	331509	0.00392131	0.00331803	0.000603278
rs12205208	6	23615428	13	11	2	331509	0.00392131	0.00331803	0.000603278
rs75883108	6	23615974	13	11	2	331509	0.00392131	0.00331803	0.000603278
rs1321903	6	23617867	13	11	2	331509	0.00392131	0.00331803	0.000603278
rs541250	6	23621288	13	11	2	331509	0.00392131	0.00331803	0.000603278
rs744865	6	23627683	13	11	2	331509	0.00392131	0.00331803	0.000603278
rs9379526	6	23628611	13	11	2	331509	0.00392131	0.00331803	0.000603278
rs115275894	6	23631252	13	11	2	331509	0.00392131	0.00331803	0.000603278
rs115329530	6	23631684	13	11	2	331509	0.00392131	0.00331803	0.000603278
rs35202182	6	23639152	13	11	2	331509	0.00392131	0.00331803	0.000603278
rs1321907	6	23640810	14	11	3	331508	0.00422295	0.00331803	0.000904917
rs17211527	6	23641880	14	11	3	331508	0.00422295	0.00331803	0.000904917
rs529535	6	23644013	14	11	3	331508	0.00422295	0.00331803	0.000904917
rs66772218	6	23648084	14	11	3	331508	0.00422295	0.00331803	0.000904917
rs79521600	6	23651177	14	11	3	331508	0.00422295	0.00331803	0.000904917
rs1923200	6	23651526	14	11	3	331508	0.00422295	0.00331803	0.000904917
rs10046243	6	23651619	14	11	3	331508	0.00422295	0.00331803	0.000904917
rs9358645	6	23652193	14	11	3	331508	0.00422295	0.00331803	0.000904917
rs113868197	6	23653160	14	11	3	331508	0.00422295	0.00331803	0.000904917
rs561071	6	23655053	14	11	3	331508	0.00422295	0.00331803	0.000904917
rs114684117	6	23655149	14	11	3	331508	0.00422295	0.00331803	0.000904917
rs116573664	6	23655161	14	11	3	331508	0.00422295	0.00331803	0.000904917
rs566071	6	23655168	14	11	3	331508	0.00422295	0.00331803	0.000904917
rs6910572	6	23656325	14	11	3	331508	0.00422295	0.00331803	0.000904917
rs545361	6	23656647	14	11	3	331508	0.00422295	0.00331803	0.000904917
rs550050	6	23657168	14	11	3	331508	0.00422295	0.00331803	0.000904917
rs12202146	6	23657251	14	11	3	331508	0.00422295	0.00331803	0.000904917
rs113809241	6	23657723	14	11	3	331508	0.00422295	0.00331803	0.000904917
rs791973	6	23658361	14	11	3	331508	0.00422295	0.00331803	0.000904917
rs34438423	6	23659229	14	11	3	331508	0.00422295	0.00331803	0.000904917
rs538226	6	23661945	14	11	3	331508	0.00422295	0.00331803	0.000904917
rs4052672	6	23662489	14	11	3	331508	0.00422295	0.00331803	0.000904917
rs114536535	6	23663783	14	11	3	331508	0.00422295	0.00331803	0.000904917
rs9393427	6	23663865	14	11	3	331508	0.00422295	0.00331803	0.000904917
rs12200001	6	23664761	14	11	3	331508	0.00422295	0.00331803	0.000904917
rs498606	6	23672169	14	11	3	331508	0.00422295	0.00331803	0.000904917
rs55775216	6	23674149	14	11	3	331508	0.00422295	0.00331803	0.000904917
rs78078072	6	23675439	14	11	3	331508	0.00422295	0.00331803	0.000904917
rs486340	6	23681807	14	11	3	331508	0.00422295	0.00331803	0.000904917
rs77760805	6	23686485	13	11	2	331509	0.00392131	0.00331803	0.000603278
rs2031393	6	23688389	13	11	2	331509	0.00392131	0.00331803	0.000603278
rs74455048	6	23689068	13	11	2	331509	0.00392131	0.00331803	0.000603278
rs114448580	6	23703431	13	11	2	331509	0.00392131	0.00331803	0.000603278
rs12665422	6	23704605	13	11	2	331509	0.00392131	0.00331803	0.000603278
rs77929173	6	23707756	13	11	2	331509	0.00392131	0.00331803	0.000603278
rs115526362	6	23713003	13	11	2	331509	0.00392131	0.00331803	0.000603278
rs9379550	6	23719926	13	11	2	331509	0.00392131	0.00331803	0.000603278
rs16888009	6	23724469	13	11	2	331509	0.00392131	0.00331803	0.000603278
rs12664343	6	23730124	13	11	2	331509	0.00392131	0.00331803	0.000603278
rs72835537	6	23732751	13	11	2	331509	0.00392131	0.00331803	0.000603278
rs9348589	6	23735394	13	11	2	331509	0.00392131	0.00331803	0.000603278
rs2328793	6	23736981	13	11	2	331509	0.00392131	0.00331803	0.000603278
rs114824295	6	23749215	11	9	2	331511	0.00331803	0.00271475	0.000603278
rs4311502	6	23753025	11	9	2	331511	0.00331803	0.00271475	0.000603278
rs115518589	6	23756324	11	9	2	331511	0.00331803	0.00271475	0.000603278
rs4712781	6	23761746	11	9	2	331511	0.00331803	0.00271475	0.000603278
rs2328799	6	23764992	11	9	2	331511	0.00331803	0.00271475	0.000603278
rs12203348	6	23767170	10	9	1	331512	0.00301639	0.00271475	0.000301639
rs78679092	6	23772824	10	9	1	331512	0.00301639	0.00271475	0.000301639
rs17296612	6	23780748	10	9	1	331512	0.00301639	0.00271475	0.000301639
rs9358691	6	23781824	10	9	1	331512	0.00301639	0.00271475	0.000301639
rs151173315	6	23788611	10	9	1	331512	0.00301639	0.00271475	0.000301639
rs77582122	6	23789821	10	9	1	331512	0.00301639	0.00271475	0.000301639
rs11967333	6	23790159	10	9	1	331512	0.00301639	0.00271475	0.000301639
rs72837344	6	23792009	10	9	1	331512	0.00301639	0.00271475	0.000301639
rs9356902	6	23796356	10	9	1	331512	0.00301639	0.00271475	0.000301639
rs112747395	6	23798717	10	9	1	331512	0.00301639	0.00271475	0.000301639
rs9348610	6	23812225	9	8	1	331513	0.00271475	0.00241311	0.000301639
rs17232397	6	23825502	9	8	1	331513	0.00271475	0.00241311	0.000301639
rs77209969	6	23829875	9	8	1	331513	0.00271475	0.00241311	0.000301639
rs34518169	6	23831997	9	8	1	331513	0.00271475	0.00241311	0.000301639
rs76365303	6	23840952	9	8	1	331513	0.00271475	0.00241311	0.000301639
rs9466930	6	23841132	9	8	1	331513	0.00271475	0.00241311	0.000301639
rs4712790	6	23850548	6	5	1	331516	0.00180983	0.0015082	0.000301639
rs75380382	6	23858795	6	5	1	331516	0.00180983	0.0015082	0.000301639
rs116662209	6	23864345	6	5	1	331516	0.00180983	0.0015082	0.000301639
rs184943192	6	23869360	6	5	1	331516	0.00180983	0.0015082	0.000301639
rs72837384	6	23873969	6	5	1	331516	0.00180983	0.0015082	0.000301639
rs17299457	6	23880317	6	5	1	331516	0.00180983	0.0015082	0.000301639
rs72837389	6	23885295	6	5	1	331516	0.00180983	0.0015082	0.000301639
rs114421777	6	23889577	6	5	1	331516	0.00180983	0.0015082	0.000301639
rs9356913	6	23889715	6	5	1	331516	0.00180983	0.0015082	0.000301639
rs76231276	6	23896919	6	5	1	331516	0.00180983	0.0015082	0.000301639
rs116451514	6	23899452	6	5	1	331516	0.00180983	0.0015082	0.000301639
rs28572641	6	23899574	6	5	1	331516	0.00180983	0.0015082	0.000301639
rs6939429	6	23901984	6	5	1	331516	0.00180983	0.0015082	0.000301639
rs75073536	6	23904904	6	5	1	331516	0.00180983	0.0015082	0.000301639
rs7752600	6	23905654	6	5	1	331516	0.00180983	0.0015082	0.000301639
rs507059	6	23909381	6	5	1	331516	0.00180983	0.0015082	0.000301639
rs78787134	6	23909388	6	5	1	331516	0.00180983	0.0015082	0.000301639
rs28464459	6	23910223	6	5	1	331516	0.00180983	0.0015082	0.000301639
rs12206062	6	23911715	6	5	1	331516	0.00180983	0.0015082	0.000301639
rs565821	6	23912350	6	5	1	331516	0.00180983	0.0015082	0.000301639
rs115042013	6	23915644	6	5	1	331516	0.00180983	0.0015082	0.000301639
rs474833	6	23915870	6	5	1	331516	0.00180983	0.0015082	0.000301639
rs78159679	6	23916638	6	5	1	331516	0.00180983	0.0015082	0.000301639
rs72839009	6	23918399	6	5	1	331516	0.00180983	0.0015082	0.000301639
rs72842323	6	23920050	6	5	1	331516	0.00180983	0.0015082	0.000301639
rs9393510	6	23924231	6	5	1	331516	0.00180983	0.0015082	0.000301639
rs488037	6	23926076	6	5	1	331516	0.00180983	0.0015082	0.000301639
rs114549697	6	23927186	6	5	1	331516	0.00180983	0.0015082	0.000301639
rs77843487	6	23937382	6	5	1	331516	0.00180983	0.0015082	0.000301639
rs78340969	6	23939839	6	5	1	331516	0.00180983	0.0015082	0.000301639
rs116035633	6	23941870	6	5	1	331516	0.00180983	0.0015082	0.000301639
rs34344254	6	23942886	6	5	1	331516	0.00180983	0.0015082	0.000301639
rs528715	6	23944129	6	5	1	331516	0.00180983	0.0015082	0.000301639
rs63023062	6	23944353	6	5	1	331516	0.00180983	0.0015082	0.000301639
rs116563858	6	23944579	6	5	1	331516	0.00180983	0.0015082	0.000301639
rs2063474	6	23945271	6	5	1	331516	0.00180983	0.0015082	0.000301639
rs78340909	6	23947702	6	5	1	331516	0.00180983	0.0015082	0.000301639
rs6456588	6	23951514	6	5	1	331516	0.00180983	0.0015082	0.000301639
rs116872297	6	23952835	6	5	1	331516	0.00180983	0.0015082	0.000301639
rs17527539	6	23954057	6	5	1	331516	0.00180983	0.0015082	0.000301639
rs9348623	6	23954438	6	5	1	331516	0.00180983	0.0015082	0.000301639
rs490455	6	23955441	6	5	1	331516	0.00180983	0.0015082	0.000301639
rs116133298	6	23957649	6	5	1	331516	0.00180983	0.0015082	0.000301639
rs499466	6	23961431	6	5	1	331516	0.00180983	0.0015082	0.000301639
rs74705114	6	23964399	6	5	1	331516	0.00180983	0.0015082	0.000301639
rs115959692	6	23967042	6	5	1	331516	0.00180983	0.0015082	0.000301639
rs79298726	6	23968612	6	5	1	331516	0.00180983	0.0015082	0.000301639
rs75053956	6	23968922	6	5	1	331516	0.00180983	0.0015082	0.000301639
rs6920070	6	23970874	6	5	1	331516	0.00180983	0.0015082	0.000301639
rs9295608	6	23977762	6	5	1	331516	0.00180983	0.0015082	0.000301639
rs17528254	6	23977847	6	5	1	331516	0.00180983	0.0015082	0.000301639
rs34595428	6	23977998	6	5	1	331516	0.00180983	0.0015082	0.000301639
rs1476355	6	23978515	6	5	1	331516	0.00180983	0.0015082	0.000301639
rs1476354	6	23978744	6	5	1	331516	0.00180983	0.0015082	0.000301639
rs80242441	6	23979252	6	5	1	331516	0.00180983	0.0015082	0.000301639
rs523059	6	23989093	6	5	1	331516	0.00180983	0.0015082	0.000301639
rs72842370	6	23990794	6	5	1	331516	0.00180983	0.0015082	0.000301639
rs12201958	6	23996886	6	5	1	331516	0.00180983	0.0015082	0.000301639
rs554400	6	23998157	6	5	1	331516	0.00180983	0.0015082	0.000301639
rs17588354	6	23998377	6	5	1	331516	0.00180983	0.0015082	0.000301639
rs12697937	6	24001757	6	5	1	331516	0.00180983	0.0015082	0.000301639
rs17529293	6	24002872	6	5	1	331516	0.00180983	0.0015082	0.000301639
rs1397844	6	24006893	6	5	1	331516	0.00180983	0.0015082	0.000301639
rs76384855	6	24009083	6	5	1	331516	0.00180983	0.0015082	0.000301639
rs80175423	6	24010193	6	5	1	331516	0.00180983	0.0015082	0.000301639
rs72842397	6	24010696	6	5	1	331516	0.00180983	0.0015082	0.000301639
rs71555119	6	24010781	6	5	1	331516	0.00180983	0.0015082	0.000301639
rs9358739	6	24014419	6	5	1	331516	0.00180983	0.0015082	0.000301639
rs56244403	6	24017867	6	5	1	331516	0.00180983	0.0015082	0.000301639
rs12664964	6	24020642	6	5	1	331516	0.00180983	0.0015082	0.000301639
rs77666730	6	24020663	6	5	1	331516	0.00180983	0.0015082	0.000301639
rs16888503	6	24022898	6	5	1	331516	0.00180983	0.0015082	0.000301639
rs10946656	6	24026110	6	5	1	331516	0.00180983	0.0015082	0.000301639
rs6901422	6	24027852	6	5	1	331516	0.00180983	0.0015082	0.000301639
rs190841900	6	24033565	6	5	1	331516	0.00180983	0.0015082	0.000301639
rs12529384	6	24034089	6	5	1	331516	0.00180983	0.0015082	0.000301639
rs12662519	6	24049556	6	5	1	331516	0.00180983	0.0015082	0.000301639
rs9348626	6	24052526	6	5	1	331516	0.00180983	0.0015082	0.000301639
rs9358745	6	24053389	6	5	1	331516	0.00180983	0.0015082	0.000301639
rs114407090	6	24056542	6	5	1	331516	0.00180983	0.0015082	0.000301639
rs1915461	6	24061327	7	5	2	331515	0.00211147	0.0015082	0.000603278
rs9348627	6	24065658	7	5	2	331515	0.00211147	0.0015082	0.000603278
rs35527993	6	24065688	7	5	2	331515	0.00211147	0.0015082	0.000603278
rs34618253	6	24070358	7	5	2	331515	0.00211147	0.0015082	0.000603278
Affx-28326539	6	24070585	7	5	2	331515	0.00211147	0.0015082	0.000603278
rs1915463	6	24073404	7	5	2	331515	0.00211147	0.0015082	0.000603278
rs75789548	6	24076522	7	5	2	331515	0.00211147	0.0015082	0.000603278
rs34317044	6	24077406	7	5	2	331515	0.00211147	0.0015082	0.000603278
rs2683639	6	24078278	7	5	2	331515	0.00211147	0.0015082	0.000603278
rs72828903	6	24080628	7	5	2	331515	0.00211147	0.0015082	0.000603278
rs1402405	6	24090497	7	5	2	331515	0.00211147	0.0015082	0.000603278
rs77637580	6	24098143	7	5	2	331515	0.00211147	0.0015082	0.000603278
rs78734857	6	24100025	7	5	2	331515	0.00211147	0.0015082	0.000603278
rs76408236	6	24102223	7	5	2	331515	0.00211147	0.0015082	0.000603278
rs16888641	6	24102723	7	5	2	331515	0.00211147	0.0015082	0.000603278
rs13214836	6	24105273	7	5	2	331515	0.00211147	0.0015082	0.000603278
rs2328816	6	24105330	7	5	2	331515	0.00211147	0.0015082	0.000603278
rs72828924	6	24105501	7	5	2	331515	0.00211147	0.0015082	0.000603278
rs6922632	6	24107093	7	5	2	331515	0.00211147	0.0015082	0.000603278
rs115077034	6	24108623	7	5	2	331515	0.00211147	0.0015082	0.000603278
rs1361890	6	24112370	7	5	2	331515	0.00211147	0.0015082	0.000603278
rs4479919	6	24113383	7	5	2	331515	0.00211147	0.0015082	0.000603278
rs79359592	6	24114211	7	5	2	331515	0.00211147	0.0015082	0.000603278
rs10946673	6	24123314	7	5	2	331515	0.00211147	0.0015082	0.000603278
rs115840307	6	24127894	7	5	2	331515	0.00211147	0.0015082	0.000603278
rs72828936	6	24132022	7	5	2	331515	0.00211147	0.0015082	0.000603278
rs12210008	6	24133472	7	5	2	331515	0.00211147	0.0015082	0.000603278
rs12202381	6	24139942	6	4	2	331516	0.00180983	0.00120656	0.000603278
rs11544636	6	24145896	6	4	2	331516	0.00180983	0.00120656	0.000603278
rs201816664	6	24146055	6	4	2	331516	0.00180983	0.00120656	0.000603278
rs9393530	6	24147360	6	4	2	331516	0.00180983	0.00120656	0.000603278
rs3178	6	24147572	6	4	2	331516	0.00180983	0.00120656	0.000603278
rs6925917	6	24148142	6	4	2	331516	0.00180983	0.00120656	0.000603278
rs34618207	6	24157705	6	4	2	331516	0.00180983	0.00120656	0.000603278
rs78184861	6	24157932	6	4	2	331516	0.00180983	0.00120656	0.000603278
rs10946678	6	24162077	6	4	2	331516	0.00180983	0.00120656	0.000603278
rs12523806	6	24164911	6	4	2	331516	0.00180983	0.00120656	0.000603278
rs9467059	6	24166642	6	4	2	331516	0.00180983	0.00120656	0.000603278
rs9393533	6	24167748	6	4	2	331516	0.00180983	0.00120656	0.000603278
rs41304913	6	24172526	6	4	2	331516	0.00180983	0.00120656	0.000603278
rs9460973	6	24175021	6	4	2	331516	0.00180983	0.00120656	0.000603278
rs1340694	6	24178999	6	4	2	331516	0.00180983	0.00120656	0.000603278
rs4712807	6	24185297	6	4	2	331516	0.00180983	0.00120656	0.000603278
rs9460974	6	24188947	6	4	2	331516	0.00180983	0.00120656	0.000603278
rs116390948	6	24197890	6	4	2	331516	0.00180983	0.00120656	0.000603278
rs115738635	6	24198083	6	4	2	331516	0.00180983	0.00120656	0.000603278
rs9467075	6	24205236	6	4	2	331516	0.00180983	0.00120656	0.000603278
Affx-80274601	6	24205338	6	4	2	331516	0.00180983	0.00120656	0.000603278
rs6907894	6	24205464	6	4	2	331516	0.00180983	0.00120656	0.000603278
rs78438927	6	24210784	6	4	2	331516	0.00180983	0.00120656	0.000603278
rs7739231	6	24211083	6	4	2	331516	0.00180983	0.00120656	0.000603278
rs62403464	6	24220160	6	4	2	331516	0.00180983	0.00120656	0.000603278
rs11962116	6	24221523	6	4	2	331516	0.00180983	0.00120656	0.000603278
rs1770906	6	24221888	6	4	2	331516	0.00180983	0.00120656	0.000603278
rs73726623	6	24229940	5	4	1	331517	0.0015082	0.00120656	0.000301639
rs72830818	6	24230905	5	4	1	331517	0.0015082	0.00120656	0.000301639
rs793834	6	24234933	5	4	1	331517	0.0015082	0.00120656	0.000301639
rs79581445	6	24239654	5	4	1	331517	0.0015082	0.00120656	0.000301639
rs11967864	6	24240087	5	4	1	331517	0.0015082	0.00120656	0.000301639
rs114676109	6	24241601	5	4	1	331517	0.0015082	0.00120656	0.000301639
rs72830837	6	24247922	5	4	1	331517	0.0015082	0.00120656	0.000301639
rs115005266	6	24249780	5	4	1	331517	0.0015082	0.00120656	0.000301639
rs9358760	6	24249893	5	4	1	331517	0.0015082	0.00120656	0.000301639
rs28993077	6	24257745	5	4	1	331517	0.0015082	0.00120656	0.000301639
rs75110960	6	24258335	5	4	1	331517	0.0015082	0.00120656	0.000301639
rs77567986	6	24274031	5	4	1	331517	0.0015082	0.00120656	0.000301639
rs62400407	6	24279961	5	4	1	331517	0.0015082	0.00120656	0.000301639
rs2296538	6	24289593	5	4	1	331517	0.0015082	0.00120656	0.000301639
rs807715	6	24290184	5	4	1	331517	0.0015082	0.00120656	0.000301639
rs2274305	6	24291203	5	4	1	331517	0.0015082	0.00120656	0.000301639
rs3804327	6	24292282	5	4	1	331517	0.0015082	0.00120656	0.000301639
rs33914824	6	24302046	5	4	1	331517	0.0015082	0.00120656	0.000301639
rs707864	6	24305848	5	4	1	331517	0.0015082	0.00120656	0.000301639
rs16889038	6	24306387	5	4	1	331517	0.0015082	0.00120656	0.000301639
rs3895346	6	24308035	5	4	1	331517	0.0015082	0.00120656	0.000301639
rs72830895	6	24315442	5	4	1	331517	0.0015082	0.00120656	0.000301639
rs6904343	6	24317666	5	4	1	331517	0.0015082	0.00120656	0.000301639
rs79900548	6	24322115	5	4	1	331517	0.0015082	0.00120656	0.000301639
rs72833015	6	24328425	5	4	1	331517	0.0015082	0.00120656	0.000301639
rs76521518	6	24329348	5	4	1	331517	0.0015082	0.00120656	0.000301639
rs77324455	6	24330735	5	4	1	331517	0.0015082	0.00120656	0.000301639
rs4599626	6	24341357	4	4	0	331518	0.00120656	0.00120656	0
rs1535331	6	24342612	4	4	0	331518	0.00120656	0.00120656	0
rs9379656	6	24347898	4	4	0	331518	0.00120656	0.00120656	0
rs72833035	6	24349532	4	4	0	331518	0.00120656	0.00120656	0
rs114851861	6	24350525	4	4	0	331518	0.00120656	0.00120656	0
rs10498720	6	24353436	4	4	0	331518	0.00120656	0.00120656	0
rs113404187	6	24357034	4	4	0	331518	0.00120656	0.00120656	0
rs33943110	6	24357796	4	4	0	331518	0.00120656	0.00120656	0
Affx-80274603	6	24357854	4	4	0	331518	0.00120656	0.00120656	0
rs7758878	6	24362204	4	4	0	331518	0.00120656	0.00120656	0
rs78028199	6	24367443	4	4	0	331518	0.00120656	0.00120656	0
rs793696	6	24376261	4	4	0	331518	0.00120656	0.00120656	0
rs79489246	6	24376705	4	4	0	331518	0.00120656	0.00120656	0
rs115535281	6	24377079	4	4	0	331518	0.00120656	0.00120656	0
rs12204962	6	24383966	4	4	0	331518	0.00120656	0.00120656	0
rs77484231	6	24392053	4	4	0	331518	0.00120656	0.00120656	0
rs11758986	6	24397436	4	4	0	331518	0.00120656	0.00120656	0
rs116411696	6	24398108	4	4	0	331518	0.00120656	0.00120656	0
rs12523750	6	24399680	4	4	0	331518	0.00120656	0.00120656	0
rs9393553	6	24401654	4	4	0	331518	0.00120656	0.00120656	0
rs146005498	6	24403275	4	4	0	331518	0.00120656	0.00120656	0
rs2295651	6	24403377	4	4	0	331518	0.00120656	0.00120656	0
rs146260219	6	24403411	4	4	0	331518	0.00120656	0.00120656	0
rs11695	6	24403455	4	4	0	331518	0.00120656	0.00120656	0
Affx-89022880	6	24409737	4	4	0	331518	0.00120656	0.00120656	0
rs2753921	6	24417620	4	4	0	331518	0.00120656	0.00120656	0
rs2793422	6	24418348	4	4	0	331518	0.00120656	0.00120656	0
rs72833065	6	24419556	4	4	0	331518	0.00120656	0.00120656	0
rs3833457	6	24423149	4	4	0	331518	0.00120656	0.00120656	0
rs34314832	6	24423277	4	4	0	331518	0.00120656	0.00120656	0
rs35261004	6	24423824	4	4	0	331518	0.00120656	0.00120656	0
rs114959453	6	24423918	4	4	0	331518	0.00120656	0.00120656	0
rs62401890	6	24423930	4	4	0	331518	0.00120656	0.00120656	0
rs79664242	6	24424231	4	4	0	331518	0.00120656	0.00120656	0
rs41271779	6	24425447	4	4	0	331518	0.00120656	0.00120656	0
Affx-52341526	6	24429340	4	4	0	331518	0.00120656	0.00120656	0
rs793688	6	24431414	4	4	0	331518	0.00120656	0.00120656	0
Affx-80228712	6	24433414	4	4	0	331518	0.00120656	0.00120656	0
Affx-80228714	6	24433589	4	4	0	331518	0.00120656	0.00120656	0
rs143314495	6	24436910	4	4	0	331518	0.00120656	0.00120656	0
rs1772256	6	24437445	4	4	0	331518	0.00120656	0.00120656	0
rs1042303	6	24437458	4	4	0	331518	0.00120656	0.00120656	0
rs9467160	6	24441746	4	4	0	331518	0.00120656	0.00120656	0
Affx-89018946	6	24445999	4	4	0	331518	0.00120656	0.00120656	0
Affx-80274606	6	24448140	4	4	0	331518	0.00120656	0.00120656	0
rs16889286	6	24448804	4	4	0	331518	0.00120656	0.00120656	0
rs149093201	6	24450108	4	4	0	331518	0.00120656	0.00120656	0
rs5874981	6	24450168	4	4	0	331518	0.00120656	0.00120656	0
Affx-52368403	6	24450172	4	4	0	331518	0.00120656	0.00120656	0
rs11753038	6	24453197	4	4	0	331518	0.00120656	0.00120656	0
rs61748577	6	24454313	4	4	0	331518	0.00120656	0.00120656	0
rs61748578	6	24454363	4	4	0	331518	0.00120656	0.00120656	0
rs6924628	6	24454392	4	4	0	331518	0.00120656	0.00120656	0
rs112939612	6	24456074	4	4	0	331518	0.00120656	0.00120656	0
rs72833097	6	24458229	4	4	0	331518	0.00120656	0.00120656	0
Affx-80228715	6	24460507	4	4	0	331518	0.00120656	0.00120656	0
rs140895057	6	24460508	4	4	0	331518	0.00120656	0.00120656	0
rs114734335	6	24462882	4	4	0	331518	0.00120656	0.00120656	0
rs17300770	6	24463020	4	4	0	331518	0.00120656	0.00120656	0
rs78420872	6	24464429	4	4	0	331518	0.00120656	0.00120656	0
rs62400471	6	24472814	4	4	0	331518	0.00120656	0.00120656	0
rs61754637	6	24476431	4	4	0	331518	0.00120656	0.00120656	0
rs61754636	6	24476437	4	4	0	331518	0.00120656	0.00120656	0
rs139690401	6	24476438	4	4	0	331518	0.00120656	0.00120656	0
rs141003673	6	24476508	4	4	0	331518	0.00120656	0.00120656	0
rs114411164	6	24476700	4	4	0	331518	0.00120656	0.00120656	0
rs17373803	6	24481175	0	0	0	331552	0	0	0
rs7765515	6	24484957	4	4	0	331518	0.00120656	0.00120656	0
rs114754605	6	24487169	5	5	0	331517	0.0015082	0.0015082	0
rs114325676	6	24488865	5	5	0	331517	0.0015082	0.0015082	0
rs1126617	6	24489652	5	5	0	331517	0.0015082	0.0015082	0
rs2235501	6	24489691	5	5	0	331517	0.0015082	0.0015082	0
rs2076316	6	24489741	5	5	0	331517	0.0015082	0.0015082	0
rs2235502	6	24490028	5	5	0	331517	0.0015082	0.0015082	0
rs2744572	6	24490511	5	5	0	331517	0.0015082	0.0015082	0
rs200793796	6	24495234	5	5	0	331517	0.0015082	0.0015082	0
rs116478188	6	24498036	5	5	0	331517	0.0015082	0.0015082	0
rs7775073	6	24499551	5	5	0	331517	0.0015082	0.0015082	0
rs2760118	6	24503590	5	5	0	331517	0.0015082	0.0015082	0
rs142373741	6	24503661	5	5	0	331517	0.0015082	0.0015082	0
rs3765311	6	24503862	5	5	0	331517	0.0015082	0.0015082	0
rs118203982	6	24505099	5	5	0	331517	0.0015082	0.0015082	0
rs62621664	6	24505196	5	5	0	331517	0.0015082	0.0015082	0
rs72834956	6	24506316	5	5	0	331517	0.0015082	0.0015082	0
rs17374923	6	24517705	5	5	0	331517	0.0015082	0.0015082	0
Affx-28333863	6	24520215	5	5	0	331517	0.0015082	0.0015082	0
rs115784602	6	24520719	5	5	0	331517	0.0015082	0.0015082	0
Affx-80228719	6	24522993	5	5	0	331517	0.0015082	0.0015082	0
Affx-80274608	6	24523106	5	5	0	331517	0.0015082	0.0015082	0
rs2744597	6	24533074	5	5	0	331517	0.0015082	0.0015082	0
rs2744601	6	24533505	5	5	0	331517	0.0015082	0.0015082	0
rs201484501	6	24533938	5	5	0	331517	0.0015082	0.0015082	0
rs114422378	6	24535234	5	5	0	331517	0.0015082	0.0015082	0
rs35999285	6	24538627	5	5	0	331517	0.0015082	0.0015082	0
rs699463	6	24544903	5	5	0	331517	0.0015082	0.0015082	0
rs16889440	6	24544967	5	5	0	331517	0.0015082	0.0015082	0
rs12196913	6	24545307	5	5	0	331517	0.0015082	0.0015082	0
rs811100	6	24547027	5	5	0	331517	0.0015082	0.0015082	0
rs807534	6	24551664	5	5	0	331517	0.0015082	0.0015082	0
rs2251350	6	24559023	5	5	0	331517	0.0015082	0.0015082	0
rs201274998	6	24563639	5	5	0	331517	0.0015082	0.0015082	0
rs807545	6	24564129	5	5	0	331517	0.0015082	0.0015082	0
rs2817191	6	24564540	5	5	0	331517	0.0015082	0.0015082	0
rs2744550	6	24564544	5	5	0	331517	0.0015082	0.0015082	0
rs113411083	6	24566953	5	5	0	331517	0.0015082	0.0015082	0
rs116202970	6	24567176	5	5	0	331517	0.0015082	0.0015082	0
rs17376929	6	24567223	5	5	0	331517	0.0015082	0.0015082	0
rs12193738	6	24568393	5	5	0	331517	0.0015082	0.0015082	0
rs138160539	6	24569041	5	5	0	331517	0.0015082	0.0015082	0
Affx-80274610	6	24569105	5	5	0	331517	0.0015082	0.0015082	0
rs2817198	6	24575094	5	5	0	331517	0.0015082	0.0015082	0
rs2744559	6	24576631	5	5	0	331517	0.0015082	0.0015082	0
rs143003901	6	24576807	5	5	0	331517	0.0015082	0.0015082	0
rs12197222	6	24579083	5	5	0	331517	0.0015082	0.0015082	0
rs2760156	6	24579822	5	5	0	331517	0.0015082	0.0015082	0
Affx-80228721	6	24580086	5	5	0	331517	0.0015082	0.0015082	0
Affx-28334850	6	24580185	5	5	0	331517	0.0015082	0.0015082	0
rs115901482	6	24580768	5	5	0	331517	0.0015082	0.0015082	0
rs699461	6	24582862	5	5	0	331517	0.0015082	0.0015082	0
rs6902039	6	24584181	5	5	0	331517	0.0015082	0.0015082	0
rs115065904	6	24585063	5	5	0	331517	0.0015082	0.0015082	0
rs7763865	6	24585253	5	5	0	331517	0.0015082	0.0015082	0
rs116573339	6	24587476	5	5	0	331517	0.0015082	0.0015082	0
rs16889506	6	24595853	5	5	0	331517	0.0015082	0.0015082	0
rs4576240	6	24596478	5	5	0	331517	0.0015082	0.0015082	0
rs13209442	6	24597176	5	5	0	331517	0.0015082	0.0015082	0
rs73727344	6	24597481	5	5	0	331517	0.0015082	0.0015082	0
rs73727345	6	24598442	5	5	0	331517	0.0015082	0.0015082	0
rs17307478	6	24605024	5	5	0	331517	0.0015082	0.0015082	0
rs4712831	6	24605569	5	5	0	331517	0.0015082	0.0015082	0
rs6915373	6	24612902	5	5	0	331517	0.0015082	0.0015082	0
rs115132123	6	24620324	5	5	0	331517	0.0015082	0.0015082	0
rs9295627	6	24631851	5	5	0	331517	0.0015082	0.0015082	0
rs761101	6	24632532	5	5	0	331517	0.0015082	0.0015082	0
rs9366577	6	24641328	5	5	0	331517	0.0015082	0.0015082	0
rs79579320	6	24645630	5	5	0	331517	0.0015082	0.0015082	0
rs13220596	6	24645675	5	5	0	331517	0.0015082	0.0015082	0
rs1555089	6	24648406	5	5	0	331517	0.0015082	0.0015082	0
rs77273535	6	24651186	5	5	0	331517	0.0015082	0.0015082	0
rs17249952	6	24653215	5	5	0	331517	0.0015082	0.0015082	0
rs2294689	6	24653273	5	5	0	331517	0.0015082	0.0015082	0
rs17243367	6	24653749	5	5	0	331517	0.0015082	0.0015082	0
rs3212235	6	24655754	5	5	0	331517	0.0015082	0.0015082	0
rs200729372	6	24658126	5	5	0	331517	0.0015082	0.0015082	0
rs3212229	6	24658394	5	5	0	331517	0.0015082	0.0015082	0
rs61757564	6	24658948	5	5	0	331517	0.0015082	0.0015082	0
rs114696086	6	24666503	5	5	0	331517	0.0015082	0.0015082	0
rs146127613	6	24667009	5	5	0	331517	0.0015082	0.0015082	0
rs116094765	6	24684569	5	5	0	331517	0.0015082	0.0015082	0
rs2143337	6	24690001	5	5	0	331517	0.0015082	0.0015082	0
rs3777665	6	24693523	5	5	0	331517	0.0015082	0.0015082	0
Affx-80274618	6	24698131	5	5	0	331517	0.0015082	0.0015082	0
rs143667676	6	24698187	5	5	0	331517	0.0015082	0.0015082	0
rs7765904	6	24698215	5	5	0	331517	0.0015082	0.0015082	0
Affx-80293636	6	24698296	5	5	0	331517	0.0015082	0.0015082	0
rs74563609	6	24699260	5	5	0	331517	0.0015082	0.0015082	0
Affx-80274619	6	24701726	5	5	0	331517	0.0015082	0.0015082	0
rs114898621	6	24703810	5	5	0	331517	0.0015082	0.0015082	0
rs3756814	6	24705835	5	5	0	331517	0.0015082	0.0015082	0
rs6931809	6	24706770	5	5	0	331517	0.0015082	0.0015082	0
rs9379685	6	24712044	5	5	0	331517	0.0015082	0.0015082	0
rs200582981	6	24716371	5	5	0	331517	0.0015082	0.0015082	0
rs9379687	6	24721787	5	5	0	331517	0.0015082	0.0015082	0
rs9467268	6	24721918	5	5	0	331517	0.0015082	0.0015082	0
rs116392250	6	24726407	5	5	0	331517	0.0015082	0.0015082	0
rs78618884	6	24727922	5	5	0	331517	0.0015082	0.0015082	0
rs115609282	6	24727936	5	5	0	331517	0.0015082	0.0015082	0
rs114864214	6	24729209	5	5	0	331517	0.0015082	0.0015082	0
rs61517331	6	24729897	5	5	0	331517	0.0015082	0.0015082	0
rs114768993	6	24730468	5	5	0	331517	0.0015082	0.0015082	0
rs35276016	6	24740789	5	5	0	331517	0.0015082	0.0015082	0
rs72832619	6	24745782	0	0	0	331552	0	0	0
rs12190789	6	24746739	5	5	0	331517	0.0015082	0.0015082	0
rs7772399	6	24748647	5	5	0	331517	0.0015082	0.0015082	0
rs17419851	6	24749413	5	5	0	331517	0.0015082	0.0015082	0
rs9358796	6	24758824	5	5	0	331517	0.0015082	0.0015082	0
rs75764657	6	24760445	5	5	0	331517	0.0015082	0.0015082	0
rs56134607	6	24761516	5	5	0	331517	0.0015082	0.0015082	0
rs115974924	6	24765250	5	5	0	331517	0.0015082	0.0015082	0
Affx-28337726	6	24768632	5	5	0	331517	0.0015082	0.0015082	0
rs56025744	6	24779047	5	5	0	331517	0.0015082	0.0015082	0
rs1923185	6	24780892	5	5	0	331517	0.0015082	0.0015082	0
rs2245409	6	24781025	5	5	0	331517	0.0015082	0.0015082	0
rs2307307	6	24781719	5	5	0	331517	0.0015082	0.0015082	0
rs2307306	6	24781735	5	5	0	331517	0.0015082	0.0015082	0
rs45458398	6	24784910	5	5	0	331517	0.0015082	0.0015082	0
Affx-89010634	6	24785932	0	0	0	331552	0	0	0
rs55697625	6	24787836	5	5	0	331517	0.0015082	0.0015082	0
rs12214068	6	24799278	5	5	0	331517	0.0015082	0.0015082	0
rs115663861	6	24799822	5	5	0	331517	0.0015082	0.0015082	0
rs4078356	6	24803317	5	5	0	331517	0.0015082	0.0015082	0
rs4074236	6	24803825	5	5	0	331517	0.0015082	0.0015082	0
rs3730	6	24806048	5	5	0	331517	0.0015082	0.0015082	0
rs9358799	6	24806594	5	5	0	331517	0.0015082	0.0015082	0
rs9379691	6	24807829	5	5	0	331517	0.0015082	0.0015082	0
rs12194443	6	24808548	5	5	0	331517	0.0015082	0.0015082	0
rs7756233	6	24808771	5	5	0	331517	0.0015082	0.0015082	0
rs72839906	6	24818600	5	5	0	331517	0.0015082	0.0015082	0
rs113119445	6	24820878	5	5	0	331517	0.0015082	0.0015082	0
rs115989377	6	24821831	5	5	0	331517	0.0015082	0.0015082	0
rs115631729	6	24825124	5	5	0	331517	0.0015082	0.0015082	0
rs61741706	6	24828449	5	5	0	331517	0.0015082	0.0015082	0
Affx-28338795	6	24828490	5	5	0	331517	0.0015082	0.0015082	0
Affx-80228733	6	24830732	5	5	0	331517	0.0015082	0.0015082	0
rs114528761	6	24836426	5	5	0	331517	0.0015082	0.0015082	0
rs199946262	6	24843126	5	5	0	331517	0.0015082	0.0015082	0
rs201962345	6	24843131	5	5	0	331517	0.0015082	0.0015082	0
rs143785002	6	24843174	5	5	0	331517	0.0015082	0.0015082	0
rs145837095	6	24843183	5	5	0	331517	0.0015082	0.0015082	0
rs142889670	6	24843334	5	5	0	331517	0.0015082	0.0015082	0
rs35514577	6	24843527	5	5	0	331517	0.0015082	0.0015082	0
rs34298086	6	24843655	5	5	0	331517	0.0015082	0.0015082	0
rs34016544	6	24843740	5	5	0	331517	0.0015082	0.0015082	0
rs4583980	6	24846263	5	5	0	331517	0.0015082	0.0015082	0
rs74477879	6	24847851	5	5	0	331517	0.0015082	0.0015082	0
rs150142878	6	24847885	5	5	0	331517	0.0015082	0.0015082	0
rs3813680	6	24848086	5	5	0	331517	0.0015082	0.0015082	0
rs35254980	6	24848345	5	5	0	331517	0.0015082	0.0015082	0
rs35331811	6	24848372	5	5	0	331517	0.0015082	0.0015082	0
rs4451128	6	24849666	5	5	0	331517	0.0015082	0.0015082	0
rs201984243	6	24850072	5	5	0	331517	0.0015082	0.0015082	0
rs7775096	6	24858142	5	5	0	331517	0.0015082	0.0015082	0
rs4236033	6	24859521	5	5	0	331517	0.0015082	0.0015082	0
rs76053626	6	24860644	5	5	0	331517	0.0015082	0.0015082	0
rs35985881	6	24861138	5	5	0	331517	0.0015082	0.0015082	0
rs4256430	6	24863075	5	5	0	331517	0.0015082	0.0015082	0
rs11967003	6	24865659	5	5	0	331517	0.0015082	0.0015082	0
rs12194442	6	24866495	5	5	0	331517	0.0015082	0.0015082	0
Affx-52269581	6	24873164	5	5	0	331517	0.0015082	0.0015082	0
rs45617645	6	24873726	5	5	0	331517	0.0015082	0.0015082	0
rs2295197	6	24875993	0	0	0	331552	0	0	0
Affx-80228735	6	24876047	5	5	0	331517	0.0015082	0.0015082	0
rs2295196	6	24876118	5	5	0	331517	0.0015082	0.0015082	0
rs114708553	6	24879642	5	5	0	331517	0.0015082	0.0015082	0
rs28360496	6	24883546	5	5	0	331517	0.0015082	0.0015082	0
rs6914915	6	24887456	5	5	0	331517	0.0015082	0.0015082	0
rs115807805	6	24887835	5	5	0	331517	0.0015082	0.0015082	0
rs80154406	6	24896269	5	5	0	331517	0.0015082	0.0015082	0
rs115037482	6	24898915	5	5	0	331517	0.0015082	0.0015082	0
rs115291204	6	24904331	5	5	0	331517	0.0015082	0.0015082	0
rs76520616	6	24905815	5	5	0	331517	0.0015082	0.0015082	0
rs2817731	6	24913126	5	5	0	331517	0.0015082	0.0015082	0
rs7773196	6	24914002	5	5	0	331517	0.0015082	0.0015082	0
rs76656398	6	24917099	5	5	0	331517	0.0015082	0.0015082	0
rs78737701	6	24918807	5	5	0	331517	0.0015082	0.0015082	0
rs603510	6	24920746	5	5	0	331517	0.0015082	0.0015082	0
rs115587686	6	24925098	5	5	0	331517	0.0015082	0.0015082	0
rs115742132	6	24926546	5	5	0	331517	0.0015082	0.0015082	0
rs73731449	6	24929590	5	5	0	331517	0.0015082	0.0015082	0
rs115929635	6	24934282	5	5	0	331517	0.0015082	0.0015082	0
rs370748	6	24944217	5	5	0	331517	0.0015082	0.0015082	0
rs34705571	6	24950547	5	5	0	331517	0.0015082	0.0015082	0
rs647297	6	24951199	5	5	0	331517	0.0015082	0.0015082	0
rs387628	6	24951809	5	5	0	331517	0.0015082	0.0015082	0
rs73729556	6	24955839	5	5	0	331517	0.0015082	0.0015082	0
rs651469	6	24956851	5	5	0	331517	0.0015082	0.0015082	0
rs17672535	6	24958253	5	5	0	331517	0.0015082	0.0015082	0
rs1028477	6	24961391	5	5	0	331517	0.0015082	0.0015082	0
rs390465	6	24961656	5	5	0	331517	0.0015082	0.0015082	0
rs77548514	6	24964669	5	5	0	331517	0.0015082	0.0015082	0
rs34888581	6	24965855	5	5	0	331517	0.0015082	0.0015082	0
rs742953	6	24966983	5	5	0	331517	0.0015082	0.0015082	0
rs9461085	6	24969928	5	5	0	331517	0.0015082	0.0015082	0
rs75202407	6	24972203	5	5	0	331517	0.0015082	0.0015082	0
rs17672922	6	24973157	0	0	0	331552	0	0	0
rs12193223	6	24978511	5	5	0	331517	0.0015082	0.0015082	0
rs78748841	6	24978873	5	5	0	331517	0.0015082	0.0015082	0
rs116611996	6	24983326	0	0	0	331552	0	0	0
rs2894032	6	24985476	5	5	0	331517	0.0015082	0.0015082	0
rs79982529	6	24987435	5	5	0	331517	0.0015082	0.0015082	0
rs16889916	6	24989384	5	5	0	331517	0.0015082	0.0015082	0
rs116326751	6	24998348	6	5	1	331516	0.00180983	0.0015082	0.000301639
rs77386029	6	24998665	6	5	1	331516	0.00180983	0.0015082	0.000301639
rs72841010	6	25003149	6	5	1	331516	0.00180983	0.0015082	0.000301639
rs78902227	6	25006526	6	5	1	331516	0.00180983	0.0015082	0.000301639
rs1410688	6	25006710	6	5	1	331516	0.00180983	0.0015082	0.000301639
rs77435994	6	25006941	6	5	1	331516	0.00180983	0.0015082	0.000301639
rs9393606	6	25009041	6	5	1	331516	0.00180983	0.0015082	0.000301639
rs10946741	6	25010999	6	5	1	331516	0.00180983	0.0015082	0.000301639
rs76259803	6	25017795	6	5	1	331516	0.00180983	0.0015082	0.000301639
rs34632338	6	25021020	5	4	1	331517	0.0015082	0.00120656	0.000301639
rs116527380	6	25023916	5	4	1	331517	0.0015082	0.00120656	0.000301639
rs9295644	6	25026428	5	4	1	331517	0.0015082	0.00120656	0.000301639
rs76333790	6	25027106	5	4	1	331517	0.0015082	0.00120656	0.000301639
rs7743187	6	25028663	5	4	1	331517	0.0015082	0.00120656	0.000301639
rs76699979	6	25034377	5	4	1	331517	0.0015082	0.00120656	0.000301639
rs78935834	6	25034683	5	4	1	331517	0.0015082	0.00120656	0.000301639
rs73384173	6	25035493	5	4	1	331517	0.0015082	0.00120656	0.000301639
rs303029	6	25035714	5	4	1	331517	0.0015082	0.00120656	0.000301639
rs303030	6	25036611	5	4	1	331517	0.0015082	0.00120656	0.000301639
rs303901	6	25040018	5	4	1	331517	0.0015082	0.00120656	0.000301639
rs72841021	6	25040303	5	4	1	331517	0.0015082	0.00120656	0.000301639
rs73732206	6	25042725	5	4	1	331517	0.0015082	0.00120656	0.000301639
rs1555431	6	25057429	5	4	1	331517	0.0015082	0.00120656	0.000301639
rs303880	6	25064789	5	4	1	331517	0.0015082	0.00120656	0.000301639
rs116693613	6	25068847	5	4	1	331517	0.0015082	0.00120656	0.000301639
rs72826361	6	25075717	5	4	1	331517	0.0015082	0.00120656	0.000301639
rs159988	6	25081487	5	4	1	331517	0.0015082	0.00120656	0.000301639
rs303006	6	25084718	5	4	1	331517	0.0015082	0.00120656	0.000301639
rs11964476	6	25087124	5	4	1	331517	0.0015082	0.00120656	0.000301639
rs1002596	6	25093400	5	4	1	331517	0.0015082	0.00120656	0.000301639
rs9467394	6	25095283	5	4	1	331517	0.0015082	0.00120656	0.000301639
rs1128827	6	25097298	5	4	1	331517	0.0015082	0.00120656	0.000301639
Affx-52319090	6	25097411	5	4	1	331517	0.0015082	0.00120656	0.000301639
rs7774557	6	25106663	5	4	1	331517	0.0015082	0.00120656	0.000301639
rs78678889	6	25106928	5	4	1	331517	0.0015082	0.00120656	0.000301639
rs1128826	6	25108923	5	4	1	331517	0.0015082	0.00120656	0.000301639
rs78066062	6	25110234	5	4	1	331517	0.0015082	0.00120656	0.000301639
rs167329	6	25112343	5	4	1	331517	0.0015082	0.00120656	0.000301639
rs1046141	6	25113854	5	4	1	331517	0.0015082	0.00120656	0.000301639
rs45568536	6	25113931	5	4	1	331517	0.0015082	0.00120656	0.000301639
rs45563338	6	25114123	5	4	1	331517	0.0015082	0.00120656	0.000301639
rs302983	6	25114766	5	4	1	331517	0.0015082	0.00120656	0.000301639
rs2273671	6	25115296	5	4	1	331517	0.0015082	0.00120656	0.000301639
rs2166683	6	25115527	5	4	1	331517	0.0015082	0.00120656	0.000301639
rs113969967	6	25115577	5	4	1	331517	0.0015082	0.00120656	0.000301639
rs76110503	6	25118669	5	4	1	331517	0.0015082	0.00120656	0.000301639
rs77866267	6	25129077	5	4	1	331517	0.0015082	0.00120656	0.000301639
rs59778363	6	25137985	5	4	1	331517	0.0015082	0.00120656	0.000301639
rs303016	6	25139464	5	4	1	331517	0.0015082	0.00120656	0.000301639
rs9379722	6	25143203	5	4	1	331517	0.0015082	0.00120656	0.000301639
rs9356962	6	25144615	5	4	1	331517	0.0015082	0.00120656	0.000301639
rs116460689	6	25148497	5	4	1	331517	0.0015082	0.00120656	0.000301639
rs114531342	6	25149679	5	4	1	331517	0.0015082	0.00120656	0.000301639
rs6941417	6	25152674	5	4	1	331517	0.0015082	0.00120656	0.000301639
rs9461112	6	25154462	5	4	1	331517	0.0015082	0.00120656	0.000301639
rs78684913	6	25155241	5	4	1	331517	0.0015082	0.00120656	0.000301639
rs6915489	6	25155329	5	4	1	331517	0.0015082	0.00120656	0.000301639
rs72826383	6	25155888	5	4	1	331517	0.0015082	0.00120656	0.000301639
rs12198996	6	25166010	5	4	1	331517	0.0015082	0.00120656	0.000301639
rs67294720	6	25167537	5	4	1	331517	0.0015082	0.00120656	0.000301639
rs72826385	6	25167930	5	4	1	331517	0.0015082	0.00120656	0.000301639
rs77831243	6	25170013	5	4	1	331517	0.0015082	0.00120656	0.000301639
rs111332255	6	25173135	5	4	1	331517	0.0015082	0.00120656	0.000301639
rs1986731	6	25174070	5	4	1	331517	0.0015082	0.00120656	0.000301639
rs7752388	6	25176145	5	4	1	331517	0.0015082	0.00120656	0.000301639
rs7748632	6	25179093	5	4	1	331517	0.0015082	0.00120656	0.000301639
rs75337380	6	25180546	5	4	1	331517	0.0015082	0.00120656	0.000301639
rs9379729	6	25181627	5	4	1	331517	0.0015082	0.00120656	0.000301639
rs10498722	6	25186512	5	4	1	331517	0.0015082	0.00120656	0.000301639
rs6456658	6	25191735	5	4	1	331517	0.0015082	0.00120656	0.000301639
rs9358840	6	25192394	5	4	1	331517	0.0015082	0.00120656	0.000301639
rs6936465	6	25200842	5	4	1	331517	0.0015082	0.00120656	0.000301639
rs4236035	6	25218652	5	4	1	331517	0.0015082	0.00120656	0.000301639
rs2328872	6	25220759	5	4	1	331517	0.0015082	0.00120656	0.000301639
rs2328874	6	25223827	5	4	1	331517	0.0015082	0.00120656	0.000301639
rs9467442	6	25224925	5	4	1	331517	0.0015082	0.00120656	0.000301639
rs74703311	6	25233489	5	4	1	331517	0.0015082	0.00120656	0.000301639
rs75628788	6	25233506	5	4	1	331517	0.0015082	0.00120656	0.000301639
rs34816485	6	25235862	5	4	1	331517	0.0015082	0.00120656	0.000301639
rs114623783	6	25236300	5	4	1	331517	0.0015082	0.00120656	0.000301639
rs72828723	6	25244076	5	4	1	331517	0.0015082	0.00120656	0.000301639
rs769107	6	25245453	5	4	1	331517	0.0015082	0.00120656	0.000301639
rs80272928	6	25245873	5	4	1	331517	0.0015082	0.00120656	0.000301639
rs9379742	6	25252700	5	4	1	331517	0.0015082	0.00120656	0.000301639
rs80157224	6	25262746	5	4	1	331517	0.0015082	0.00120656	0.000301639
rs2064211	6	25267925	5	4	1	331517	0.0015082	0.00120656	0.000301639
rs11752994	6	25268520	5	4	1	331517	0.0015082	0.00120656	0.000301639
rs113200742	6	25272561	5	4	1	331517	0.0015082	0.00120656	0.000301639
rs2744268	6	25276282	5	4	1	331517	0.0015082	0.00120656	0.000301639
rs79773851	6	25277288	5	4	1	331517	0.0015082	0.00120656	0.000301639
Affx-89010028	6	25281394	5	4	1	331517	0.0015082	0.00120656	0.000301639
rs2690057	6	25281501	5	4	1	331517	0.0015082	0.00120656	0.000301639
rs115875496	6	25293399	5	4	1	331517	0.0015082	0.00120656	0.000301639
rs2744294	6	25296606	5	4	1	331517	0.0015082	0.00120656	0.000301639
rs6908260	6	25305680	5	4	1	331517	0.0015082	0.00120656	0.000301639
rs2690122	6	25306382	5	4	1	331517	0.0015082	0.00120656	0.000301639
rs4712906	6	25310621	5	4	1	331517	0.0015082	0.00120656	0.000301639
rs190770638	6	25314816	5	4	1	331517	0.0015082	0.00120656	0.000301639
Affx-89017167	6	25314981	5	4	1	331517	0.0015082	0.00120656	0.000301639
rs138987732	6	25320151	5	4	1	331517	0.0015082	0.00120656	0.000301639
rs7760067	6	25322347	5	4	1	331517	0.0015082	0.00120656	0.000301639
rs2690110	6	25328567	5	4	1	331517	0.0015082	0.00120656	0.000301639
rs73396172	6	25330072	5	4	1	331517	0.0015082	0.00120656	0.000301639
rs34705887	6	25331300	5	4	1	331517	0.0015082	0.00120656	0.000301639
rs12664033	6	25331578	5	4	1	331517	0.0015082	0.00120656	0.000301639
rs12192665	6	25332130	5	4	1	331517	0.0015082	0.00120656	0.000301639
rs13215189	6	25336488	5	4	1	331517	0.0015082	0.00120656	0.000301639
rs1983581	6	25337731	5	4	1	331517	0.0015082	0.00120656	0.000301639
rs115178932	6	25337838	5	4	1	331517	0.0015082	0.00120656	0.000301639
rs79693813	6	25345251	5	4	1	331517	0.0015082	0.00120656	0.000301639
rs6932311	6	25346376	5	4	1	331517	0.0015082	0.00120656	0.000301639
rs77320196	6	25346498	5	4	1	331517	0.0015082	0.00120656	0.000301639
Affx-89009543	6	25346531	5	4	1	331517	0.0015082	0.00120656	0.000301639
rs114715215	6	25349413	5	4	1	331517	0.0015082	0.00120656	0.000301639
rs76336490	6	25351821	5	4	1	331517	0.0015082	0.00120656	0.000301639
rs10946765	6	25361055	6	5	1	331516	0.00180983	0.0015082	0.000301639
rs76282978	6	25364735	6	5	1	331516	0.00180983	0.0015082	0.000301639
rs11754013	6	25370200	6	5	1	331516	0.00180983	0.0015082	0.000301639
rs926404	6	25370357	6	5	1	331516	0.00180983	0.0015082	0.000301639
rs55731467	6	25370509	6	5	1	331516	0.00180983	0.0015082	0.000301639
rs215013	6	25383244	6	5	1	331516	0.00180983	0.0015082	0.000301639
rs716798	6	25392933	7	6	1	331515	0.00211147	0.00180983	0.000301639
rs2328881	6	25394905	7	6	1	331515	0.00211147	0.00180983	0.000301639
rs74504779	6	25399561	7	6	1	331515	0.00211147	0.00180983	0.000301639
rs4712929	6	25400396	7	6	1	331515	0.00211147	0.00180983	0.000301639
rs75078685	6	25401075	7	6	1	331515	0.00211147	0.00180983	0.000301639
rs2328883	6	25402531	7	6	1	331515	0.00211147	0.00180983	0.000301639
rs10946773	6	25406438	7	6	1	331515	0.00211147	0.00180983	0.000301639
rs78760564	6	25408916	7	6	1	331515	0.00211147	0.00180983	0.000301639
rs6906404	6	25408938	7	6	1	331515	0.00211147	0.00180983	0.000301639
rs77551782	6	25410162	7	6	1	331515	0.00211147	0.00180983	0.000301639
rs9379762	6	25411414	6	6	0	331516	0.00180983	0.00180983	0
rs983652	6	25411926	6	6	0	331516	0.00180983	0.00180983	0
rs927984	6	25412987	6	6	0	331516	0.00180983	0.00180983	0
rs77042711	6	25413416	6	6	0	331516	0.00180983	0.00180983	0
rs9379764	6	25414023	6	6	0	331516	0.00180983	0.00180983	0
rs11752825	6	25415845	6	6	0	331516	0.00180983	0.00180983	0
rs9461167	6	25418571	6	6	0	331516	0.00180983	0.00180983	0
rs12529915	6	25419136	6	6	0	331516	0.00180983	0.00180983	0
rs913455	6	25420344	6	6	0	331516	0.00180983	0.00180983	0
rs41271807	6	25420350	6	6	0	331516	0.00180983	0.00180983	0
rs12153885	6	25424003	5	5	0	331517	0.0015082	0.0015082	0
rs12213948	6	25424256	5	5	0	331517	0.0015082	0.0015082	0
rs9358856	6	25426768	5	5	0	331517	0.0015082	0.0015082	0
rs969645	6	25426858	5	5	0	331517	0.0015082	0.0015082	0
rs9467515	6	25435758	5	5	0	331517	0.0015082	0.0015082	0
rs79423283	6	25436025	5	5	0	331517	0.0015082	0.0015082	0
rs9461170	6	25436325	5	5	0	331517	0.0015082	0.0015082	0
rs9379769	6	25437270	5	5	0	331517	0.0015082	0.0015082	0
rs9461171	6	25437802	5	5	0	331517	0.0015082	0.0015082	0
rs11751754	6	25439155	5	5	0	331517	0.0015082	0.0015082	0
rs9366624	6	25439492	5	5	0	331517	0.0015082	0.0015082	0
rs141869141	6	25443268	5	5	0	331517	0.0015082	0.0015082	0
rs72831274	6	25447517	5	5	0	331517	0.0015082	0.0015082	0
rs72831275	6	25449080	5	5	0	331517	0.0015082	0.0015082	0
rs78350161	6	25451279	5	5	0	331517	0.0015082	0.0015082	0
rs79349325	6	25456221	5	5	0	331517	0.0015082	0.0015082	0
rs55946641	6	25456913	5	5	0	331517	0.0015082	0.0015082	0
rs78114836	6	25466943	5	5	0	331517	0.0015082	0.0015082	0
rs1980884	6	25467261	5	5	0	331517	0.0015082	0.0015082	0
rs115413613	6	25471772	5	5	0	331517	0.0015082	0.0015082	0
rs115405717	6	25473377	5	5	0	331517	0.0015082	0.0015082	0
rs80123984	6	25476250	5	5	0	331517	0.0015082	0.0015082	0
rs35330592	6	25478541	5	5	0	331517	0.0015082	0.0015082	0
rs419563	6	25478611	5	5	0	331517	0.0015082	0.0015082	0
rs10498727	6	25486154	5	5	0	331517	0.0015082	0.0015082	0
rs4712944	6	25488265	5	5	0	331517	0.0015082	0.0015082	0
rs2274089	6	25488583	5	5	0	331517	0.0015082	0.0015082	0
rs115103442	6	25497896	5	5	0	331517	0.0015082	0.0015082	0
rs1924471	6	25506803	5	5	0	331517	0.0015082	0.0015082	0
rs9461183	6	25510649	5	5	0	331517	0.0015082	0.0015082	0
rs12526480	6	25533534	2	2	0	331520	0.000603278	0.000603278	0
rs184530305	6	25535528	2	2	0	331520	0.000603278	0.000603278	0
rs150533	6	25535612	2	2	0	331520	0.000603278	0.000603278	0
Affx-89017682	6	25535895	2	2	0	331520	0.000603278	0.000603278	0
Affx-37063251	6	25538188	2	2	0	331520	0.000603278	0.000603278	0
Affx-80228736	6	25538211	2	2	0	331520	0.000603278	0.000603278	0
rs441460	6	25548288	2	2	0	331520	0.000603278	0.000603278	0
rs368638	6	25548573	2	2	0	331520	0.000603278	0.000603278	0
rs181145814	6	25554271	2	2	0	331520	0.000603278	0.000603278	0
rs182736190	6	25556793	2	2	0	331520	0.000603278	0.000603278	0
rs193225623	6	25556962	2	2	0	331520	0.000603278	0.000603278	0
rs192761530	6	25557500	2	2	0	331520	0.000603278	0.000603278	0
rs78267786	6	25574813	2	2	0	331520	0.000603278	0.000603278	0
rs13203202	6	25582771	2	2	0	331520	0.000603278	0.000603278	0
rs112940888	6	25589126	2	2	0	331520	0.000603278	0.000603278	0
rs79901524	6	25589256	2	2	0	331520	0.000603278	0.000603278	0
rs200533860	6	25594653	2	2	0	331520	0.000603278	0.000603278	0
rs201497840	6	25594698	2	2	0	331520	0.000603278	0.000603278	0
rs35676593	6	25596650	2	2	0	331520	0.000603278	0.000603278	0
rs116783208	6	25600352	2	2	0	331520	0.000603278	0.000603278	0
rs9885888	6	25600602	2	2	0	331520	0.000603278	0.000603278	0
rs9885914	6	25600772	2	2	0	331520	0.000603278	0.000603278	0
rs114339294	6	25603616	2	2	0	331520	0.000603278	0.000603278	0
rs1012899	6	25605091	2	2	0	331520	0.000603278	0.000603278	0
Affx-89019790	6	25606305	2	2	0	331520	0.000603278	0.000603278	0
rs742132	6	25607571	2	2	0	331520	0.000603278	0.000603278	0
rs12213398	6	25619463	2	2	0	331520	0.000603278	0.000603278	0
rs73733305	6	25623060	2	2	0	331520	0.000603278	0.000603278	0
rs114613470	6	25629050	2	2	0	331520	0.000603278	0.000603278	0
rs932316	6	25641200	2	2	0	331520	0.000603278	0.000603278	0
rs1883257	6	25649981	2	2	0	331520	0.000603278	0.000603278	0
rs146743002	6	25653678	2	2	0	331520	0.000603278	0.000603278	0
rs62393711	6	25655059	2	2	0	331520	0.000603278	0.000603278	0
rs199795137	6	25661861	2	2	0	331520	0.000603278	0.000603278	0
rs114159556	6	25661984	2	2	0	331520	0.000603278	0.000603278	0
rs4712954	6	25671873	2	2	0	331520	0.000603278	0.000603278	0
rs1074707	6	25676397	2	2	0	331520	0.000603278	0.000603278	0
rs16890935	6	25681255	2	2	0	331520	0.000603278	0.000603278	0
rs6935832	6	25682929	2	2	0	331520	0.000603278	0.000603278	0
rs6942120	6	25683954	2	2	0	331520	0.000603278	0.000603278	0
rs4712955	6	25684279	2	2	0	331520	0.000603278	0.000603278	0
rs4711092	6	25684405	2	2	0	331520	0.000603278	0.000603278	0
rs9358867	6	25685247	2	2	0	331520	0.000603278	0.000603278	0
rs116325082	6	25691352	3	3	0	331519	0.000904917	0.000904917	0
rs75188675	6	25717691	3	3	0	331519	0.000904917	0.000904917	0
rs4481423	6	25720761	3	3	0	331519	0.000904917	0.000904917	0
rs9467583	6	25726621	3	3	0	331519	0.000904917	0.000904917	0
rs77165772	6	25726666	3	3	0	331519	0.000904917	0.000904917	0
rs9358871	6	25726675	3	3	0	331519	0.000904917	0.000904917	0
rs200405208	6	25726705	3	3	0	331519	0.000904917	0.000904917	0
rs141897280	6	25727158	3	3	0	331519	0.000904917	0.000904917	0
rs4712962	6	25732331	3	3	0	331519	0.000904917	0.000904917	0
rs16890978	6	25733095	3	3	0	331519	0.000904917	0.000904917	0
rs6924948	6	25735966	3	3	0	331519	0.000904917	0.000904917	0
rs79586385	6	25756872	3	3	0	331519	0.000904917	0.000904917	0
Affx-80293642	6	25762226	3	3	0	331519	0.000904917	0.000904917	0
rs34932751	6	25762241	3	3	0	331519	0.000904917	0.000904917	0
rs73733698	6	25764830	3	3	0	331519	0.000904917	0.000904917	0
rs112544908	6	25766673	3	3	0	331519	0.000904917	0.000904917	0
rs1892251	6	25769349	3	3	0	331519	0.000904917	0.000904917	0
rs2328893	6	25770239	3	3	0	331519	0.000904917	0.000904917	0
rs4712972	6	25772047	3	3	0	331519	0.000904917	0.000904917	0
rs145440760	6	25773877	3	3	0	331519	0.000904917	0.000904917	0
rs202048905	6	25773902	3	3	0	331519	0.000904917	0.000904917	0
rs11754288	6	25776949	3	3	0	331519	0.000904917	0.000904917	0
rs2328894	6	25778182	3	3	0	331519	0.000904917	0.000904917	0
rs116042783	6	25779000	3	3	0	331519	0.000904917	0.000904917	0
rs111601146	6	25779337	3	3	0	331519	0.000904917	0.000904917	0
rs17322552	6	25779925	4	4	0	331518	0.00120656	0.00120656	0
rs9461212	6	25783622	4	4	0	331518	0.00120656	0.00120656	0
Affx-80228744	6	25801113	4	4	0	331518	0.00120656	0.00120656	0
rs10498730	6	25812069	4	4	0	331518	0.00120656	0.00120656	0
rs1165196	6	25813150	4	4	0	331518	0.00120656	0.00120656	0
rs1185567	6	25818588	4	4	0	331518	0.00120656	0.00120656	0
Affx-80228747	6	25819769	4	4	0	331518	0.00120656	0.00120656	0
rs6933573	6	25820124	4	4	0	331518	0.00120656	0.00120656	0
rs149708935	6	25820126	4	4	0	331518	0.00120656	0.00120656	0
rs6933725	6	25820167	4	4	0	331518	0.00120656	0.00120656	0
rs6913879	6	25820428	4	4	0	331518	0.00120656	0.00120656	0
rs17270561	6	25820439	4	4	0	331518	0.00120656	0.00120656	0
rs6940698	6	25821580	4	4	0	331518	0.00120656	0.00120656	0
rs17342717	6	25821770	4	4	0	331518	0.00120656	0.00120656	0
rs6456703	6	25826119	4	4	0	331518	0.00120656	0.00120656	0
rs765285	6	25828242	4	4	0	331518	0.00120656	0.00120656	0
rs1165176	6	25830298	4	4	0	331518	0.00120656	0.00120656	0
rs2070642	6	25831212	5	5	0	331517	0.0015082	0.0015082	0
rs78832046	6	25831478	5	5	0	331517	0.0015082	0.0015082	0
rs1185569	6	25831603	5	5	0	331517	0.0015082	0.0015082	0
rs11751616	6	25840450	5	5	0	331517	0.0015082	0.0015082	0
rs6905614	6	25840485	5	5	0	331517	0.0015082	0.0015082	0
rs1408273	6	25840946	5	5	0	331517	0.0015082	0.0015082	0
rs1324088	6	25841122	5	5	0	331517	0.0015082	0.0015082	0
rs1324087	6	25841408	5	5	0	331517	0.0015082	0.0015082	0
rs4712976	6	25842203	5	5	0	331517	0.0015082	0.0015082	0
rs9393672	6	25842605	5	5	0	331517	0.0015082	0.0015082	0
rs1408272	6	25842951	5	5	0	331517	0.0015082	0.0015082	0
rs3887266	6	25843746	5	5	0	331517	0.0015082	0.0015082	0
rs726836	6	25843926	5	5	0	331517	0.0015082	0.0015082	0
Affx-89012963	6	25845617	5	5	0	331517	0.0015082	0.0015082	0
rs942379	6	25849620	5	5	0	331517	0.0015082	0.0015082	0
rs1165188	6	25849838	5	5	0	331517	0.0015082	0.0015082	0
rs11966370	6	25850171	5	5	0	331517	0.0015082	0.0015082	0
rs56027330	6	25850845	5	5	0	331517	0.0015082	0.0015082	0
rs34902660	6	25851102	5	5	0	331517	0.0015082	0.0015082	0
rs1165168	6	25859508	5	5	0	331517	0.0015082	0.0015082	0
rs1182814	6	25859554	5	5	0	331517	0.0015082	0.0015082	0
rs1408271	6	25859621	5	5	0	331517	0.0015082	0.0015082	0
Affx-80228752	6	25862047	5	5	0	331517	0.0015082	0.0015082	0
rs1165165	6	25862466	5	5	0	331517	0.0015082	0.0015082	0
rs1165162	6	25863605	5	5	0	331517	0.0015082	0.0015082	0
rs17271121	6	25863650	5	5	0	331517	0.0015082	0.0015082	0
rs6923897	6	25864038	5	5	0	331517	0.0015082	0.0015082	0
rs6924093	6	25864170	5	5	0	331517	0.0015082	0.0015082	0
rs1165161	6	25864362	5	5	0	331517	0.0015082	0.0015082	0
rs1165160	6	25864456	5	5	0	331517	0.0015082	0.0015082	0
rs1165159	6	25864625	5	5	0	331517	0.0015082	0.0015082	0
rs1165158	6	25864898	5	5	0	331517	0.0015082	0.0015082	0
rs1165207	6	25865266	5	5	0	331517	0.0015082	0.0015082	0
rs4576235	6	25866016	5	5	0	331517	0.0015082	0.0015082	0
rs548987	6	25869371	8	8	0	331514	0.00241311	0.00241311	0
rs523383	6	25869848	8	8	0	331514	0.00241311	0.00241311	0
rs1165205	6	25870542	8	8	0	331514	0.00241311	0.00241311	0
rs556339	6	25870745	8	8	0	331514	0.00241311	0.00241311	0
rs579996	6	25871044	8	8	0	331514	0.00241311	0.00241311	0
rs501220	6	25873025	10	10	0	331512	0.00301639	0.00301639	0
rs648433	6	25873243	10	10	0	331512	0.00301639	0.00301639	0
rs9467626	6	25873746	10	10	0	331512	0.00301639	0.00301639	0
rs13198474	6	25874423	10	10	0	331512	0.00301639	0.00301639	0
rs12664474	6	25876089	10	10	0	331512	0.00301639	0.00301639	0
rs6908645	6	25877539	10	10	0	331512	0.00301639	0.00301639	0
rs603089	6	25877970	10	10	0	331512	0.00301639	0.00301639	0
rs566530	6	25878361	10	10	0	331512	0.00301639	0.00301639	0
rs11969868	6	25878506	10	10	0	331512	0.00301639	0.00301639	0
rs487624	6	25879539	10	10	0	331512	0.00301639	0.00301639	0
rs12192635	6	25880907	10	10	0	331512	0.00301639	0.00301639	0
rs596774	6	25883106	10	10	0	331512	0.00301639	0.00301639	0
rs504576	6	25885181	10	10	0	331512	0.00301639	0.00301639	0
rs2575174	6	25885552	10	10	0	331512	0.00301639	0.00301639	0
rs628494	6	25885582	10	10	0	331512	0.00301639	0.00301639	0
rs629444	6	25885814	10	10	0	331512	0.00301639	0.00301639	0
rs537581	6	25886497	10	10	0	331512	0.00301639	0.00301639	0
rs9393674	6	25889530	10	10	0	331512	0.00301639	0.00301639	0
rs9467632	6	25889706	10	10	0	331512	0.00301639	0.00301639	0
rs9348697	6	25890834	10	10	0	331512	0.00301639	0.00301639	0
rs492769	6	25891859	10	10	0	331512	0.00301639	0.00301639	0
rs75612754	6	25892119	10	10	0	331512	0.00301639	0.00301639	0
rs498548	6	25892529	10	10	0	331512	0.00301639	0.00301639	0
rs522024	6	25892739	10	10	0	331512	0.00301639	0.00301639	0
rs6910741	6	25895575	11	10	1	331511	0.00331803	0.00301639	0.000301639
rs736088	6	25897169	11	10	1	331511	0.00331803	0.00301639	0.000301639
rs74691901	6	25900893	11	10	1	331511	0.00331803	0.00301639	0.000301639
rs13207673	6	25901133	11	10	1	331511	0.00331803	0.00301639	0.000301639
rs16891146	6	25903308	11	10	1	331511	0.00331803	0.00301639	0.000301639
rs6910174	6	25904414	11	10	1	331511	0.00331803	0.00301639	0.000301639
rs7748167	6	25904652	11	10	1	331511	0.00331803	0.00301639	0.000301639
rs9461222	6	25905111	11	10	1	331511	0.00331803	0.00301639	0.000301639
rs6900994	6	25905763	11	10	1	331511	0.00331803	0.00301639	0.000301639
rs3846838	6	25911775	11	10	1	331511	0.00331803	0.00301639	0.000301639
rs3799371	6	25912816	11	10	1	331511	0.00331803	0.00301639	0.000301639
rs6932113	6	25913098	11	10	1	331511	0.00331803	0.00301639	0.000301639
rs6938233	6	25914077	11	10	1	331511	0.00331803	0.00301639	0.000301639
rs2071300	6	25914572	11	10	1	331511	0.00331803	0.00301639	0.000301639
rs2071299	6	25914801	11	10	1	331511	0.00331803	0.00301639	0.000301639
rs34525648	6	25914853	11	10	1	331511	0.00331803	0.00301639	0.000301639
rs2071298	6	25914901	11	10	1	331511	0.00331803	0.00301639	0.000301639
rs1865760	6	25916979	11	10	1	331511	0.00331803	0.00301639	0.000301639
rs140811656	6	25917035	11	10	1	331511	0.00331803	0.00301639	0.000301639
rs142363960	6	25917225	11	10	1	331511	0.00331803	0.00301639	0.000301639
rs80215559	6	25918225	11	10	1	331511	0.00331803	0.00301639	0.000301639
rs3752421	6	25918688	11	10	1	331511	0.00331803	0.00301639	0.000301639
rs9467636	6	25919549	11	10	1	331511	0.00331803	0.00301639	0.000301639
rs12213283	6	25920249	11	10	1	331511	0.00331803	0.00301639	0.000301639
rs75851425	6	25920611	11	10	1	331511	0.00331803	0.00301639	0.000301639
rs140427773	6	25921263	11	10	1	331511	0.00331803	0.00301639	0.000301639
rs16891167	6	25922920	12	11	1	331510	0.00361967	0.00331803	0.000301639
rs111909699	6	25924134	12	11	1	331510	0.00361967	0.00331803	0.000301639
rs2071297	6	25924513	12	11	1	331510	0.00361967	0.00331803	0.000301639
rs7770139	6	25925823	12	11	1	331510	0.00361967	0.00331803	0.000301639
rs199742	6	25925911	12	11	1	331510	0.00361967	0.00331803	0.000301639
rs3734523	6	25925987	12	11	1	331510	0.00361967	0.00331803	0.000301639
rs10484431	6	25926674	12	11	1	331510	0.00361967	0.00331803	0.000301639
rs59943357	6	25927388	12	11	1	331510	0.00361967	0.00331803	0.000301639
rs9295676	6	25928376	12	11	1	331510	0.00361967	0.00331803	0.000301639
rs199741	6	25931577	12	12	0	331510	0.00361967	0.00361967	0
rs2328903	6	25935765	12	12	0	331510	0.00361967	0.00361967	0
rs199736	6	25936787	12	12	0	331510	0.00361967	0.00361967	0
rs17586946	6	25939053	12	12	0	331510	0.00361967	0.00361967	0
rs1436307	6	25939723	12	12	0	331510	0.00361967	0.00361967	0
rs2051541	6	25945211	12	12	0	331510	0.00361967	0.00361967	0
rs1436306	6	25948421	12	12	0	331510	0.00361967	0.00361967	0
rs199731	6	25949093	12	12	0	331510	0.00361967	0.00361967	0
rs7740793	6	25950382	14	14	0	331508	0.00422295	0.00422295	0
rs9348699	6	25951709	14	14	0	331508	0.00422295	0.00422295	0
rs199725	6	25953684	14	14	0	331508	0.00422295	0.00422295	0
rs6906576	6	25956501	14	14	0	331508	0.00422295	0.00422295	0
rs169219	6	25957392	14	14	0	331508	0.00422295	0.00422295	0
rs6909762	6	25962044	14	14	0	331508	0.00422295	0.00422295	0
rs41266771	6	25966909	14	14	0	331508	0.00422295	0.00422295	0
rs2009610	6	25967068	14	14	0	331508	0.00422295	0.00422295	0
rs76757832	6	25969631	14	14	0	331508	0.00422295	0.00422295	0
rs78235403	6	25969635	14	14	0	331508	0.00422295	0.00422295	0
rs1436310	6	25969958	14	14	0	331508	0.00422295	0.00422295	0
rs150462702	6	25972179	14	14	0	331508	0.00422295	0.00422295	0
rs13196552	6	25974204	14	14	0	331508	0.00422295	0.00422295	0
rs12192649	6	25974450	14	14	0	331508	0.00422295	0.00422295	0
rs199758	6	25976264	14	14	0	331508	0.00422295	0.00422295	0
rs115913330	6	25976926	14	14	0	331508	0.00422295	0.00422295	0
rs6906460	6	25977361	14	14	0	331508	0.00422295	0.00422295	0
rs199757	6	25981648	13	13	0	331509	0.00392131	0.00392131	0
rs13212534	6	25983010	13	13	0	331509	0.00392131	0.00392131	0
rs143607088	6	25983905	13	13	0	331509	0.00392131	0.00392131	0
rs1130000	6	25985396	13	13	0	331509	0.00392131	0.00392131	0
rs75463055	6	25988167	13	13	0	331509	0.00392131	0.00392131	0
rs2051538	6	25991620	13	13	0	331509	0.00392131	0.00392131	0
rs114124677	6	25992533	13	13	0	331509	0.00392131	0.00392131	0
rs2013063	6	25994098	13	13	0	331509	0.00392131	0.00392131	0
rs12216125	6	25997458	10	10	0	331512	0.00301639	0.00301639	0
rs12110735	6	26007216	8	8	0	331514	0.00241311	0.00241311	0
rs9393681	6	26008260	8	8	0	331514	0.00241311	0.00241311	0
rs10484432	6	26008876	8	8	0	331514	0.00241311	0.00241311	0
rs9467658	6	26010881	8	8	0	331514	0.00241311	0.00241311	0
rs11759668	6	26014489	9	9	0	331513	0.00271475	0.00271475	0
rs2237231	6	26017171	9	9	0	331513	0.00271475	0.00271475	0
rs34998486	6	26017376	9	9	0	331513	0.00271475	0.00271475	0
rs16891235	6	26017542	9	9	0	331513	0.00271475	0.00271475	0
rs34541321	6	26017617	9	9	0	331513	0.00271475	0.00271475	0
rs417751	6	26017665	9	9	0	331513	0.00271475	0.00271475	0
rs62000986	6	26017715	9	9	0	331513	0.00271475	0.00271475	0
rs138096874	6	26017850	9	9	0	331513	0.00271475	0.00271475	0
rs143364138	6	26020917	10	10	0	331512	0.00301639	0.00301639	0
rs145571906	6	26020976	10	10	0	331512	0.00301639	0.00301639	0
rs199943654	6	26021094	10	10	0	331512	0.00301639	0.00301639	0
rs199857326	6	26022151	11	11	0	331511	0.00331803	0.00331803	0
rs147105535	6	26022157	11	11	0	331511	0.00331803	0.00331803	0
rs75397441	6	26022392	11	11	0	331511	0.00331803	0.00331803	0
rs9379818	6	26023206	11	11	0	331511	0.00331803	0.00331803	0
rs3752420	6	26027135	11	11	0	331511	0.00331803	0.00331803	0
rs114259939	6	26027141	11	11	0	331511	0.00331803	0.00331803	0
rs3752419	6	26027433	11	11	0	331511	0.00331803	0.00331803	0
rs10484433	6	26030492	11	11	0	331511	0.00331803	0.00331803	0
rs10484434	6	26031613	11	11	0	331511	0.00331803	0.00331803	0
rs10484435	6	26031811	11	11	0	331511	0.00331803	0.00331803	0
rs2213284	6	26031868	11	11	0	331511	0.00331803	0.00331803	0
Affx-89012476	6	26032092	11	11	0	331511	0.00331803	0.00331803	0
rs2230655	6	26033506	11	11	0	331511	0.00331803	0.00331803	0
rs147664123	6	26033617	11	11	0	331511	0.00331803	0.00331803	0
Affx-52341546	6	26033814	11	11	0	331511	0.00331803	0.00331803	0
rs3830054	6	26033828	11	11	0	331511	0.00331803	0.00331803	0
rs1540275	6	26036476	11	11	0	331511	0.00331803	0.00331803	0
rs11751732	6	26044064	11	11	0	331511	0.00331803	0.00331803	0
rs11755492	6	26046158	11	11	0	331511	0.00331803	0.00331803	0
rs7756117	6	26046565	11	11	0	331511	0.00331803	0.00331803	0
rs13220395	6	26055368	11	11	0	331511	0.00331803	0.00331803	0
rs8384	6	26056072	11	11	0	331511	0.00331803	0.00331803	0
rs12111009	6	26056286	11	11	0	331511	0.00331803	0.00331803	0
rs34810376	6	26056320	11	11	0	331511	0.00331803	0.00331803	0
rs61748580	6	26056399	11	11	0	331511	0.00331803	0.00331803	0
rs114826548	6	26056417	11	11	0	331511	0.00331803	0.00331803	0
rs41266787	6	26056477	11	11	0	331511	0.00331803	0.00331803	0
rs61743777	6	26056482	11	11	0	331511	0.00331803	0.00331803	0
rs2230653	6	26056604	11	11	0	331511	0.00331803	0.00331803	0
rs146625605	6	26056699	11	11	0	331511	0.00331803	0.00331803	0
rs9393682	6	26057050	11	11	0	331511	0.00331803	0.00331803	0
rs6914607	6	26063189	11	11	0	331511	0.00331803	0.00331803	0
rs114680717	6	26063427	11	11	0	331511	0.00331803	0.00331803	0
rs62394553	6	26063934	11	11	0	331511	0.00331803	0.00331803	0
rs807211	6	26065858	11	11	0	331511	0.00331803	0.00331803	0
rs9295684	6	26069669	12	11	1	331510	0.00361967	0.00331803	0.000301639
rs2051544	6	26071093	13	12	1	331509	0.00392131	0.00361967	0.000301639
rs78929194	6	26071268	13	12	1	331509	0.00392131	0.00361967	0.000301639
rs9366634	6	26072396	13	12	1	331509	0.00392131	0.00361967	0.000301639
rs16891264	6	26072445	13	12	1	331509	0.00392131	0.00361967	0.000301639
rs6942196	6	26072804	13	12	1	331509	0.00392131	0.00361967	0.000301639
rs807203	6	26073844	13	12	1	331509	0.00392131	0.00361967	0.000301639
rs114311735	6	26074151	13	12	1	331509	0.00392131	0.00361967	0.000301639
rs12205027	6	26081069	15	12	3	331507	0.00452459	0.00361967	0.000904917
rs192511005	6	26082085	15	12	3	331507	0.00452459	0.00361967	0.000904917
rs116757513	6	26082593	15	12	3	331507	0.00452459	0.00361967	0.000904917
rs9295687	6	26082710	15	12	3	331507	0.00452459	0.00361967	0.000904917
rs78306685	6	26082865	15	12	3	331507	0.00452459	0.00361967	0.000904917
rs1800702	6	26086463	16	12	4	331506	0.00482623	0.00361967	0.00120656
rs2794720	6	26087202	16	12	4	331506	0.00482623	0.00361967	0.00120656
rs138378000	6	26087649	16	12	4	331506	0.00482623	0.00361967	0.00120656
rs149342416	6	26087686	16	12	4	331506	0.00482623	0.00361967	0.00120656
rs2794719	6	26088890	16	12	4	331506	0.00482623	0.00361967	0.00120656
rs9366637	6	26089098	16	12	4	331506	0.00482623	0.00361967	0.00120656
rs2242956	6	26091096	16	12	4	331506	0.00482623	0.00361967	0.00120656
rs28934890	6	26091167	16	12	4	331506	0.00482623	0.00361967	0.00120656
rs1799945	6	26091179	16	12	4	331506	0.00482623	0.00361967	0.00120656
rs2071303	6	26091336	16	12	4	331506	0.00482623	0.00361967	0.00120656
rs199916850	6	26091749	16	12	4	331506	0.00482623	0.00361967	0.00120656
rs144797937	6	26092966	16	12	4	331506	0.00482623	0.00361967	0.00120656
Affx-80274642	6	26092981	16	12	4	331506	0.00482623	0.00361967	0.00120656
rs143175221	6	26093180	16	12	4	331506	0.00482623	0.00361967	0.00120656
rs1800708	6	26093303	16	12	4	331506	0.00482623	0.00361967	0.00120656
rs2071302	6	26094130	16	12	4	331506	0.00482623	0.00361967	0.00120656
rs146508927	6	26094447	16	12	4	331506	0.00482623	0.00361967	0.00120656
rs707889	6	26095931	16	12	4	331506	0.00482623	0.00361967	0.00120656
rs112450320	6	26096658	16	12	4	331506	0.00482623	0.00361967	0.00120656
rs1045537	6	26096748	16	12	4	331506	0.00482623	0.00361967	0.00120656
rs17596719	6	26097194	16	12	4	331506	0.00482623	0.00361967	0.00120656
rs151097102	6	26099770	17	12	5	331505	0.00512786	0.00361967	0.0015082
rs1150659	6	26100023	17	12	5	331505	0.00512786	0.00361967	0.0015082
rs118005525	6	26100334	17	12	5	331505	0.00512786	0.00361967	0.0015082
rs180920216	6	26101496	17	12	5	331505	0.00512786	0.00361967	0.0015082
rs198856	6	26102708	17	12	5	331505	0.00512786	0.00361967	0.0015082
rs1543680	6	26103177	17	12	5	331505	0.00512786	0.00361967	0.0015082
rs198854	6	26104057	17	12	5	331505	0.00512786	0.00361967	0.0015082
rs198853	6	26104096	17	12	5	331505	0.00512786	0.00361967	0.0015082
rs2229768	6	26104280	17	12	5	331505	0.00512786	0.00361967	0.0015082
rs2229767	6	26104382	17	12	5	331505	0.00512786	0.00361967	0.0015082
rs144469714	6	26104443	17	12	5	331505	0.00512786	0.00361967	0.0015082
rs198852	6	26104448	17	12	5	331505	0.00512786	0.00361967	0.0015082
rs116169498	6	26104664	17	12	5	331505	0.00512786	0.00361967	0.0015082
rs707891	6	26106237	17	12	5	331505	0.00512786	0.00361967	0.0015082
rs198848	6	26106325	17	12	5	331505	0.00512786	0.00361967	0.0015082
rs79604765	6	26107098	17	12	5	331505	0.00512786	0.00361967	0.0015082
rs198846	6	26107463	17	12	5	331505	0.00512786	0.00361967	0.0015082
rs198845	6	26107790	17	12	5	331505	0.00512786	0.00361967	0.0015082
rs142472343	6	26107816	17	12	5	331505	0.00512786	0.00361967	0.0015082
Affx-89016833	6	26107864	17	12	5	331505	0.00512786	0.00361967	0.0015082
Affx-89012579	6	26107869	17	12	5	331505	0.00512786	0.00361967	0.0015082
Affx-89010729	6	26108079	17	12	5	331505	0.00512786	0.00361967	0.0015082
rs201389967	6	26108116	17	12	5	331505	0.00512786	0.00361967	0.0015082
rs2051542	6	26108168	17	12	5	331505	0.00512786	0.00361967	0.0015082
rs61729268	6	26108173	17	12	5	331505	0.00512786	0.00361967	0.0015082
rs35724031	6	26108203	17	12	5	331505	0.00512786	0.00361967	0.0015082
rs198844	6	26108282	17	12	5	331505	0.00512786	0.00361967	0.0015082
rs16891315	6	26111756	17	12	5	331505	0.00512786	0.00361967	0.0015082
rs933199	6	26112893	17	12	5	331505	0.00512786	0.00361967	0.0015082
rs198834	6	26114372	17	12	5	331505	0.00512786	0.00361967	0.0015082
rs707896	6	26116424	17	12	5	331505	0.00512786	0.00361967	0.0015082
rs12206204	6	26116982	17	12	5	331505	0.00512786	0.00361967	0.0015082
rs198831	6	26116996	17	12	5	331505	0.00512786	0.00361967	0.0015082
rs707898	6	26117220	17	12	5	331505	0.00512786	0.00361967	0.0015082
rs198828	6	26119459	17	12	5	331505	0.00512786	0.00361967	0.0015082
rs198826	6	26121153	17	12	5	331505	0.00512786	0.00361967	0.0015082
rs1773284	6	26122453	17	12	5	331505	0.00512786	0.00361967	0.0015082
rs1773285	6	26122699	17	12	5	331505	0.00512786	0.00361967	0.0015082
rs198823	6	26122933	18	12	6	331504	0.0054295	0.00361967	0.00180983
rs13200797	6	26122957	18	12	6	331504	0.0054295	0.00361967	0.00180983
rs111914406	6	26124159	18	12	6	331504	0.0054295	0.00361967	0.00180983
rs198820	6	26124243	18	12	6	331504	0.0054295	0.00361967	0.00180983
rs16891334	6	26124303	18	12	6	331504	0.0054295	0.00361967	0.00180983
rs198819	6	26124430	18	12	6	331504	0.0054295	0.00361967	0.00180983
rs129128	6	26125342	18	12	6	331504	0.0054295	0.00361967	0.00180983
rs198817	6	26126524	18	12	6	331504	0.0054295	0.00361967	0.00180983
rs1179007	6	26126766	18	12	6	331504	0.0054295	0.00361967	0.00180983
rs198811	6	26128446	18	12	6	331504	0.0054295	0.00361967	0.00180983
rs198810	6	26128618	18	12	6	331504	0.0054295	0.00361967	0.00180983
rs198809	6	26128766	18	12	6	331504	0.0054295	0.00361967	0.00180983
rs6908263	6	26129375	18	12	6	331504	0.0054295	0.00361967	0.00180983
rs707901	6	26132664	17	12	5	331505	0.00512786	0.00361967	0.0015082
rs198806	6	26133616	17	12	5	331505	0.00512786	0.00361967	0.0015082
rs9467678	6	26134504	17	12	5	331505	0.00512786	0.00361967	0.0015082
rs2856646	6	26135498	17	12	5	331505	0.00512786	0.00361967	0.0015082
rs183450951	6	26135558	17	12	5	331505	0.00512786	0.00361967	0.0015082
rs7764727	6	26137906	17	12	5	331505	0.00512786	0.00361967	0.0015082
rs707903	6	26139396	17	12	5	331505	0.00512786	0.00361967	0.0015082
Affx-89005538	6	26140683	17	12	5	331505	0.00512786	0.00361967	0.0015082
rs806970	6	26141375	17	12	5	331505	0.00512786	0.00361967	0.0015082
rs1183694	6	26147367	17	12	5	331505	0.00512786	0.00361967	0.0015082
rs806972	6	26148311	17	12	5	331505	0.00512786	0.00361967	0.0015082
rs806973	6	26148326	17	12	5	331505	0.00512786	0.00361967	0.0015082
rs16891359	6	26149000	17	12	5	331505	0.00512786	0.00361967	0.0015082
rs9358908	6	26151535	17	12	5	331505	0.00512786	0.00361967	0.0015082
Affx-89024826	6	26156672	17	12	5	331505	0.00512786	0.00361967	0.0015082
rs141942142	6	26156758	17	12	5	331505	0.00512786	0.00361967	0.0015082
rs61729264	6	26156993	17	12	5	331505	0.00512786	0.00361967	0.0015082
rs2298090	6	26157073	17	12	5	331505	0.00512786	0.00361967	0.0015082
rs189882719	6	26157100	17	12	5	331505	0.00512786	0.00361967	0.0015082
rs3857546	6	26157762	17	12	5	331505	0.00512786	0.00361967	0.0015082
rs7749823	6	26158079	17	12	5	331505	0.00512786	0.00361967	0.0015082
rs41266797	6	26158247	17	12	5	331505	0.00512786	0.00361967	0.0015082
rs2298091	6	26158439	17	12	5	331505	0.00512786	0.00361967	0.0015082
rs1009181	6	26158993	17	12	5	331505	0.00512786	0.00361967	0.0015082
rs2183947	6	26159356	17	12	5	331505	0.00512786	0.00361967	0.0015082
rs9467684	6	26162679	17	11	6	331505	0.00512786	0.00331803	0.00180983
rs9366639	6	26167613	18	11	7	331504	0.0054295	0.00331803	0.00211147
rs4486004	6	26167710	18	11	7	331504	0.0054295	0.00331803	0.00211147
rs2066295	6	26168903	18	11	7	331504	0.0054295	0.00331803	0.00211147
rs9461237	6	26169632	18	11	7	331504	0.0054295	0.00331803	0.00211147
rs9379829	6	26172219	18	11	7	331504	0.0054295	0.00331803	0.00211147
rs9379830	6	26173767	18	11	7	331504	0.0054295	0.00331803	0.00211147
rs9379831	6	26175852	18	11	7	331504	0.0054295	0.00331803	0.00211147
rs4458680	6	26179480	18	11	7	331504	0.0054295	0.00331803	0.00211147
rs62396187	6	26181415	18	11	7	331504	0.0054295	0.00331803	0.00211147
rs17533076	6	26183816	18	11	7	331504	0.0054295	0.00331803	0.00211147
rs16891375	6	26184041	18	11	7	331504	0.0054295	0.00331803	0.00211147
rs7766641	6	26184102	18	11	7	331504	0.0054295	0.00331803	0.00211147
rs141585815	6	26184613	18	11	7	331504	0.0054295	0.00331803	0.00211147
rs6906367	6	26187125	17	11	6	331505	0.00512786	0.00331803	0.00180983
rs1543681	6	26187783	17	11	6	331505	0.00512786	0.00331803	0.00180983
rs16891378	6	26188864	17	11	6	331505	0.00512786	0.00331803	0.00180983
rs806977	6	26189615	17	11	6	331505	0.00512786	0.00331803	0.00180983
rs80259160	6	26190199	17	11	6	331505	0.00512786	0.00331803	0.00180983
rs806791	6	26195905	20	11	9	331502	0.00603278	0.00331803	0.00271475
rs7775052	6	26197807	20	11	9	331502	0.00603278	0.00331803	0.00271475
rs4145878	6	26198046	21	11	10	331501	0.00633442	0.00331803	0.00301639
rs2143346	6	26198449	21	11	10	331501	0.00633442	0.00331803	0.00301639
rs806792	6	26198916	21	11	10	331501	0.00633442	0.00331803	0.00301639
rs34550794	6	26199014	21	11	10	331501	0.00633442	0.00331803	0.00301639
rs147678711	6	26199317	21	11	10	331501	0.00633442	0.00331803	0.00301639
rs41266803	6	26199454	21	11	10	331501	0.00633442	0.00331803	0.00301639
rs438534	6	26199524	21	11	10	331501	0.00633442	0.00331803	0.00301639
rs806794	6	26200677	21	11	10	331501	0.00633442	0.00331803	0.00301639
rs61910695	6	26205052	20	10	10	331502	0.00603278	0.00301639	0.00301639
Affx-52269762	6	26205139	20	10	10	331502	0.00603278	0.00301639	0.00301639
Affx-80274655	6	26205164	20	10	10	331502	0.00603278	0.00301639	0.00301639
rs117035401	6	26205291	20	10	10	331502	0.00603278	0.00301639	0.00301639
rs2069018	6	26205718	20	10	10	331502	0.00603278	0.00301639	0.00301639
rs989710	6	26206074	20	10	10	331502	0.00603278	0.00301639	0.00301639
rs2022448	6	26207928	20	10	10	331502	0.00603278	0.00301639	0.00301639
rs115958920	6	26207978	20	10	10	331502	0.00603278	0.00301639	0.00301639
rs806797	6	26208870	20	10	10	331502	0.00603278	0.00301639	0.00301639
rs16891417	6	26211395	20	10	10	331502	0.00603278	0.00301639	0.00301639
rs76389676	6	26214237	18	10	8	331504	0.0054295	0.00301639	0.00241311
rs11755618	6	26215802	17	10	7	331505	0.00512786	0.00301639	0.00211147
rs11751062	6	26216165	17	10	7	331505	0.00512786	0.00301639	0.00211147
rs16891427	6	26216584	17	10	7	331505	0.00512786	0.00301639	0.00211147
rs41266811	6	26216656	17	10	7	331505	0.00512786	0.00301639	0.00211147
rs149681157	6	26216847	17	10	7	331505	0.00512786	0.00301639	0.00211147
rs145524593	6	26216852	17	10	7	331505	0.00512786	0.00301639	0.00211147
rs1997768	6	26217728	16	9	7	331506	0.00482623	0.00271475	0.00211147
rs11753131	6	26219384	18	9	9	331504	0.0054295	0.00271475	0.00271475
rs3823156	6	26225415	20	9	11	331502	0.00603278	0.00271475	0.00331803
rs9467689	6	26226453	19	9	10	331503	0.00573114	0.00271475	0.00301639
rs2179516	6	26229411	19	9	10	331503	0.00573114	0.00271475	0.00301639
rs11759904	6	26231443	19	9	10	331503	0.00573114	0.00271475	0.00301639
rs11757549	6	26231608	19	9	10	331503	0.00573114	0.00271475	0.00301639
rs806788	6	26231829	19	9	10	331503	0.00573114	0.00271475	0.00301639
rs10946808	6	26233387	19	9	10	331503	0.00573114	0.00271475	0.00301639
rs16891458	6	26234476	19	9	10	331503	0.00573114	0.00271475	0.00301639
rs36082484	6	26234605	19	9	10	331503	0.00573114	0.00271475	0.00301639
rs41266813	6	26234726	19	9	10	331503	0.00573114	0.00271475	0.00301639
rs2050950	6	26234883	19	9	10	331503	0.00573114	0.00271475	0.00301639
rs2050948	6	26234952	19	9	10	331503	0.00573114	0.00271475	0.00301639
rs138815183	6	26235041	19	9	10	331503	0.00573114	0.00271475	0.00301639
rs200822000	6	26235068	19	9	10	331503	0.00573114	0.00271475	0.00301639
Affx-89011431	6	26235109	19	9	10	331503	0.00573114	0.00271475	0.00301639
rs16891464	6	26235300	19	9	10	331503	0.00573114	0.00271475	0.00301639
rs16891467	6	26235966	27	9	18	331495	0.00814426	0.00271475	0.0054295
rs10484437	6	26237457	55	9	46	331467	0.0165902	0.00271475	0.0138754
rs9358913	6	26239404	56	9	47	331466	0.0168918	0.00271475	0.014177
rs115163018	6	26240383	56	9	47	331466	0.0168918	0.00271475	0.014177
Affx-52368440	6	26240622	56	9	47	331466	0.0168918	0.00271475	0.014177
Affx-52368442	6	26240627	56	9	47	331466	0.0168918	0.00271475	0.014177
rs3734534	6	26240649	56	9	47	331466	0.0168918	0.00271475	0.014177
rs41266817	6	26240711	56	9	47	331466	0.0168918	0.00271475	0.014177
Affx-80293664	6	26240847	56	9	47	331466	0.0168918	0.00271475	0.014177
rs16891488	6	26244151	57	9	48	331465	0.0171934	0.00271475	0.0144787
rs77888036	6	26244162	57	9	48	331465	0.0171934	0.00271475	0.0144787
rs1000308	6	26244580	57	9	48	331465	0.0171934	0.00271475	0.0144787
rs16891501	6	26245888	57	9	48	331465	0.0171934	0.00271475	0.0144787
rs6913828	6	26246664	57	9	48	331465	0.0171934	0.00271475	0.0144787
rs9467693	6	26246784	57	9	48	331465	0.0171934	0.00271475	0.0144787
rs41266821	6	26247198	57	9	48	331465	0.0171934	0.00271475	0.0144787
rs11759720	6	26250254	56	9	47	331466	0.0168918	0.00271475	0.014177
rs17600910	6	26251272	56	9	47	331466	0.0168918	0.00271475	0.014177
Affx-80274658	6	26251886	56	9	47	331466	0.0168918	0.00271475	0.014177
rs72836408	6	26254995	56	9	47	331466	0.0168918	0.00271475	0.014177
rs6935954	6	26255451	56	9	47	331466	0.0168918	0.00271475	0.014177
rs809871	6	26256526	56	9	47	331466	0.0168918	0.00271475	0.014177
rs12195411	6	26259609	56	9	47	331466	0.0168918	0.00271475	0.014177
rs7761779	6	26262306	56	9	47	331466	0.0168918	0.00271475	0.014177
rs16891512	6	26270609	51	8	43	331471	0.0153836	0.00241311	0.0129705
rs11759682	6	26270961	51	8	43	331471	0.0153836	0.00241311	0.0129705
Affx-52341554	6	26271548	49	8	41	331473	0.0147803	0.00241311	0.0123672
rs9393690	6	26271713	49	8	41	331473	0.0147803	0.00241311	0.0123672
rs3734535	6	26272288	48	8	40	331474	0.0144787	0.00241311	0.0120656
rs9393691	6	26272829	47	8	39	331475	0.014177	0.00241311	0.0117639
rs6901096	6	26274418	47	8	39	331475	0.014177	0.00241311	0.0117639
rs9393692	6	26276650	45	7	38	331477	0.0135738	0.00211147	0.0114623
rs6924986	6	26278119	45	7	38	331477	0.0135738	0.00211147	0.0114623
rs78532738	6	26282369	45	7	38	331477	0.0135738	0.00211147	0.0114623
Affx-80274661	6	26285432	45	7	38	331477	0.0135738	0.00211147	0.0114623
Affx-52368448	6	26285502	45	7	38	331477	0.0135738	0.00211147	0.0114623
rs2393592	6	26285560	45	7	38	331477	0.0135738	0.00211147	0.0114623
rs2393593	6	26285683	45	7	38	331477	0.0135738	0.00211147	0.0114623
rs16891518	6	26285908	45	7	38	331477	0.0135738	0.00211147	0.0114623
rs1124999	6	26287043	44	6	38	331478	0.0132721	0.00180983	0.0114623
rs1125000	6	26287256	44	6	38	331478	0.0132721	0.00180983	0.0114623
rs75747360	6	26287392	44	6	38	331478	0.0132721	0.00180983	0.0114623
rs10946810	6	26288055	44	6	38	331478	0.0132721	0.00180983	0.0114623
rs9379842	6	26289310	44	6	38	331478	0.0132721	0.00180983	0.0114623
rs9379843	6	26289435	44	6	38	331478	0.0132721	0.00180983	0.0114623
rs4412192	6	26290377	44	6	38	331478	0.0132721	0.00180983	0.0114623
rs9379844	6	26291527	44	6	38	331478	0.0132721	0.00180983	0.0114623
rs7746807	6	26293338	43	5	38	331479	0.0129705	0.0015082	0.0114623
rs2893820	6	26295686	43	5	38	331479	0.0129705	0.0015082	0.0114623
rs7450543	6	26299895	42	4	38	331480	0.0126688	0.00120656	0.0114623
rs9467700	6	26300438	42	4	38	331480	0.0126688	0.00120656	0.0114623
rs9357004	6	26303319	42	4	38	331480	0.0126688	0.00120656	0.0114623
rs994379	6	26305407	42	4	38	331480	0.0126688	0.00120656	0.0114623
rs72836428	6	26306185	42	4	38	331480	0.0126688	0.00120656	0.0114623
rs1883214	6	26306684	42	4	38	331480	0.0126688	0.00120656	0.0114623
rs6904460	6	26308125	42	4	38	331480	0.0126688	0.00120656	0.0114623
rs10484438	6	26308287	42	4	38	331480	0.0126688	0.00120656	0.0114623
rs10484439	6	26309908	42	4	38	331480	0.0126688	0.00120656	0.0114623
rs16891523	6	26311241	41	4	37	331481	0.0123672	0.00120656	0.0111606
rs16891525	6	26311321	41	4	37	331481	0.0123672	0.00120656	0.0111606
rs9467703	6	26318903	26	3	23	331496	0.00784262	0.000904917	0.0069377
rs9467704	6	26319486	26	3	23	331496	0.00784262	0.000904917	0.0069377
rs6903015	6	26322526	11	3	8	331511	0.00331803	0.000904917	0.00241311
rs11754384	6	26322985	11	3	8	331511	0.00331803	0.000904917	0.00241311
rs2179152	6	26325888	10	3	7	331512	0.00301639	0.000904917	0.00211147
rs6930616	6	26331969	4	3	1	331518	0.00120656	0.000904917	0.000301639
rs9467711	6	26332605	4	3	1	331518	0.00120656	0.000904917	0.000301639
rs9467712	6	26333629	4	3	1	331518	0.00120656	0.000904917	0.000301639
rs7755741	6	26337264	4	3	1	331518	0.00120656	0.000904917	0.000301639
rs4412193	6	26338056	4	3	1	331518	0.00120656	0.000904917	0.000301639
rs9467714	6	26340785	4	3	1	331518	0.00120656	0.000904917	0.000301639
rs9358928	6	26341030	4	3	1	331518	0.00120656	0.000904917	0.000301639
rs9358929	6	26341062	4	3	1	331518	0.00120656	0.000904917	0.000301639
rs9467715	6	26341301	4	3	1	331518	0.00120656	0.000904917	0.000301639
rs75652102	6	26341560	4	3	1	331518	0.00120656	0.000904917	0.000301639
rs116161667	6	26344333	4	3	1	331518	0.00120656	0.000904917	0.000301639
rs10946813	6	26345141	4	3	1	331518	0.00120656	0.000904917	0.000301639
rs9467716	6	26346675	4	3	1	331518	0.00120656	0.000904917	0.000301639
rs6922876	6	26347893	4	3	1	331518	0.00120656	0.000904917	0.000301639
rs6914931	6	26350121	3	2	1	331519	0.000904917	0.000603278	0.000301639
rs11753257	6	26350778	3	2	1	331519	0.000904917	0.000603278	0.000301639
rs6456716	6	26351597	3	2	1	331519	0.000904917	0.000603278	0.000301639
rs36085954	6	26354464	3	2	1	331519	0.000904917	0.000603278	0.000301639
rs9379851	6	26354780	3	2	1	331519	0.000904917	0.000603278	0.000301639
rs6933583	6	26355283	3	2	1	331519	0.000904917	0.000603278	0.000301639
rs4712980	6	26355758	3	2	1	331519	0.000904917	0.000603278	0.000301639
rs9393705	6	26361011	3	2	1	331519	0.000904917	0.000603278	0.000301639
rs4712981	6	26361430	3	2	1	331519	0.000904917	0.000603278	0.000301639
rs9393708	6	26362643	3	2	1	331519	0.000904917	0.000603278	0.000301639
rs9358934	6	26363755	4	2	2	331518	0.00120656	0.000603278	0.000603278
rs12194095	6	26364520	4	2	2	331518	0.00120656	0.000603278	0.000603278
rs9379855	6	26364930	4	2	2	331518	0.00120656	0.000603278	0.000603278
rs12199613	6	26367218	4	2	2	331518	0.00120656	0.000603278	0.000603278
rs9379858	6	26367689	4	2	2	331518	0.00120656	0.000603278	0.000603278
rs72841509	6	26368279	4	2	2	331518	0.00120656	0.000603278	0.000603278
rs9379859	6	26369549	19	2	17	331503	0.00573114	0.000603278	0.00512786
rs9379861	6	26370616	21	2	19	331501	0.00633442	0.000603278	0.00573114
rs12205731	6	26370660	21	2	19	331501	0.00633442	0.000603278	0.00573114
rs35183513	6	26370748	21	2	19	331501	0.00633442	0.000603278	0.00573114
rs58367598	6	26370833	21	2	19	331501	0.00633442	0.000603278	0.00573114
rs7765566	6	26372349	26	2	24	331496	0.00784262	0.000603278	0.00723934
rs12176317	6	26372786	26	2	24	331496	0.00784262	0.000603278	0.00723934
rs144016445	6	26373642	26	2	24	331496	0.00784262	0.000603278	0.00723934
rs9393713	6	26373678	26	2	24	331496	0.00784262	0.000603278	0.00723934
rs9393714	6	26373740	26	2	24	331496	0.00784262	0.000603278	0.00723934
rs11758089	6	26374549	26	2	24	331496	0.00784262	0.000603278	0.00723934
rs2073526	6	26374658	26	2	24	331496	0.00784262	0.000603278	0.00723934
rs1985732	6	26376161	26	2	24	331496	0.00784262	0.000603278	0.00723934
rs1977	6	26377546	27	3	24	331495	0.00814426	0.000904917	0.00723934
rs1979	6	26377591	27	3	24	331495	0.00814426	0.000904917	0.00723934
rs9104	6	26378149	27	3	24	331495	0.00814426	0.000904917	0.00723934
rs3757141	6	26380478	28	4	24	331494	0.00844589	0.00120656	0.00723934
rs3757142	6	26380545	28	4	24	331494	0.00844589	0.00120656	0.00723934
rs3757145	6	26381075	28	4	24	331494	0.00844589	0.00120656	0.00723934
rs3757146	6	26381125	28	4	24	331494	0.00844589	0.00120656	0.00723934
rs3757148	6	26381206	28	4	24	331494	0.00844589	0.00120656	0.00723934
rs3757149	6	26381316	28	4	24	331494	0.00844589	0.00120656	0.00723934
rs9461246	6	26381660	28	4	24	331494	0.00844589	0.00120656	0.00723934
rs12189870	6	26382765	28	4	24	331494	0.00844589	0.00120656	0.00723934
rs9461249	6	26383386	28	4	24	331494	0.00844589	0.00120656	0.00723934
rs73736234	6	26384060	28	4	24	331494	0.00844589	0.00120656	0.00723934
rs57038103	6	26385263	28	4	24	331494	0.00844589	0.00120656	0.00723934
Affx-52269796	6	26388372	30	6	24	331492	0.00904917	0.00180983	0.00723934
rs62617839	6	26388405	30	6	24	331492	0.00904917	0.00180983	0.00723934
rs7756881	6	26389926	30	6	24	331492	0.00904917	0.00180983	0.00723934
rs7757048	6	26390039	30	6	24	331492	0.00904917	0.00180983	0.00723934
Affx-80274664	6	26390379	30	6	24	331492	0.00904917	0.00180983	0.00723934
rs2076029	6	26390830	30	6	24	331492	0.00904917	0.00180983	0.00723934
rs114402470	6	26392488	30	6	24	331492	0.00904917	0.00180983	0.00723934
rs2072803	6	26392515	30	6	24	331492	0.00904917	0.00180983	0.00723934
rs142803339	6	26392629	30	6	24	331492	0.00904917	0.00180983	0.00723934
rs114760306	6	26392917	30	6	24	331492	0.00904917	0.00180983	0.00723934
rs1614887	6	26393021	30	6	24	331492	0.00904917	0.00180983	0.00723934
rs16891646	6	26393058	30	6	24	331492	0.00904917	0.00180983	0.00723934
rs73736249	6	26393161	30	6	24	331492	0.00904917	0.00180983	0.00723934
Affx-52368452	6	26393219	30	6	24	331492	0.00904917	0.00180983	0.00723934
rs3927423	6	26393487	30	6	24	331492	0.00904917	0.00180983	0.00723934
rs1131936	6	26394320	31	6	25	331491	0.00935081	0.00180983	0.00754098
rs4712986	6	26396203	31	6	25	331491	0.00935081	0.00180983	0.00754098
rs7356982	6	26396500	31	6	25	331491	0.00935081	0.00180983	0.00754098
rs7356849	6	26396739	31	6	25	331491	0.00935081	0.00180983	0.00754098
rs79672991	6	26396857	31	6	25	331491	0.00935081	0.00180983	0.00754098
rs12208788	6	26398555	31	6	25	331491	0.00935081	0.00180983	0.00754098
rs6901118	6	26399586	31	6	25	331491	0.00935081	0.00180983	0.00754098
rs72500814	6	26399758	31	6	25	331491	0.00935081	0.00180983	0.00754098
rs80153343	6	26400806	31	6	25	331491	0.00935081	0.00180983	0.00754098
rs1741738	6	26401252	31	6	25	331491	0.00935081	0.00180983	0.00754098
rs6912853	6	26401438	31	6	25	331491	0.00935081	0.00180983	0.00754098
rs12200782	6	26403036	31	6	25	331491	0.00935081	0.00180983	0.00754098
rs3902051	6	26403703	29	6	23	331493	0.00874753	0.00180983	0.0069377
rs3799378	6	26404374	29	6	23	331493	0.00874753	0.00180983	0.0069377
rs10456045	6	26404958	30	6	24	331492	0.00904917	0.00180983	0.00723934
rs10807008	6	26405264	30	6	24	331492	0.00904917	0.00180983	0.00723934
rs55676749	6	26405816	30	6	24	331492	0.00904917	0.00180983	0.00723934
rs56161420	6	26405835	30	6	24	331492	0.00904917	0.00180983	0.00723934
rs17610161	6	26405990	26	6	20	331496	0.00784262	0.00180983	0.00603278
rs3857549	6	26406053	26	6	20	331496	0.00784262	0.00180983	0.00603278
rs12208447	6	26407081	12	6	6	331510	0.00361967	0.00180983	0.00180983
rs4609015	6	26407408	12	6	6	331510	0.00361967	0.00180983	0.00180983
rs144114619	6	26408145	11	6	5	331511	0.00331803	0.00180983	0.0015082
rs145059723	6	26409782	11	6	5	331511	0.00331803	0.00180983	0.0015082
rs41266839	6	26409890	11	6	5	331511	0.00331803	0.00180983	0.0015082
rs7770214	6	26410227	10	6	4	331512	0.00301639	0.00180983	0.00120656
rs1796520	6	26410800	10	6	4	331512	0.00301639	0.00180983	0.00120656
rs6921148	6	26411394	10	6	4	331512	0.00301639	0.00180983	0.00120656
rs12214924	6	26411895	10	6	4	331512	0.00301639	0.00180983	0.00120656
rs12207930	6	26412216	10	6	4	331512	0.00301639	0.00180983	0.00120656
rs6900725	6	26413088	10	6	4	331512	0.00301639	0.00180983	0.00120656
rs6920986	6	26413235	10	6	4	331512	0.00301639	0.00180983	0.00120656
rs143476765	6	26413591	10	6	4	331512	0.00301639	0.00180983	0.00120656
rs4712990	6	26413744	10	6	4	331512	0.00301639	0.00180983	0.00120656
rs742090	6	26415637	10	6	4	331512	0.00301639	0.00180983	0.00120656
rs4712993	6	26416399	10	6	4	331512	0.00301639	0.00180983	0.00120656
rs10946826	6	26417126	10	6	4	331512	0.00301639	0.00180983	0.00120656
rs7744254	6	26421030	10	6	4	331512	0.00301639	0.00180983	0.00120656
rs12191917	6	26423090	10	6	4	331512	0.00301639	0.00180983	0.00120656
rs7745238	6	26423317	10	6	4	331512	0.00301639	0.00180983	0.00120656
rs4320356	6	26423560	10	6	4	331512	0.00301639	0.00180983	0.00120656
rs2393652	6	26423856	10	6	4	331512	0.00301639	0.00180983	0.00120656
rs2893845	6	26423867	10	6	4	331512	0.00301639	0.00180983	0.00120656
rs3846843	6	26427063	13	6	7	331509	0.00392131	0.00180983	0.00211147
rs12201546	6	26428314	13	6	7	331509	0.00392131	0.00180983	0.00211147
rs1741740	6	26428842	13	6	7	331509	0.00392131	0.00180983	0.00211147
rs7739518	6	26429566	54	6	48	331468	0.0162885	0.00180983	0.0144787
rs4712994	6	26429655	55	6	49	331467	0.0165902	0.00180983	0.0147803
rs2893847	6	26430848	65	6	59	331457	0.0196065	0.00180983	0.0177967
rs45499696	6	26431340	65	6	59	331457	0.0196065	0.00180983	0.0177967
rs9366657	6	26434914	67	6	61	331455	0.0202098	0.00180983	0.0184
rs9467758	6	26435906	67	6	61	331455	0.0202098	0.00180983	0.0184
rs12206812	6	26436592	67	6	61	331455	0.0202098	0.00180983	0.0184
rs12208390	6	26437106	67	6	61	331455	0.0202098	0.00180983	0.0184
rs9461252	6	26437453	67	6	61	331455	0.0202098	0.00180983	0.0184
rs6929248	6	26439323	65	5	60	331457	0.0196065	0.0015082	0.0180983
rs12214444	6	26440652	64	5	59	331458	0.0193049	0.0015082	0.0177967
rs4712996	6	26441548	64	5	59	331458	0.0193049	0.0015082	0.0177967
rs72843729	6	26442394	64	5	59	331458	0.0193049	0.0015082	0.0177967
rs7768108	6	26442786	64	5	59	331458	0.0193049	0.0015082	0.0177967
Affx-80274667	6	26444349	64	5	59	331458	0.0193049	0.0015082	0.0177967
rs138065289	6	26446011	64	5	59	331458	0.0193049	0.0015082	0.0177967
rs3846848	6	26446209	64	5	59	331458	0.0193049	0.0015082	0.0177967
rs45492394	6	26446269	64	5	59	331458	0.0193049	0.0015082	0.0177967
rs16891681	6	26449817	62	3	59	331460	0.0187016	0.000904917	0.0177967
rs17539358	6	26450771	62	3	59	331460	0.0187016	0.000904917	0.0177967
rs2237236	6	26451553	61	2	59	331461	0.0184	0.000603278	0.0177967
rs114347679	6	26451969	61	2	59	331461	0.0184	0.000603278	0.0177967
rs41267925	6	26453642	61	2	59	331461	0.0184	0.000603278	0.0177967
rs10484440	6	26453742	61	2	59	331461	0.0184	0.000603278	0.0177967
rs9295689	6	26455811	61	2	59	331461	0.0184	0.000603278	0.0177967
rs9295690	6	26456069	61	2	59	331461	0.0184	0.000603278	0.0177967
rs9348718	6	26456280	61	2	59	331461	0.0184	0.000603278	0.0177967
rs6456724	6	26456443	61	2	59	331461	0.0184	0.000603278	0.0177967
rs6929846	6	26458265	60	1	59	331462	0.0180983	0.000301639	0.0177967
rs146399224	6	26458871	60	1	59	331462	0.0180983	0.000301639	0.0177967
rs3734539	6	26459996	60	1	59	331462	0.0180983	0.000301639	0.0177967
rs143104579	6	26459997	60	1	59	331462	0.0180983	0.000301639	0.0177967
rs148111655	6	26460047	60	1	59	331462	0.0180983	0.000301639	0.0177967
rs2893856	6	26460721	60	1	59	331462	0.0180983	0.000301639	0.0177967
rs12660069	6	26462356	60	1	59	331462	0.0180983	0.000301639	0.0177967
rs9358943	6	26462877	60	1	59	331462	0.0180983	0.000301639	0.0177967
Affx-80274671	6	26463479	60	1	59	331462	0.0180983	0.000301639	0.0177967
rs13195402	6	26463575	60	1	59	331462	0.0180983	0.000301639	0.0177967
Affx-80274672	6	26463613	60	1	59	331462	0.0180983	0.000301639	0.0177967
rs142951857	6	26463621	60	1	59	331462	0.0180983	0.000301639	0.0177967
rs13195509	6	26463660	60	1	59	331462	0.0180983	0.000301639	0.0177967
Affx-52341562	6	26466280	50	1	49	331472	0.015082	0.000301639	0.0147803
rs3799380	6	26467182	3	1	2	331519	0.000904917	0.000301639	0.000603278
rs3734542	6	26468326	2	1	1	331520	0.000603278	0.000301639	0.000301639
rs3734543	6	26468545	2	1	1	331520	0.000603278	0.000301639	0.000301639
Affx-89026575	6	26468626	2	1	1	331520	0.000603278	0.000301639	0.000301639
rs9461254	6	26469445	2	1	1	331520	0.000603278	0.000301639	0.000301639
rs9358944	6	26469875	2	1	1	331520	0.000603278	0.000301639	0.000301639
rs6911470	6	26471596	2	1	1	331520	0.000603278	0.000301639	0.000301639
rs9358945	6	26472114	2	1	1	331520	0.000603278	0.000301639	0.000301639
rs6907857	6	26472350	2	1	1	331520	0.000603278	0.000301639	0.000301639
rs7773913	6	26473983	2	1	1	331520	0.000603278	0.000301639	0.000301639
rs7773938	6	26474044	2	1	1	331520	0.000603278	0.000301639	0.000301639
rs2893857	6	26474061	2	1	1	331520	0.000603278	0.000301639	0.000301639
rs56296968	6	26474571	2	1	1	331520	0.000603278	0.000301639	0.000301639
rs10484441	6	26474742	2	1	1	331520	0.000603278	0.000301639	0.000301639
rs13437351	6	26475784	2	1	1	331520	0.000603278	0.000301639	0.000301639
rs1407045	6	26476155	2	1	1	331520	0.000603278	0.000301639	0.000301639
rs77870445	6	26477025	2	1	1	331520	0.000603278	0.000301639	0.000301639
rs12208272	6	26477640	2	1	1	331520	0.000603278	0.000301639	0.000301639
rs6906521	6	26478909	1	0	1	331521	0.000301639	0	0.000301639
rs9358946	6	26478927	1	0	1	331521	0.000301639	0	0.000301639
rs9357008	6	26479891	1	0	1	331521	0.000301639	0	0.000301639
rs7756567	6	26481642	1	0	1	331521	0.000301639	0	0.000301639
rs6940691	6	26481714	1	0	1	331521	0.000301639	0	0.000301639
rs6910993	6	26494187	1	0	1	331521	0.000301639	0	0.000301639
rs17540043	6	26494745	1	0	1	331521	0.000301639	0	0.000301639
rs2093169	6	26495099	1	0	1	331521	0.000301639	0	0.000301639
rs6926629	6	26499903	1	0	1	331521	0.000301639	0	0.000301639
rs6903973	6	26499942	1	0	1	331521	0.000301639	0	0.000301639
rs13194984	6	26500563	1	0	1	331521	0.000301639	0	0.000301639
rs1321479	6	26501897	1	0	1	331521	0.000301639	0	0.000301639
rs141076782	6	26502036	1	0	1	331521	0.000301639	0	0.000301639
Affx-80274676	6	26502080	1	0	1	331521	0.000301639	0	0.000301639
rs3830939	6	26505107	1	0	1	331521	0.000301639	0	0.000301639
rs3736780	6	26505135	1	0	1	331521	0.000301639	0	0.000301639
rs3736781	6	26505362	1	0	1	331521	0.000301639	0	0.000301639
Affx-89010372	6	26506948	1	0	1	331521	0.000301639	0	0.000301639
rs41267931	6	26508290	1	0	1	331521	0.000301639	0	0.000301639
rs1980600	6	26508729	1	0	1	331521	0.000301639	0	0.000301639
rs148996980	6	26508869	1	0	1	331521	0.000301639	0	0.000301639
Affx-80228815	6	26508900	1	0	1	331521	0.000301639	0	0.000301639
rs35555795	6	26509382	1	0	1	331521	0.000301639	0	0.000301639
rs115774646	6	26509392	1	0	1	331521	0.000301639	0	0.000301639
rs7745700	6	26509735	1	0	1	331521	0.000301639	0	0.000301639
rs3734545	6	26510212	1	0	1	331521	0.000301639	0	0.000301639
rs1056667	6	26510564	1	0	1	331521	0.000301639	0	0.000301639
rs3799383	6	26510748	1	0	1	331521	0.000301639	0	0.000301639
rs1535274	6	26520747	1	0	1	331521	0.000301639	0	0.000301639
rs115181423	6	26521359	1	0	1	331521	0.000301639	0	0.000301639
rs6934448	6	26527878	1	0	1	331521	0.000301639	0	0.000301639
rs9357010	6	26527945	1	0	1	331521	0.000301639	0	0.000301639
rs9295695	6	26528250	1	0	1	331521	0.000301639	0	0.000301639
rs1884945	6	26533140	1	0	1	331521	0.000301639	0	0.000301639
rs9467779	6	26536687	1	0	1	331521	0.000301639	0	0.000301639
rs10456047	6	26537813	1	0	1	331521	0.000301639	0	0.000301639
rs10456331	6	26537909	1	0	1	331521	0.000301639	0	0.000301639
rs62396080	6	26538276	1	0	1	331521	0.000301639	0	0.000301639
rs113223941	6	26538543	1	0	1	331521	0.000301639	0	0.000301639
rs9467782	6	26542773	1	0	1	331521	0.000301639	0	0.000301639
rs9467783	6	26542894	1	0	1	331521	0.000301639	0	0.000301639
rs79135365	6	26544107	1	0	1	331521	0.000301639	0	0.000301639
rs4871	6	26545632	1	0	1	331521	0.000301639	0	0.000301639
rs34511704	6	26545696	1	0	1	331521	0.000301639	0	0.000301639
rs1884947	6	26553273	1	0	1	331521	0.000301639	0	0.000301639
rs6941022	6	26553531	1	0	1	331521	0.000301639	0	0.000301639
rs6922824	6	26553815	1	0	1	331521	0.000301639	0	0.000301639
rs2224380	6	26553943	1	0	1	331521	0.000301639	0	0.000301639
rs6929908	6	26555289	1	0	1	331521	0.000301639	0	0.000301639
rs10484442	6	26555879	1	0	1	331521	0.000301639	0	0.000301639
rs10484443	6	26556890	1	0	1	331521	0.000301639	0	0.000301639
rs9467791	6	26562486	2	1	1	331520	0.000603278	0.000301639	0.000301639
rs12208211	6	26565560	2	1	1	331520	0.000603278	0.000301639	0.000301639
rs7745632	6	26567442	2	1	1	331520	0.000603278	0.000301639	0.000301639
rs1078679	6	26568741	2	1	1	331520	0.000603278	0.000301639	0.000301639
rs6925895	6	26572165	2	1	1	331520	0.000603278	0.000301639	0.000301639
rs13214027	6	26573631	2	1	1	331520	0.000603278	0.000301639	0.000301639
rs116574109	6	26575786	3	2	1	331519	0.000904917	0.000603278	0.000301639
rs1570061	6	26575986	3	2	1	331519	0.000904917	0.000603278	0.000301639
rs76864766	6	26577401	3	2	1	331519	0.000904917	0.000603278	0.000301639
rs6918854	6	26577924	3	2	1	331519	0.000904917	0.000603278	0.000301639
rs9467803	6	26581874	3	2	1	331519	0.000904917	0.000603278	0.000301639
rs79070268	6	26581927	3	2	1	331519	0.000904917	0.000603278	0.000301639
rs13198716	6	26582035	3	2	1	331519	0.000904917	0.000603278	0.000301639
rs9393735	6	26582327	3	2	1	331519	0.000904917	0.000603278	0.000301639
rs9379892	6	26582414	3	2	1	331519	0.000904917	0.000603278	0.000301639
rs9461273	6	26584526	3	2	1	331519	0.000904917	0.000603278	0.000301639
rs12191629	6	26588461	3	2	1	331519	0.000904917	0.000603278	0.000301639
rs4368798	6	26593471	3	2	1	331519	0.000904917	0.000603278	0.000301639
rs6915555	6	26595267	3	2	1	331519	0.000904917	0.000603278	0.000301639
rs3800302	6	26597333	3	2	1	331519	0.000904917	0.000603278	0.000301639
rs139459203	6	26597367	3	2	1	331519	0.000904917	0.000603278	0.000301639
rs114752296	6	26597384	3	2	1	331519	0.000904917	0.000603278	0.000301639
rs4591839	6	26597924	3	2	1	331519	0.000904917	0.000603278	0.000301639
rs57838818	6	26597992	3	2	1	331519	0.000904917	0.000603278	0.000301639
rs4634439	6	26598004	3	2	1	331519	0.000904917	0.000603278	0.000301639
rs3800303	6	26598188	3	2	1	331519	0.000904917	0.000603278	0.000301639
rs61748270	6	26598572	3	2	1	331519	0.000904917	0.000603278	0.000301639
rs13978	6	26599043	3	2	1	331519	0.000904917	0.000603278	0.000301639
rs12204145	6	26600156	3	2	1	331519	0.000904917	0.000603278	0.000301639
rs76049329	6	26601141	3	2	1	331519	0.000904917	0.000603278	0.000301639
rs9379897	6	26601526	3	2	1	331519	0.000904917	0.000603278	0.000301639
rs6931849	6	26603417	3	2	1	331519	0.000904917	0.000603278	0.000301639
rs6456739	6	26604140	3	2	1	331519	0.000904917	0.000603278	0.000301639
rs12205310	6	26605864	3	2	1	331519	0.000904917	0.000603278	0.000301639
rs9379902	6	26606512	3	2	1	331519	0.000904917	0.000603278	0.000301639
rs9379904	6	26607672	3	2	1	331519	0.000904917	0.000603278	0.000301639
rs9467810	6	26608261	3	2	1	331519	0.000904917	0.000603278	0.000301639
rs6919391	6	26608325	3	2	1	331519	0.000904917	0.000603278	0.000301639
rs6911476	6	26612363	3	2	1	331519	0.000904917	0.000603278	0.000301639
rs9393737	6	26617306	3	2	1	331519	0.000904917	0.000603278	0.000301639
rs2451738	6	26618459	3	2	1	331519	0.000904917	0.000603278	0.000301639
rs4292511	6	26622290	3	2	1	331519	0.000904917	0.000603278	0.000301639
rs2101582	6	26622734	3	2	1	331519	0.000904917	0.000603278	0.000301639
rs10946842	6	26629233	3	2	1	331519	0.000904917	0.000603278	0.000301639
rs2451741	6	26629404	3	2	1	331519	0.000904917	0.000603278	0.000301639
rs72845505	6	26629447	3	2	1	331519	0.000904917	0.000603278	0.000301639
rs9295702	6	26634040	3	2	1	331519	0.000904917	0.000603278	0.000301639
rs2494701	6	26634432	3	2	1	331519	0.000904917	0.000603278	0.000301639
rs148236861	6	26637687	3	2	1	331519	0.000904917	0.000603278	0.000301639
rs145346169	6	26637796	3	2	1	331519	0.000904917	0.000603278	0.000301639
rs144682493	6	26638417	3	2	1	331519	0.000904917	0.000603278	0.000301639
rs148210763	6	26638503	3	2	1	331519	0.000904917	0.000603278	0.000301639
rs1027204	6	26639613	3	2	1	331519	0.000904917	0.000603278	0.000301639
rs2172007	6	26639777	3	2	1	331519	0.000904917	0.000603278	0.000301639
rs2494705	6	26641172	3	2	1	331519	0.000904917	0.000603278	0.000301639
rs1490489	6	26641588	3	2	1	331519	0.000904917	0.000603278	0.000301639
rs74454852	6	26643033	3	2	1	331519	0.000904917	0.000603278	0.000301639
rs2504571	6	26643435	3	2	1	331519	0.000904917	0.000603278	0.000301639
rs76064333	6	26644150	3	2	1	331519	0.000904917	0.000603278	0.000301639
rs75523987	6	26644646	3	2	1	331519	0.000904917	0.000603278	0.000301639
rs13195210	6	26646521	3	2	1	331519	0.000904917	0.000603278	0.000301639
rs2494711	6	26649421	3	2	1	331519	0.000904917	0.000603278	0.000301639
rs3999471	6	26650306	3	2	1	331519	0.000904917	0.000603278	0.000301639
rs2451715	6	26655821	3	2	1	331519	0.000904917	0.000603278	0.000301639
rs2504565	6	26656890	3	2	1	331519	0.000904917	0.000603278	0.000301639
rs2451713	6	26660655	3	2	1	331519	0.000904917	0.000603278	0.000301639
rs2504567	6	26662920	3	2	1	331519	0.000904917	0.000603278	0.000301639
rs4713011	6	26663350	3	2	1	331519	0.000904917	0.000603278	0.000301639
rs7740197	6	26663478	3	2	1	331519	0.000904917	0.000603278	0.000301639
rs868190	6	26665835	3	2	1	331519	0.000904917	0.000603278	0.000301639
rs4437460	6	26689223	2	1	1	331520	0.000603278	0.000301639	0.000301639
rs10456048	6	26691642	2	1	1	331520	0.000603278	0.000301639	0.000301639
rs6901497	6	26700509	2	1	1	331520	0.000603278	0.000301639	0.000301639
rs2172008	6	26700560	2	1	1	331520	0.000603278	0.000301639	0.000301639
rs7759643	6	26702235	2	1	1	331520	0.000603278	0.000301639	0.000301639
rs9295704	6	26704816	2	1	1	331520	0.000603278	0.000301639	0.000301639
rs12202849	6	26704972	2	1	1	331520	0.000603278	0.000301639	0.000301639
rs2498399	6	26706544	2	1	1	331520	0.000603278	0.000301639	0.000301639
rs13213200	6	26755915	1	0	1	331521	0.000301639	0	0.000301639
rs79923361	6	26756125	1	0	1	331521	0.000301639	0	0.000301639
rs4711122	6	26758479	1	0	1	331521	0.000301639	0	0.000301639
rs2636425	6	26799460	3	0	3	331519	0.000904917	0	0.000904917
rs116794069	6	26807209	3	0	3	331519	0.000904917	0	0.000904917
rs114306085	6	26816717	3	0	3	331519	0.000904917	0	0.000904917
rs7771478	6	26816749	3	0	3	331519	0.000904917	0	0.000904917
rs3004034	6	26818968	3	0	3	331519	0.000904917	0	0.000904917
rs116832845	6	26825915	3	0	3	331519	0.000904917	0	0.000904917
rs2754715	6	26835580	5	0	5	331517	0.0015082	0	0.0015082
rs7768814	6	26892036	6	0	6	331516	0.00180983	0	0.00180983
rs10946876	6	26896889	6	0	6	331516	0.00180983	0	0.00180983
rs12189814	6	26905820	6	0	6	331516	0.00180983	0	0.00180983
rs55744641	6	26915342	6	0	6	331516	0.00180983	0	0.00180983
rs9368477	6	26924168	6	0	6	331516	0.00180983	0	0.00180983
rs9379946	6	26936065	6	0	6	331516	0.00180983	0	0.00180983
rs4713062	6	26948195	6	0	6	331516	0.00180983	0	0.00180983
rs115507154	6	26970811	6	0	6	331516	0.00180983	0	0.00180983
rs76270970	6	26975231	6	0	6	331516	0.00180983	0	0.00180983
rs72838244	6	26986478	6	0	6	331516	0.00180983	0	0.00180983
rs9467964	6	26988347	6	0	6	331516	0.00180983	0	0.00180983
rs6920115	6	26988417	6	0	6	331516	0.00180983	0	0.00180983
rs10946896	6	26988576	6	0	6	331516	0.00180983	0	0.00180983
rs114804553	6	26988780	6	0	6	331516	0.00180983	0	0.00180983
rs7741445	6	26988992	6	0	6	331516	0.00180983	0	0.00180983
rs4583981	6	26992023	6	0	6	331516	0.00180983	0	0.00180983
rs12215583	6	26993577	6	0	6	331516	0.00180983	0	0.00180983
rs6913271	6	26996131	6	0	6	331516	0.00180983	0	0.00180983
rs6937880	6	27000236	6	0	6	331516	0.00180983	0	0.00180983
rs9348747	6	27002406	6	0	6	331516	0.00180983	0	0.00180983
rs4541737	6	27002821	6	0	6	331516	0.00180983	0	0.00180983
rs78149937	6	27003092	6	0	6	331516	0.00180983	0	0.00180983
rs12661756	6	27003483	6	0	6	331516	0.00180983	0	0.00180983
rs4278000	6	27005331	6	0	6	331516	0.00180983	0	0.00180983
rs11756275	6	27007113	6	0	6	331516	0.00180983	0	0.00180983
rs12190473	6	27024687	6	0	6	331516	0.00180983	0	0.00180983
rs78560069	6	27024823	6	0	6	331516	0.00180983	0	0.00180983
rs7761889	6	27028454	6	0	6	331516	0.00180983	0	0.00180983
rs3922717	6	27030924	5	0	5	331517	0.0015082	0	0.0015082
rs6922895	6	27032907	5	0	5	331517	0.0015082	0	0.0015082
rs7747454	6	27034253	5	0	5	331517	0.0015082	0	0.0015082
rs4424065	6	27036456	5	0	5	331517	0.0015082	0	0.0015082
rs73401122	6	27036482	5	0	5	331517	0.0015082	0	0.0015082
rs13194491	6	27037080	5	0	5	331517	0.0015082	0	0.0015082
rs5003335	6	27038199	5	0	5	331517	0.0015082	0	0.0015082
rs12661273	6	27039476	5	0	5	331517	0.0015082	0	0.0015082
rs6916301	6	27042258	5	0	5	331517	0.0015082	0	0.0015082
rs62401070	6	27046112	5	0	5	331517	0.0015082	0	0.0015082
rs6940638	6	27046250	5	0	5	331517	0.0015082	0	0.0015082
rs6904071	6	27047256	5	0	5	331517	0.0015082	0	0.0015082
rs12209429	6	27054867	5	0	5	331517	0.0015082	0	0.0015082
rs7451149	6	27057518	5	0	5	331517	0.0015082	0	0.0015082
rs9348750	6	27057945	5	0	5	331517	0.0015082	0	0.0015082
rs12201774	6	27058312	5	0	5	331517	0.0015082	0	0.0015082
rs12214848	6	27063348	5	0	5	331517	0.0015082	0	0.0015082
rs6456767	6	27070543	5	0	5	331517	0.0015082	0	0.0015082
rs77685934	6	27078291	5	0	5	331517	0.0015082	0	0.0015082
rs6921388	6	27080205	5	0	5	331517	0.0015082	0	0.0015082
rs6922098	6	27080477	5	0	5	331517	0.0015082	0	0.0015082
rs12209456	6	27085225	5	0	5	331517	0.0015082	0	0.0015082
rs7745603	6	27090404	5	0	5	331517	0.0015082	0	0.0015082
rs75040706	6	27091383	5	0	5	331517	0.0015082	0	0.0015082
rs12204756	6	27094917	5	0	5	331517	0.0015082	0	0.0015082
rs4636015	6	27097316	5	0	5	331517	0.0015082	0	0.0015082
rs7451924	6	27097375	5	0	5	331517	0.0015082	0	0.0015082
rs41269245	6	27100096	5	0	5	331517	0.0015082	0	0.0015082
rs115976308	6	27100925	5	0	5	331517	0.0015082	0	0.0015082
rs11758093	6	27101465	5	0	5	331517	0.0015082	0	0.0015082
rs9461332	6	27101678	5	0	5	331517	0.0015082	0	0.0015082
rs9461333	6	27109190	5	0	5	331517	0.0015082	0	0.0015082
rs16894323	6	27113474	5	0	5	331517	0.0015082	0	0.0015082
rs141253641	6	27114890	5	0	5	331517	0.0015082	0	0.0015082
rs36043209	6	27114910	5	0	5	331517	0.0015082	0	0.0015082
rs143700242	6	27115160	5	0	5	331517	0.0015082	0	0.0015082
rs17737028	6	27115467	5	0	5	331517	0.0015082	0	0.0015082
rs9379960	6	27121325	5	0	5	331517	0.0015082	0	0.0015082
rs7749319	6	27126460	5	0	5	331517	0.0015082	0	0.0015082
rs10484392	6	27128006	5	0	5	331517	0.0015082	0	0.0015082
rs1028308	6	27129757	5	0	5	331517	0.0015082	0	0.0015082
rs13194053	6	27143883	6	0	6	331516	0.00180983	0	0.00180983
rs78408557	6	27147693	6	0	6	331516	0.00180983	0	0.00180983
rs911186	6	27150599	6	0	6	331516	0.00180983	0	0.00180983
rs858972	6	27154361	6	0	6	331516	0.00180983	0	0.00180983
rs74931492	6	27157050	6	0	6	331516	0.00180983	0	0.00180983
rs1102562	6	27157407	6	0	6	331516	0.00180983	0	0.00180983
rs115999750	6	27160218	6	0	6	331516	0.00180983	0	0.00180983
rs7755577	6	27171437	6	0	6	331516	0.00180983	0	0.00180983
rs9468007	6	27171711	6	0	6	331516	0.00180983	0	0.00180983
rs80053727	6	27171890	6	0	6	331516	0.00180983	0	0.00180983
rs4711143	6	27173399	6	0	6	331516	0.00180983	0	0.00180983
rs858983	6	27173516	6	0	6	331516	0.00180983	0	0.00180983
rs12210982	6	27174235	6	0	6	331516	0.00180983	0	0.00180983
rs79445210	6	27174736	6	0	6	331516	0.00180983	0	0.00180983
rs72843629	6	27175215	6	0	6	331516	0.00180983	0	0.00180983
rs1102567	6	27175982	6	0	6	331516	0.00180983	0	0.00180983
rs858984	6	27177361	6	0	6	331516	0.00180983	0	0.00180983
rs858985	6	27178028	6	0	6	331516	0.00180983	0	0.00180983
rs3800305	6	27185576	6	0	6	331516	0.00180983	0	0.00180983
rs13219354	6	27185664	6	0	6	331516	0.00180983	0	0.00180983
rs3800307	6	27185792	6	0	6	331516	0.00180983	0	0.00180983
rs6902268	6	27186172	6	0	6	331516	0.00180983	0	0.00180983
rs1156086	6	27187355	6	0	6	331516	0.00180983	0	0.00180983
rs12209800	6	27189517	6	0	6	331516	0.00180983	0	0.00180983
rs996247	6	27193095	6	0	6	331516	0.00180983	0	0.00180983
rs77782783	6	27193625	6	0	6	331516	0.00180983	0	0.00180983
rs6918423	6	27194072	6	0	6	331516	0.00180983	0	0.00180983
rs9468015	6	27198718	6	0	6	331516	0.00180983	0	0.00180983
rs3800308	6	27201262	6	0	6	331516	0.00180983	0	0.00180983
rs13437532	6	27205329	6	0	6	331516	0.00180983	0	0.00180983
rs6912503	6	27209642	6	0	6	331516	0.00180983	0	0.00180983
rs3800312	6	27210614	6	0	6	331516	0.00180983	0	0.00180983
rs9468019	6	27213592	6	0	6	331516	0.00180983	0	0.00180983
rs5030965	6	27216699	6	0	6	331516	0.00180983	0	0.00180983
Affx-89022035	6	27219573	6	0	6	331516	0.00180983	0	0.00180983
Affx-89017256	6	27219585	6	0	6	331516	0.00180983	0	0.00180983
rs2295603	6	27220890	6	0	6	331516	0.00180983	0	0.00180983
rs2273565	6	27222974	6	0	6	331516	0.00180983	0	0.00180983
rs3734576	6	27223467	6	0	6	331516	0.00180983	0	0.00180983
rs12205700	6	27226067	6	0	6	331516	0.00180983	0	0.00180983
rs9393796	6	27226965	6	0	6	331516	0.00180983	0	0.00180983
rs4452638	6	27229265	6	0	6	331516	0.00180983	0	0.00180983
rs11758636	6	27229561	6	0	6	331516	0.00180983	0	0.00180983
rs9295732	6	27230815	6	0	6	331516	0.00180983	0	0.00180983
rs114081782	6	27233210	6	0	6	331516	0.00180983	0	0.00180983
rs6915678	6	27235866	6	0	6	331516	0.00180983	0	0.00180983
rs3800314	6	27236048	6	0	6	331516	0.00180983	0	0.00180983
rs17687319	6	27238000	6	0	6	331516	0.00180983	0	0.00180983
rs7759694	6	27240956	6	0	6	331516	0.00180983	0	0.00180983
rs79441355	6	27242150	6	0	6	331516	0.00180983	0	0.00180983
rs78334451	6	27243318	6	0	6	331516	0.00180983	0	0.00180983
rs6917419	6	27243480	6	0	6	331516	0.00180983	0	0.00180983
rs9379968	6	27244590	6	0	6	331516	0.00180983	0	0.00180983
rs115091345	6	27245340	6	0	6	331516	0.00180983	0	0.00180983
rs13207082	6	27251379	6	0	6	331516	0.00180983	0	0.00180983
rs3800316	6	27256102	6	0	6	331516	0.00180983	0	0.00180983
rs3800317	6	27258972	6	0	6	331516	0.00180983	0	0.00180983
rs7746199	6	27261324	6	0	6	331516	0.00180983	0	0.00180983
rs9468031	6	27264897	6	0	6	331516	0.00180983	0	0.00180983
rs4559087	6	27267008	6	0	6	331516	0.00180983	0	0.00180983
rs7771953	6	27271343	6	0	6	331516	0.00180983	0	0.00180983
rs72839454	6	27271585	6	0	6	331516	0.00180983	0	0.00180983
rs16897467	6	27273894	6	0	6	331516	0.00180983	0	0.00180983
rs16897468	6	27274485	6	0	6	331516	0.00180983	0	0.00180983
rs9468040	6	27275350	6	0	6	331516	0.00180983	0	0.00180983
rs9461347	6	27276578	6	0	6	331516	0.00180983	0	0.00180983
rs41269255	6	27277051	6	0	6	331516	0.00180983	0	0.00180983
rs41269257	6	27277212	6	0	6	331516	0.00180983	0	0.00180983
rs61736085	6	27277365	6	0	6	331516	0.00180983	0	0.00180983
rs6456773	6	27277402	6	0	6	331516	0.00180983	0	0.00180983
rs41269259	6	27277521	6	0	6	331516	0.00180983	0	0.00180983
rs61736084	6	27277610	6	0	6	331516	0.00180983	0	0.00180983
rs61736083	6	27277650	6	0	6	331516	0.00180983	0	0.00180983
Affx-28373606	6	27277665	6	0	6	331516	0.00180983	0	0.00180983
rs61736082	6	27277716	6	0	6	331516	0.00180983	0	0.00180983
rs16897515	6	27278020	6	0	6	331516	0.00180983	0	0.00180983
rs41269261	6	27278179	6	0	6	331516	0.00180983	0	0.00180983
rs12191414	6	27278634	6	0	6	331516	0.00180983	0	0.00180983
rs61736094	6	27279021	6	0	6	331516	0.00180983	0	0.00180983
rs16897557	6	27279632	6	0	6	331516	0.00180983	0	0.00180983
rs17688097	6	27279774	6	0	6	331516	0.00180983	0	0.00180983
rs61736098	6	27279805	6	0	6	331516	0.00180983	0	0.00180983
rs2235233	6	27279852	6	0	6	331516	0.00180983	0	0.00180983
rs11965377	6	27279877	6	0	6	331516	0.00180983	0	0.00180983
rs2893910	6	27283254	6	0	6	331516	0.00180983	0	0.00180983
rs6923811	6	27289776	7	1	6	331515	0.00211147	0.000301639	0.00180983
rs4145206	6	27291822	7	1	6	331515	0.00211147	0.000301639	0.00180983
rs113716932	6	27292125	7	1	6	331515	0.00211147	0.000301639	0.00180983
rs9468060	6	27292342	7	1	6	331515	0.00211147	0.000301639	0.00180983
rs61746402	6	27293107	7	1	6	331515	0.00211147	0.000301639	0.00180983
rs61743950	6	27293114	7	1	6	331515	0.00211147	0.000301639	0.00180983
rs61743942	6	27293147	7	1	6	331515	0.00211147	0.000301639	0.00180983
rs9468061	6	27293478	7	1	6	331515	0.00211147	0.000301639	0.00180983
rs9368501	6	27295082	7	1	6	331515	0.00211147	0.000301639	0.00180983
rs9468067	6	27296371	7	1	6	331515	0.00211147	0.000301639	0.00180983
rs9461357	6	27296512	7	1	6	331515	0.00211147	0.000301639	0.00180983
rs9393805	6	27298037	7	1	6	331515	0.00211147	0.000301639	0.00180983
rs9379976	6	27298200	7	1	6	331515	0.00211147	0.000301639	0.00180983
rs9379978	6	27298629	7	1	6	331515	0.00211147	0.000301639	0.00180983
rs721600	6	27298905	7	1	6	331515	0.00211147	0.000301639	0.00180983
rs7760931	6	27299525	7	1	6	331515	0.00211147	0.000301639	0.00180983
rs1156457	6	27300580	7	1	6	331515	0.00211147	0.000301639	0.00180983
rs9368502	6	27300841	7	1	6	331515	0.00211147	0.000301639	0.00180983
rs9348760	6	27302720	7	1	6	331515	0.00211147	0.000301639	0.00180983
rs41473150	6	27302765	7	1	6	331515	0.00211147	0.000301639	0.00180983
rs9461362	6	27303927	7	1	6	331515	0.00211147	0.000301639	0.00180983
rs6909629	6	27308949	7	1	6	331515	0.00211147	0.000301639	0.00180983
rs9461366	6	27310533	7	1	6	331515	0.00211147	0.000301639	0.00180983
rs764284	6	27312078	7	1	6	331515	0.00211147	0.000301639	0.00180983
rs1883207	6	27312849	7	1	6	331515	0.00211147	0.000301639	0.00180983
rs1555040	6	27314071	7	1	6	331515	0.00211147	0.000301639	0.00180983
rs77458389	6	27316652	7	1	6	331515	0.00211147	0.000301639	0.00180983
rs16898116	6	27326792	7	1	6	331515	0.00211147	0.000301639	0.00180983
rs2235232	6	27326863	7	1	6	331515	0.00211147	0.000301639	0.00180983
rs9357037	6	27327349	7	1	6	331515	0.00211147	0.000301639	0.00180983
rs17739727	6	27329788	7	1	6	331515	0.00211147	0.000301639	0.00180983
rs1011665	6	27332298	7	1	6	331515	0.00211147	0.000301639	0.00180983
rs6914864	6	27336489	7	1	6	331515	0.00211147	0.000301639	0.00180983
rs10755644	6	27336713	7	1	6	331515	0.00211147	0.000301639	0.00180983
rs9468076	6	27338890	7	1	6	331515	0.00211147	0.000301639	0.00180983
rs11967073	6	27339418	7	1	6	331515	0.00211147	0.000301639	0.00180983
rs1883403	6	27350329	11	5	6	331511	0.00331803	0.0015082	0.00180983
rs1883404	6	27350381	11	5	6	331511	0.00331803	0.0015082	0.00180983
rs6920362	6	27351239	11	5	6	331511	0.00331803	0.0015082	0.00180983
rs2393929	6	27351931	11	5	6	331511	0.00331803	0.0015082	0.00180983
rs2393931	6	27353114	11	5	6	331511	0.00331803	0.0015082	0.00180983
rs6934985	6	27354943	11	5	6	331511	0.00331803	0.0015082	0.00180983
rs2206250	6	27355842	11	5	6	331511	0.00331803	0.0015082	0.00180983
rs2223464	6	27356216	11	5	6	331511	0.00331803	0.0015082	0.00180983
rs13220817	6	27356527	11	5	6	331511	0.00331803	0.0015082	0.00180983
rs10807020	6	27356902	11	5	6	331511	0.00331803	0.0015082	0.00180983
rs75654312	6	27357691	11	5	6	331511	0.00331803	0.0015082	0.00180983
rs2206251	6	27358392	11	5	6	331511	0.00331803	0.0015082	0.00180983
rs79928864	6	27358415	11	5	6	331511	0.00331803	0.0015082	0.00180983
rs6936539	6	27358917	11	5	6	331511	0.00331803	0.0015082	0.00180983
rs7754411	6	27359584	11	5	6	331511	0.00331803	0.0015082	0.00180983
rs11970261	6	27359719	11	5	6	331511	0.00331803	0.0015082	0.00180983
rs75276713	6	27361757	11	5	6	331511	0.00331803	0.0015082	0.00180983
rs6923108	6	27362109	11	5	6	331511	0.00331803	0.0015082	0.00180983
rs2015648	6	27365725	11	5	6	331511	0.00331803	0.0015082	0.00180983
rs1022515	6	27365807	11	5	6	331511	0.00331803	0.0015082	0.00180983
rs6456777	6	27365994	11	5	6	331511	0.00331803	0.0015082	0.00180983
rs9969094	6	27367824	11	5	6	331511	0.00331803	0.0015082	0.00180983
rs6915934	6	27367887	11	5	6	331511	0.00331803	0.0015082	0.00180983
rs12194842	6	27367978	11	5	6	331511	0.00331803	0.0015082	0.00180983
rs766092	6	27368031	11	5	6	331511	0.00331803	0.0015082	0.00180983
rs766093	6	27368123	11	5	6	331511	0.00331803	0.0015082	0.00180983
rs766091	6	27368400	11	5	6	331511	0.00331803	0.0015082	0.00180983
rs201443031	6	27368430	11	5	6	331511	0.00331803	0.0015082	0.00180983
rs202046742	6	27368898	11	5	6	331511	0.00331803	0.0015082	0.00180983
rs6456778	6	27370046	11	5	6	331511	0.00331803	0.0015082	0.00180983
rs3734575	6	27371011	11	5	6	331511	0.00331803	0.0015082	0.00180983
rs3734574	6	27371193	11	5	6	331511	0.00331803	0.0015082	0.00180983
rs4504471	6	27372242	11	5	6	331511	0.00331803	0.0015082	0.00180983
rs4455661	6	27373130	11	5	6	331511	0.00331803	0.0015082	0.00180983
rs2076305	6	27375611	11	5	6	331511	0.00331803	0.0015082	0.00180983
rs7768826	6	27376695	11	5	6	331511	0.00331803	0.0015082	0.00180983
rs4713096	6	27379409	11	5	6	331511	0.00331803	0.0015082	0.00180983
rs9368509	6	27379422	11	5	6	331511	0.00331803	0.0015082	0.00180983
rs4713097	6	27379547	11	5	6	331511	0.00331803	0.0015082	0.00180983
rs77113469	6	27379763	11	5	6	331511	0.00331803	0.0015082	0.00180983
rs7750919	6	27379866	11	5	6	331511	0.00331803	0.0015082	0.00180983
rs115862154	6	27381733	12	6	6	331510	0.00361967	0.00180983	0.00180983
rs7744655	6	27384069	12	6	6	331510	0.00361967	0.00180983	0.00180983
rs6929812	6	27384520	12	6	6	331510	0.00361967	0.00180983	0.00180983
rs7765353	6	27384602	12	6	6	331510	0.00361967	0.00180983	0.00180983
rs7754977	6	27385770	12	6	6	331510	0.00361967	0.00180983	0.00180983
rs2064220	6	27388027	12	6	6	331510	0.00361967	0.00180983	0.00180983
rs7753569	6	27389150	12	6	6	331510	0.00361967	0.00180983	0.00180983
rs7771598	6	27389258	12	6	6	331510	0.00361967	0.00180983	0.00180983
rs16899778	6	27390150	12	6	6	331510	0.00361967	0.00180983	0.00180983
rs6456785	6	27390399	12	6	6	331510	0.00361967	0.00180983	0.00180983
rs12529840	6	27393884	12	6	6	331510	0.00361967	0.00180983	0.00180983
rs6926142	6	27395764	12	6	6	331510	0.00361967	0.00180983	0.00180983
rs1569566	6	27400031	13	7	6	331509	0.00392131	0.00211147	0.00180983
rs4713098	6	27403605	13	7	6	331509	0.00392131	0.00211147	0.00180983
rs4713099	6	27405202	13	7	6	331509	0.00392131	0.00211147	0.00180983
rs760880	6	27408181	13	7	6	331509	0.00392131	0.00211147	0.00180983
rs16900009	6	27409675	13	7	6	331509	0.00392131	0.00211147	0.00180983
rs7772160	6	27412386	13	7	6	331509	0.00392131	0.00211147	0.00180983
rs13195040	6	27413924	13	7	6	331509	0.00392131	0.00211147	0.00180983
rs6456786	6	27415831	13	7	6	331509	0.00392131	0.00211147	0.00180983
rs76217193	6	27417011	13	7	6	331509	0.00392131	0.00211147	0.00180983
rs61736956	6	27420048	13	7	6	331509	0.00392131	0.00211147	0.00180983
rs45553937	6	27420698	13	7	6	331509	0.00392131	0.00211147	0.00180983
rs7758568	6	27421969	13	7	6	331509	0.00392131	0.00211147	0.00180983
rs2235252	6	27422493	13	7	6	331509	0.00392131	0.00211147	0.00180983
rs2235254	6	27422794	13	7	6	331509	0.00392131	0.00211147	0.00180983
rs2092121	6	27424184	13	7	6	331509	0.00392131	0.00211147	0.00180983
rs1883216	6	27425185	13	7	6	331509	0.00392131	0.00211147	0.00180983
rs7748366	6	27427542	13	7	6	331509	0.00392131	0.00211147	0.00180983
rs10946920	6	27428991	13	7	6	331509	0.00392131	0.00211147	0.00180983
rs62403863	6	27429955	13	7	6	331509	0.00392131	0.00211147	0.00180983
rs4358616	6	27432848	9	7	2	331513	0.00271475	0.00211147	0.000603278
rs6899950	6	27433995	9	7	2	331513	0.00271475	0.00211147	0.000603278
rs12211424	6	27435024	9	7	2	331513	0.00271475	0.00211147	0.000603278
rs2142705	6	27439125	9	7	2	331513	0.00271475	0.00211147	0.000603278
rs7750795	6	27440004	9	7	2	331513	0.00271475	0.00211147	0.000603278
rs62401365	6	27441530	9	7	2	331513	0.00271475	0.00211147	0.000603278
rs2064093	6	27442247	9	7	2	331513	0.00271475	0.00211147	0.000603278
rs147890661	6	27444263	9	7	2	331513	0.00271475	0.00211147	0.000603278
rs12195783	6	27444345	9	7	2	331513	0.00271475	0.00211147	0.000603278
rs4713106	6	27444714	9	7	2	331513	0.00271475	0.00211147	0.000603278
rs113985654	6	27445072	9	7	2	331513	0.00271475	0.00211147	0.000603278
rs7761966	6	27445703	9	7	2	331513	0.00271475	0.00211147	0.000603278
rs7749305	6	27446566	9	7	2	331513	0.00271475	0.00211147	0.000603278
rs75847018	6	27458116	9	7	2	331513	0.00271475	0.00211147	0.000603278
rs2393962	6	27462824	9	7	2	331513	0.00271475	0.00211147	0.000603278
rs10456051	6	27463436	9	7	2	331513	0.00271475	0.00211147	0.000603278
rs16867808	6	27463684	9	7	2	331513	0.00271475	0.00211147	0.000603278
rs6903282	6	27466712	10	8	2	331512	0.00301639	0.00241311	0.000603278
rs78938703	6	27470055	10	8	2	331512	0.00301639	0.00241311	0.000603278
rs10946933	6	27471098	10	8	2	331512	0.00301639	0.00241311	0.000603278
rs6929563	6	27472223	10	8	2	331512	0.00301639	0.00241311	0.000603278
rs74293985	6	27472488	10	8	2	331512	0.00301639	0.00241311	0.000603278
rs9468141	6	27474527	10	8	2	331512	0.00301639	0.00241311	0.000603278
rs12189640	6	27474657	10	8	2	331512	0.00301639	0.00241311	0.000603278
rs6931577	6	27476327	10	8	2	331512	0.00301639	0.00241311	0.000603278
rs13217162	6	27477099	10	8	2	331512	0.00301639	0.00241311	0.000603278
rs4713110	6	27477726	10	8	2	331512	0.00301639	0.00241311	0.000603278
rs11962403	6	27480131	11	8	3	331511	0.00331803	0.00241311	0.000904917
rs2205829	6	27480227	11	8	3	331511	0.00331803	0.00241311	0.000904917
rs2294309	6	27483816	35	8	27	331487	0.0105574	0.00241311	0.00814426
rs79577505	6	27486660	36	7	29	331486	0.010859	0.00211147	0.00874753
rs970668	6	27488602	36	7	29	331486	0.010859	0.00211147	0.00874753
rs6904596	6	27491299	36	7	29	331486	0.010859	0.00211147	0.00874753
rs9468152	6	27492906	36	7	29	331486	0.010859	0.00211147	0.00874753
rs6456795	6	27498955	36	7	29	331486	0.010859	0.00211147	0.00874753
rs13203825	6	27504016	35	6	29	331487	0.0105574	0.00180983	0.00874753
rs2064092	6	27511371	35	6	29	331487	0.0105574	0.00180983	0.00874753
rs112501983	6	27514671	35	6	29	331487	0.0105574	0.00180983	0.00874753
rs6915987	6	27515776	35	6	29	331487	0.0105574	0.00180983	0.00874753
rs79352826	6	27516009	35	6	29	331487	0.0105574	0.00180983	0.00874753
rs4711157	6	27516738	35	6	29	331487	0.0105574	0.00180983	0.00874753
rs9357041	6	27516769	35	6	29	331487	0.0105574	0.00180983	0.00874753
rs11968552	6	27517536	35	6	29	331487	0.0105574	0.00180983	0.00874753
rs76962847	6	27520981	35	6	29	331487	0.0105574	0.00180983	0.00874753
rs9468157	6	27521890	35	6	29	331487	0.0105574	0.00180983	0.00874753
rs9468159	6	27522374	35	6	29	331487	0.0105574	0.00180983	0.00874753
rs6908024	6	27526897	35	6	29	331487	0.0105574	0.00180983	0.00874753
rs16867858	6	27529509	35	6	29	331487	0.0105574	0.00180983	0.00874753
rs6456797	6	27529908	35	6	29	331487	0.0105574	0.00180983	0.00874753
rs76833486	6	27531570	35	6	29	331487	0.0105574	0.00180983	0.00874753
rs1028311	6	27532950	35	6	29	331487	0.0105574	0.00180983	0.00874753
rs78643891	6	27533351	35	6	29	331487	0.0105574	0.00180983	0.00874753
rs10484399	6	27534528	35	6	29	331487	0.0105574	0.00180983	0.00874753
rs6904979	6	27542016	34	5	29	331488	0.0102557	0.0015082	0.00874753
rs12154137	6	27545683	34	5	29	331488	0.0102557	0.0015082	0.00874753
rs6903982	6	27545744	34	5	29	331488	0.0102557	0.0015082	0.00874753
rs116724532	6	27546448	34	5	29	331488	0.0102557	0.0015082	0.00874753
rs9379989	6	27550712	34	5	29	331488	0.0102557	0.0015082	0.00874753
rs10946938	6	27550796	34	5	29	331488	0.0102557	0.0015082	0.00874753
rs12197514	6	27553784	34	5	29	331488	0.0102557	0.0015082	0.00874753
rs4713113	6	27555126	34	5	29	331488	0.0102557	0.0015082	0.00874753
rs6933702	6	27559589	34	5	29	331488	0.0102557	0.0015082	0.00874753
rs10946940	6	27560587	34	5	29	331488	0.0102557	0.0015082	0.00874753
rs9461392	6	27566169	34	5	29	331488	0.0102557	0.0015082	0.00874753
rs6456799	6	27573536	34	5	29	331488	0.0102557	0.0015082	0.00874753
rs9368516	6	27586122	33	5	28	331489	0.00995409	0.0015082	0.00844589
rs9393829	6	27586181	33	5	28	331489	0.00995409	0.0015082	0.00844589
rs6921256	6	27587518	33	5	28	331489	0.00995409	0.0015082	0.00844589
rs9393831	6	27588727	33	5	28	331489	0.00995409	0.0015082	0.00844589
rs11756173	6	27592887	33	5	28	331489	0.00995409	0.0015082	0.00844589
rs74759001	6	27600285	32	5	27	331490	0.00965245	0.0015082	0.00814426
rs2143082	6	27601587	33	6	27	331489	0.00995409	0.00180983	0.00814426
rs80179698	6	27610131	8	5	3	331514	0.00241311	0.0015082	0.000904917
rs6914669	6	27616265	6	5	1	331516	0.00180983	0.0015082	0.000301639
rs16867886	6	27632780	5	4	1	331517	0.0015082	0.00120656	0.000301639
rs6917366	6	27634640	6	5	1	331516	0.00180983	0.0015082	0.000301639
rs9380001	6	27634927	6	5	1	331516	0.00180983	0.0015082	0.000301639
rs72845057	6	27637025	6	5	1	331516	0.00180983	0.0015082	0.000301639
rs12213047	6	27642816	6	5	1	331516	0.00180983	0.0015082	0.000301639
rs9368521	6	27645278	6	5	1	331516	0.00180983	0.0015082	0.000301639
rs9368524	6	27649763	6	5	1	331516	0.00180983	0.0015082	0.000301639
rs73385154	6	27650521	6	5	1	331516	0.00180983	0.0015082	0.000301639
rs62401399	6	27652308	6	5	1	331516	0.00180983	0.0015082	0.000301639
rs76789956	6	27654657	6	5	1	331516	0.00180983	0.0015082	0.000301639
rs1010261	6	27655564	6	5	1	331516	0.00180983	0.0015082	0.000301639
rs115680175	6	27656053	6	5	1	331516	0.00180983	0.0015082	0.000301639
rs16867901	6	27656076	6	5	1	331516	0.00180983	0.0015082	0.000301639
rs9348772	6	27656090	6	5	1	331516	0.00180983	0.0015082	0.000301639
rs10946943	6	27656255	6	5	1	331516	0.00180983	0.0015082	0.000301639
rs6920044	6	27657647	6	5	1	331516	0.00180983	0.0015082	0.000301639
rs16867911	6	27662204	8	7	1	331514	0.00241311	0.00211147	0.000301639
rs9295739	6	27662395	8	7	1	331514	0.00241311	0.00211147	0.000301639
rs72845066	6	27662600	8	7	1	331514	0.00241311	0.00211147	0.000301639
rs113469268	6	27665312	8	7	1	331514	0.00241311	0.00211147	0.000301639
rs143099908	6	27667247	8	7	1	331514	0.00241311	0.00211147	0.000301639
rs12663707	6	27668013	8	7	1	331514	0.00241311	0.00211147	0.000301639
rs11970451	6	27669047	8	7	1	331514	0.00241311	0.00211147	0.000301639
rs17749927	6	27669976	8	7	1	331514	0.00241311	0.00211147	0.000301639
rs10484400	6	27670917	8	7	1	331514	0.00241311	0.00211147	0.000301639
rs78996076	6	27675124	8	7	1	331514	0.00241311	0.00211147	0.000301639
rs9468202	6	27688630	9	8	1	331513	0.00271475	0.00241311	0.000301639
rs9295740	6	27689502	9	8	1	331513	0.00271475	0.00241311	0.000301639
rs2056925	6	27690905	9	8	1	331513	0.00271475	0.00241311	0.000301639
rs9468209	6	27694421	9	8	1	331513	0.00271475	0.00241311	0.000301639
rs7740062	6	27705598	9	8	1	331513	0.00271475	0.00241311	0.000301639
rs6902689	6	27709441	11	9	2	331511	0.00331803	0.00271475	0.000603278
rs17693963	6	27710165	11	9	2	331511	0.00331803	0.00271475	0.000603278
rs6908615	6	27710249	11	9	2	331511	0.00331803	0.00271475	0.000603278
rs4713119	6	27712825	10	8	2	331512	0.00301639	0.00241311	0.000603278
rs9461403	6	27713528	10	8	2	331512	0.00301639	0.00241311	0.000603278
rs6901520	6	27714575	10	8	2	331512	0.00301639	0.00241311	0.000603278
rs9461405	6	27719375	10	8	2	331512	0.00301639	0.00241311	0.000603278
rs9461406	6	27719764	10	8	2	331512	0.00301639	0.00241311	0.000603278
rs4713120	6	27721835	10	8	2	331512	0.00301639	0.00241311	0.000603278
rs7776351	6	27726731	10	8	2	331512	0.00301639	0.00241311	0.000603278
rs7759217	6	27730463	10	8	2	331512	0.00301639	0.00241311	0.000603278
rs9468220	6	27732976	10	8	2	331512	0.00301639	0.00241311	0.000603278
rs9366702	6	27734470	10	8	2	331512	0.00301639	0.00241311	0.000603278
rs9295747	6	27736993	10	8	2	331512	0.00301639	0.00241311	0.000603278
rs742046	6	27739254	10	8	2	331512	0.00301639	0.00241311	0.000603278
rs742047	6	27739380	10	8	2	331512	0.00301639	0.00241311	0.000603278
rs6901437	6	27742186	10	8	2	331512	0.00301639	0.00241311	0.000603278
rs9468226	6	27746178	10	8	2	331512	0.00301639	0.00241311	0.000603278
rs9468227	6	27746342	10	8	2	331512	0.00301639	0.00241311	0.000603278
rs10484401	6	27746590	10	8	2	331512	0.00301639	0.00241311	0.000603278
rs9357048	6	27747042	10	8	2	331512	0.00301639	0.00241311	0.000603278
rs2179095	6	27750858	10	8	2	331512	0.00301639	0.00241311	0.000603278
rs10080283	6	27755011	10	8	2	331512	0.00301639	0.00241311	0.000603278
rs200466	6	27757677	9	7	2	331513	0.00271475	0.00211147	0.000603278
rs200469	6	27757960	9	7	2	331513	0.00271475	0.00211147	0.000603278
rs74825289	6	27758052	9	7	2	331513	0.00271475	0.00211147	0.000603278
rs200470	6	27762187	9	7	2	331513	0.00271475	0.00211147	0.000603278
rs9295749	6	27767395	9	7	2	331513	0.00271475	0.00211147	0.000603278
rs9461412	6	27771654	9	7	2	331513	0.00271475	0.00211147	0.000603278
rs200479	6	27771684	9	7	2	331513	0.00271475	0.00211147	0.000603278
rs169263	6	27772657	8	7	1	331514	0.00241311	0.00211147	0.000301639
rs200480	6	27773664	8	7	1	331514	0.00241311	0.00211147	0.000301639
rs200482	6	27773904	8	7	1	331514	0.00241311	0.00211147	0.000301639
rs200483	6	27774824	8	7	1	331514	0.00241311	0.00211147	0.000301639
rs200484	6	27775674	8	7	1	331514	0.00241311	0.00211147	0.000301639
Affx-80274683	6	27777890	8	7	1	331514	0.00241311	0.00211147	0.000301639
rs2021835	6	27778097	8	7	1	331514	0.00241311	0.00211147	0.000301639
rs3175123	6	27778982	8	7	1	331514	0.00241311	0.00211147	0.000301639
rs370155	6	27782031	8	7	1	331514	0.00241311	0.00211147	0.000301639
rs141452609	6	27782846	8	7	1	331514	0.00241311	0.00211147	0.000301639
Affx-89014448	6	27782937	8	7	1	331514	0.00241311	0.00211147	0.000301639
rs200490	6	27796935	8	7	1	331514	0.00241311	0.00211147	0.000301639
rs200489	6	27798257	8	7	1	331514	0.00241311	0.00211147	0.000301639
rs201005	6	27804160	8	7	1	331514	0.00241311	0.00211147	0.000301639
rs201004	6	27804934	8	7	1	331514	0.00241311	0.00211147	0.000301639
rs34706883	6	27805255	8	7	1	331514	0.00241311	0.00211147	0.000301639
rs149494377	6	27805975	8	7	1	331514	0.00241311	0.00211147	0.000301639
rs9468236	6	27806434	8	7	1	331514	0.00241311	0.00211147	0.000301639
rs112586220	6	27806827	8	7	1	331514	0.00241311	0.00211147	0.000301639
rs201002	6	27808192	8	7	1	331514	0.00241311	0.00211147	0.000301639
rs6901303	6	27809746	8	7	1	331514	0.00241311	0.00211147	0.000301639
rs175597	6	27810626	8	7	1	331514	0.00241311	0.00211147	0.000301639
rs200995	6	27813694	8	7	1	331514	0.00241311	0.00211147	0.000301639
rs200994	6	27813813	8	7	1	331514	0.00241311	0.00211147	0.000301639
rs200991	6	27815494	8	7	1	331514	0.00241311	0.00211147	0.000301639
rs13194781	6	27815639	8	7	1	331514	0.00241311	0.00211147	0.000301639
rs200988	6	27819353	8	7	1	331514	0.00241311	0.00211147	0.000301639
rs77105095	6	27821816	8	7	1	331514	0.00241311	0.00211147	0.000301639
rs9461416	6	27825860	8	7	1	331514	0.00241311	0.00211147	0.000301639
Affx-89006171	6	27828301	8	7	1	331514	0.00241311	0.00211147	0.000301639
rs113648845	6	27829263	8	7	1	331514	0.00241311	0.00211147	0.000301639
rs112409800	6	27829994	8	7	1	331514	0.00241311	0.00211147	0.000301639
rs189484059	6	27830698	8	7	1	331514	0.00241311	0.00211147	0.000301639
rs201871635	6	27833137	8	7	1	331514	0.00241311	0.00211147	0.000301639
rs13199772	6	27834085	8	7	1	331514	0.00241311	0.00211147	0.000301639
rs200946	6	27834245	8	7	1	331514	0.00241311	0.00211147	0.000301639
rs34144478	6	27834677	8	7	1	331514	0.00241311	0.00211147	0.000301639
rs16868094	6	27834702	8	7	1	331514	0.00241311	0.00211147	0.000301639
rs11970638	6	27834877	8	7	1	331514	0.00241311	0.00211147	0.000301639
rs149729430	6	27834946	8	7	1	331514	0.00241311	0.00211147	0.000301639
rs116008322	6	27835055	8	7	1	331514	0.00241311	0.00211147	0.000301639
rs17763089	6	27835218	8	7	1	331514	0.00241311	0.00211147	0.000301639
rs201148465	6	27835293	8	7	1	331514	0.00241311	0.00211147	0.000301639
rs200951	6	27835930	8	7	1	331514	0.00241311	0.00211147	0.000301639
rs115296655	6	27835997	8	7	1	331514	0.00241311	0.00211147	0.000301639
rs111355715	6	27837112	8	7	1	331514	0.00241311	0.00211147	0.000301639
rs200953	6	27837267	8	7	1	331514	0.00241311	0.00211147	0.000301639
rs9348779	6	27838210	8	7	1	331514	0.00241311	0.00211147	0.000301639
rs139883862	6	27838701	8	7	1	331514	0.00241311	0.00211147	0.000301639
rs80103290	6	27839018	8	7	1	331514	0.00241311	0.00211147	0.000301639
rs200955	6	27839312	8	7	1	331514	0.00241311	0.00211147	0.000301639
rs200956	6	27839746	8	7	1	331514	0.00241311	0.00211147	0.000301639
rs111540110	6	27840220	8	7	1	331514	0.00241311	0.00211147	0.000301639
rs9368536	6	27840425	8	7	1	331514	0.00241311	0.00211147	0.000301639
rs45509595	6	27840926	8	7	1	331514	0.00241311	0.00211147	0.000301639
rs45526033	6	27840982	8	7	1	331514	0.00241311	0.00211147	0.000301639
rs200959	6	27842047	8	7	1	331514	0.00241311	0.00211147	0.000301639
rs573179	6	27849676	9	8	1	331513	0.00271475	0.00241311	0.000301639
Affx-80274691	6	27858236	9	8	1	331513	0.00271475	0.00241311	0.000301639
rs200973	6	27858421	9	8	1	331513	0.00271475	0.00241311	0.000301639
rs62401413	6	27859072	9	8	1	331513	0.00271475	0.00241311	0.000301639
rs200968	6	27859568	9	8	1	331513	0.00271475	0.00241311	0.000301639
rs58106751	6	27860534	9	8	1	331513	0.00271475	0.00241311	0.000301639
Affx-89025162	6	27861354	9	8	1	331513	0.00271475	0.00241311	0.000301639
rs7748520	6	27864908	9	8	1	331513	0.00271475	0.00241311	0.000301639
rs113923608	6	27867982	9	8	1	331513	0.00271475	0.00241311	0.000301639
rs1873213	6	27869321	9	8	1	331513	0.00271475	0.00241311	0.000301639
rs116115978	6	27869568	9	8	1	331513	0.00271475	0.00241311	0.000301639
rs9468252	6	27870772	9	8	1	331513	0.00271475	0.00241311	0.000301639
rs62401414	6	27870817	9	8	1	331513	0.00271475	0.00241311	0.000301639
rs9380028	6	27872759	9	8	1	331513	0.00271475	0.00241311	0.000301639
rs75165919	6	27872898	9	8	1	331513	0.00271475	0.00241311	0.000301639
rs149878	6	27878738	9	8	1	331513	0.00271475	0.00241311	0.000301639
rs73392698	6	27879093	9	8	1	331513	0.00271475	0.00241311	0.000301639
rs34788973	6	27879200	9	8	1	331513	0.00271475	0.00241311	0.000301639
rs34957169	6	27879397	9	8	1	331513	0.00271475	0.00241311	0.000301639
rs9368537	6	27879551	9	8	1	331513	0.00271475	0.00241311	0.000301639
rs61742093	6	27879982	9	8	1	331513	0.00271475	0.00241311	0.000301639
rs1497526	6	27883201	8	7	1	331514	0.00241311	0.00211147	0.000301639
rs13218875	6	27884012	8	7	1	331514	0.00241311	0.00211147	0.000301639
rs9468254	6	27884916	8	7	1	331514	0.00241311	0.00211147	0.000301639
rs731132	6	27885356	8	7	1	331514	0.00241311	0.00211147	0.000301639
rs2130357	6	27886830	8	7	1	331514	0.00241311	0.00211147	0.000301639
rs1015075	6	27887275	8	7	1	331514	0.00241311	0.00211147	0.000301639
rs156737	6	27895213	7	6	1	331515	0.00211147	0.00180983	0.000301639
rs9468256	6	27895504	7	6	1	331515	0.00211147	0.00180983	0.000301639
rs7742529	6	27902869	7	6	1	331515	0.00211147	0.00180983	0.000301639
rs7742858	6	27902992	7	6	1	331515	0.00211147	0.00180983	0.000301639
rs9461422	6	27904077	7	6	1	331515	0.00211147	0.00180983	0.000301639
rs6910968	6	27904181	7	6	1	331515	0.00211147	0.00180983	0.000301639
rs76106973	6	27904345	7	6	1	331515	0.00211147	0.00180983	0.000301639
rs10946947	6	27906230	7	6	1	331515	0.00211147	0.00180983	0.000301639
rs4499912	6	27910739	7	6	1	331515	0.00211147	0.00180983	0.000301639
rs183246627	6	27911224	7	6	1	331515	0.00211147	0.00180983	0.000301639
rs276370	6	27915087	7	6	1	331515	0.00211147	0.00180983	0.000301639
rs9461425	6	27919688	7	6	1	331515	0.00211147	0.00180983	0.000301639
rs7767176	6	27925367	6	5	1	331516	0.00180983	0.0015082	0.000301639
rs904142	6	27925456	6	5	1	331516	0.00180983	0.0015082	0.000301639
rs112779382	6	27925629	6	5	1	331516	0.00180983	0.0015082	0.000301639
Affx-89020381	6	27925761	6	5	1	331516	0.00180983	0.0015082	0.000301639
rs9380030	6	27925827	6	5	1	331516	0.00180983	0.0015082	0.000301639
rs9295753	6	27928445	6	5	1	331516	0.00180983	0.0015082	0.000301639
rs276364	6	27931620	6	5	1	331516	0.00180983	0.0015082	0.000301639
rs2116984	6	27932762	6	5	1	331516	0.00180983	0.0015082	0.000301639
rs276363	6	27933301	6	5	1	331516	0.00180983	0.0015082	0.000301639
rs16893533	6	27933709	6	5	1	331516	0.00180983	0.0015082	0.000301639
rs13214703	6	27941387	6	5	1	331516	0.00180983	0.0015082	0.000301639
rs7767045	6	27953144	4	3	1	331518	0.00120656	0.000904917	0.000301639
rs9357054	6	27957079	4	3	1	331518	0.00120656	0.000904917	0.000301639
rs149898	6	27958072	4	3	1	331518	0.00120656	0.000904917	0.000301639
rs16893540	6	27958111	4	3	1	331518	0.00120656	0.000904917	0.000301639
rs72848777	6	27958766	4	3	1	331518	0.00120656	0.000904917	0.000301639
rs156741	6	27962384	4	3	1	331518	0.00120656	0.000904917	0.000301639
rs156742	6	27963192	4	3	1	331518	0.00120656	0.000904917	0.000301639
rs62401423	6	27964529	4	3	1	331518	0.00120656	0.000904917	0.000301639
rs149901	6	27965503	4	3	1	331518	0.00120656	0.000904917	0.000301639
rs149946	6	27970031	3	2	1	331519	0.000904917	0.000603278	0.000301639
rs9380032	6	27976200	3	2	1	331519	0.000904917	0.000603278	0.000301639
rs149969	6	27977737	3	2	1	331519	0.000904917	0.000603278	0.000301639
rs4141691	6	27979188	3	2	1	331519	0.000904917	0.000603278	0.000301639
rs10484402	6	27979625	3	2	1	331519	0.000904917	0.000603278	0.000301639
rs9368540	6	27981673	3	2	1	331519	0.000904917	0.000603278	0.000301639
rs149971	6	27982152	3	2	1	331519	0.000904917	0.000603278	0.000301639
rs6456804	6	27985388	3	2	1	331519	0.000904917	0.000603278	0.000301639
rs9461427	6	27985889	3	2	1	331519	0.000904917	0.000603278	0.000301639
rs149975	6	27986340	3	2	1	331519	0.000904917	0.000603278	0.000301639
rs9357056	6	27987650	3	2	1	331519	0.000904917	0.000603278	0.000301639
rs149976	6	27987776	3	2	1	331519	0.000904917	0.000603278	0.000301639
rs149990	6	27998258	3	2	1	331519	0.000904917	0.000603278	0.000301639
rs16893573	6	27999421	3	2	1	331519	0.000904917	0.000603278	0.000301639
rs1529749	6	28000361	3	2	1	331519	0.000904917	0.000603278	0.000301639
rs17708949	6	28001003	3	2	1	331519	0.000904917	0.000603278	0.000301639
rs149942	6	28001610	3	2	1	331519	0.000904917	0.000603278	0.000301639
rs149943	6	28002388	3	2	1	331519	0.000904917	0.000603278	0.000301639
rs17709145	6	28004556	3	2	1	331519	0.000904917	0.000603278	0.000301639
rs149897	6	28006650	3	2	1	331519	0.000904917	0.000603278	0.000301639
rs114675282	6	28007561	3	2	1	331519	0.000904917	0.000603278	0.000301639
rs202906	6	28011652	3	2	1	331519	0.000904917	0.000603278	0.000301639
rs156739	6	28013410	3	2	1	331519	0.000904917	0.000603278	0.000301639
rs16893601	6	28014577	3	2	1	331519	0.000904917	0.000603278	0.000301639
rs149900	6	28014597	3	2	1	331519	0.000904917	0.000603278	0.000301639
rs149960	6	28015293	3	2	1	331519	0.000904917	0.000603278	0.000301639
rs9393878	6	28015589	3	2	1	331519	0.000904917	0.000603278	0.000301639
rs77254770	6	28016886	3	2	1	331519	0.000904917	0.000603278	0.000301639
rs9468269	6	28017034	3	2	1	331519	0.000904917	0.000603278	0.000301639
rs9393879	6	28018944	3	2	1	331519	0.000904917	0.000603278	0.000301639
rs203887	6	28021269	3	2	1	331519	0.000904917	0.000603278	0.000301639
rs203888	6	28021589	3	2	1	331519	0.000904917	0.000603278	0.000301639
rs9468270	6	28021768	3	2	1	331519	0.000904917	0.000603278	0.000301639
rs9393881	6	28023751	3	2	1	331519	0.000904917	0.000603278	0.000301639
rs9393882	6	28024422	3	2	1	331519	0.000904917	0.000603278	0.000301639
rs75486682	6	28026025	3	2	1	331519	0.000904917	0.000603278	0.000301639
rs9468274	6	28026077	3	2	1	331519	0.000904917	0.000603278	0.000301639
rs6910545	6	28029243	3	2	1	331519	0.000904917	0.000603278	0.000301639
rs16893619	6	28031029	3	2	1	331519	0.000904917	0.000603278	0.000301639
rs149951	6	28033087	3	2	1	331519	0.000904917	0.000603278	0.000301639
rs9295755	6	28033174	3	2	1	331519	0.000904917	0.000603278	0.000301639
rs9295756	6	28033396	3	2	1	331519	0.000904917	0.000603278	0.000301639
rs7741570	6	28033505	3	2	1	331519	0.000904917	0.000603278	0.000301639
rs72848801	6	28033753	3	2	1	331519	0.000904917	0.000603278	0.000301639
rs149952	6	28033885	3	2	1	331519	0.000904917	0.000603278	0.000301639
rs7746388	6	28034084	3	2	1	331519	0.000904917	0.000603278	0.000301639
rs9468282	6	28036692	3	2	1	331519	0.000904917	0.000603278	0.000301639
rs149957	6	28037020	3	2	1	331519	0.000904917	0.000603278	0.000301639
rs9380047	6	28037893	3	2	1	331519	0.000904917	0.000603278	0.000301639
rs13200161	6	28038188	3	2	1	331519	0.000904917	0.000603278	0.000301639
rs4713135	6	28039586	3	2	1	331519	0.000904917	0.000603278	0.000301639
rs6913038	6	28044756	3	2	1	331519	0.000904917	0.000603278	0.000301639
rs203876	6	28046673	3	2	1	331519	0.000904917	0.000603278	0.000301639
rs203877	6	28048624	3	2	1	331519	0.000904917	0.000603278	0.000301639
rs45530534	6	28048840	3	2	1	331519	0.000904917	0.000603278	0.000301639
rs203878	6	28048996	3	2	1	331519	0.000904917	0.000603278	0.000301639
rs114543248	6	28051264	3	2	1	331519	0.000904917	0.000603278	0.000301639
rs17767294	6	28054198	3	2	1	331519	0.000904917	0.000603278	0.000301639
rs10484404	6	28055495	3	2	1	331519	0.000904917	0.000603278	0.000301639
rs17710827	6	28056250	3	2	1	331519	0.000904917	0.000603278	0.000301639
Affx-80274699	6	28056531	3	2	1	331519	0.000904917	0.000603278	0.000301639
Affx-89008898	6	28056579	3	2	1	331519	0.000904917	0.000603278	0.000301639
rs142555139	6	28056636	3	2	1	331519	0.000904917	0.000603278	0.000301639
rs114348712	6	28058179	3	2	1	331519	0.000904917	0.000603278	0.000301639
rs74858053	6	28058209	3	2	1	331519	0.000904917	0.000603278	0.000301639
rs1853097	6	28058635	3	2	1	331519	0.000904917	0.000603278	0.000301639
rs175955	6	28059734	3	2	1	331519	0.000904917	0.000603278	0.000301639
rs28366687	6	28059766	3	2	1	331519	0.000904917	0.000603278	0.000301639
rs75911928	6	28059960	3	2	1	331519	0.000904917	0.000603278	0.000301639
rs13197574	6	28060239	3	2	1	331519	0.000904917	0.000603278	0.000301639
rs56355079	6	28060398	3	2	1	331519	0.000904917	0.000603278	0.000301639
rs76623363	6	28060882	3	2	1	331519	0.000904917	0.000603278	0.000301639
rs3734571	6	28061295	3	2	1	331519	0.000904917	0.000603278	0.000301639
rs3823180	6	28061744	3	2	1	331519	0.000904917	0.000603278	0.000301639
rs203893	6	28062066	3	2	1	331519	0.000904917	0.000603278	0.000301639
rs9366714	6	28062866	3	2	1	331519	0.000904917	0.000603278	0.000301639
rs9380051	6	28064091	3	2	1	331519	0.000904917	0.000603278	0.000301639
rs169433	6	28064736	3	2	1	331519	0.000904917	0.000603278	0.000301639
rs62401434	6	28065038	3	2	1	331519	0.000904917	0.000603278	0.000301639
rs73396575	6	28066223	3	2	1	331519	0.000904917	0.000603278	0.000301639
rs13437126	6	28071119	6	2	4	331516	0.00180983	0.000603278	0.00120656
rs10946952	6	28073464	6	2	4	331516	0.00180983	0.000603278	0.00120656
rs203885	6	28076886	5	1	4	331517	0.0015082	0.000301639	0.00120656
rs203884	6	28077374	5	1	4	331517	0.0015082	0.000301639	0.00120656
rs17711344	6	28077602	5	1	4	331517	0.0015082	0.000301639	0.00120656
rs6932109	6	28078303	5	1	4	331517	0.0015082	0.000301639	0.00120656
rs9468287	6	28079741	5	1	4	331517	0.0015082	0.000301639	0.00120656
rs78368010	6	28081230	5	1	4	331517	0.0015082	0.000301639	0.00120656
rs6924324	6	28082366	5	1	4	331517	0.0015082	0.000301639	0.00120656
rs9368554	6	28082711	5	1	4	331517	0.0015082	0.000301639	0.00120656
rs4713137	6	28083521	5	1	4	331517	0.0015082	0.000301639	0.00120656
rs4713138	6	28083537	5	1	4	331517	0.0015082	0.000301639	0.00120656
rs9348793	6	28084189	5	1	4	331517	0.0015082	0.000301639	0.00120656
rs7775795	6	28084828	5	1	4	331517	0.0015082	0.000301639	0.00120656
rs77975121	6	28085173	5	1	4	331517	0.0015082	0.000301639	0.00120656
rs115829483	6	28087443	5	1	4	331517	0.0015082	0.000301639	0.00120656
rs7747772	6	28090662	5	1	4	331517	0.0015082	0.000301639	0.00120656
rs539474	6	28092306	5	1	4	331517	0.0015082	0.000301639	0.00120656
rs4713139	6	28092685	5	1	4	331517	0.0015082	0.000301639	0.00120656
rs73398516	6	28092795	5	1	4	331517	0.0015082	0.000301639	0.00120656
Affx-52341584	6	28093258	5	1	4	331517	0.0015082	0.000301639	0.00120656
rs34304311	6	28093263	5	1	4	331517	0.0015082	0.000301639	0.00120656
rs34879925	6	28093526	5	1	4	331517	0.0015082	0.000301639	0.00120656
rs9468291	6	28093840	5	1	4	331517	0.0015082	0.000301639	0.00120656
rs12055625	6	28094432	5	1	4	331517	0.0015082	0.000301639	0.00120656
rs2275508	6	28094731	5	1	4	331517	0.0015082	0.000301639	0.00120656
rs9468293	6	28096196	5	1	4	331517	0.0015082	0.000301639	0.00120656
rs1654774	6	28096280	5	1	4	331517	0.0015082	0.000301639	0.00120656
rs4713140	6	28097193	5	1	4	331517	0.0015082	0.000301639	0.00120656
rs200631257	6	28097384	5	1	4	331517	0.0015082	0.000301639	0.00120656
Affx-80274700	6	28097482	5	1	4	331517	0.0015082	0.000301639	0.00120656
rs1383394	6	28097495	5	1	4	331517	0.0015082	0.000301639	0.00120656
Affx-89025533	6	28097806	5	1	4	331517	0.0015082	0.000301639	0.00120656
rs1225710	6	28100640	4	1	3	331518	0.00120656	0.000301639	0.000904917
rs1225709	6	28103648	2	1	1	331520	0.000603278	0.000301639	0.000301639
rs1340004	6	28103691	2	1	1	331520	0.000603278	0.000301639	0.000301639
rs9380057	6	28104634	2	1	1	331520	0.000603278	0.000301639	0.000301639
rs1947862	6	28105196	2	1	1	331520	0.000603278	0.000301639	0.000301639
rs16893699	6	28105889	2	1	1	331520	0.000603278	0.000301639	0.000301639
rs6941992	6	28106141	2	1	1	331520	0.000603278	0.000301639	0.000301639
rs4713145	6	28106827	2	1	1	331520	0.000603278	0.000301639	0.000301639
rs3757188	6	28107357	2	1	1	331520	0.000603278	0.000301639	0.000301639
rs1904840	6	28108232	2	1	1	331520	0.000603278	0.000301639	0.000301639
rs9368555	6	28108967	2	1	1	331520	0.000603278	0.000301639	0.000301639
rs2277103	6	28109633	2	1	1	331520	0.000603278	0.000301639	0.000301639
rs1871695	6	28109960	2	1	1	331520	0.000603278	0.000301639	0.000301639
rs868987	6	28110148	2	1	1	331520	0.000603278	0.000301639	0.000301639
rs79718538	6	28110272	2	1	1	331520	0.000603278	0.000301639	0.000301639
rs1890809	6	28110478	2	1	1	331520	0.000603278	0.000301639	0.000301639
rs2791333	6	28111114	2	1	1	331520	0.000603278	0.000301639	0.000301639
rs1225715	6	28113373	2	1	1	331520	0.000603278	0.000301639	0.000301639
rs115870904	6	28114507	2	1	1	331520	0.000603278	0.000301639	0.000301639
rs4711165	6	28115184	2	1	1	331520	0.000603278	0.000301639	0.000301639
Affx-89015519	6	28116159	2	1	1	331520	0.000603278	0.000301639	0.000301639
rs149570086	6	28116341	2	1	1	331520	0.000603278	0.000301639	0.000301639
rs144390792	6	28116342	2	1	1	331520	0.000603278	0.000301639	0.000301639
rs2622321	6	28117105	2	1	1	331520	0.000603278	0.000301639	0.000301639
rs6910942	6	28117162	2	1	1	331520	0.000603278	0.000301639	0.000301639
rs62620225	6	28117331	2	1	1	331520	0.000603278	0.000301639	0.000301639
rs2622318	6	28119886	2	1	1	331520	0.000603278	0.000301639	0.000301639
rs62401435	6	28120944	2	1	1	331520	0.000603278	0.000301639	0.000301639
rs141092348	6	28121032	2	1	1	331520	0.000603278	0.000301639	0.000301639
Affx-52368488	6	28121267	2	1	1	331520	0.000603278	0.000301639	0.000301639
rs62620226	6	28121278	2	1	1	331520	0.000603278	0.000301639	0.000301639
rs142219933	6	28121790	2	1	1	331520	0.000603278	0.000301639	0.000301639
rs6908414	6	28121828	2	1	1	331520	0.000603278	0.000301639	0.000301639
rs182827671	6	28121846	2	1	1	331520	0.000603278	0.000301639	0.000301639
rs72846784	6	28121860	2	1	1	331520	0.000603278	0.000301639	0.000301639
rs1225604	6	28122565	2	1	1	331520	0.000603278	0.000301639	0.000301639
rs1150666	6	28123928	2	1	1	331520	0.000603278	0.000301639	0.000301639
rs13205911	6	28124114	2	1	1	331520	0.000603278	0.000301639	0.000301639
rs6928131	6	28125449	2	1	1	331520	0.000603278	0.000301639	0.000301639
rs9348796	6	28126202	2	1	1	331520	0.000603278	0.000301639	0.000301639
rs72846785	6	28126706	2	1	1	331520	0.000603278	0.000301639	0.000301639
rs76655036	6	28127839	2	1	1	331520	0.000603278	0.000301639	0.000301639
rs1225618	6	28129713	2	1	1	331520	0.000603278	0.000301639	0.000301639
rs16893731	6	28130194	2	1	1	331520	0.000603278	0.000301639	0.000301639
rs59910759	6	28130235	2	1	1	331520	0.000603278	0.000301639	0.000301639
rs1150671	6	28131043	2	1	1	331520	0.000603278	0.000301639	0.000301639
rs9380059	6	28132358	2	1	1	331520	0.000603278	0.000301639	0.000301639
rs73400515	6	28134047	2	1	1	331520	0.000603278	0.000301639	0.000301639
rs6929559	6	28134106	2	1	1	331520	0.000603278	0.000301639	0.000301639
rs1150674	6	28134368	2	1	1	331520	0.000603278	0.000301639	0.000301639
rs41269281	6	28134517	2	1	1	331520	0.000603278	0.000301639	0.000301639
rs16893735	6	28134582	2	1	1	331520	0.000603278	0.000301639	0.000301639
rs9283884	6	28135660	2	1	1	331520	0.000603278	0.000301639	0.000301639
rs1144707	6	28135999	2	1	1	331520	0.000603278	0.000301639	0.000301639
rs3173443	6	28137027	2	1	1	331520	0.000603278	0.000301639	0.000301639
rs4713152	6	28137454	2	1	1	331520	0.000603278	0.000301639	0.000301639
rs9393902	6	28137730	2	1	1	331520	0.000603278	0.000301639	0.000301639
rs115651187	6	28138658	2	1	1	331520	0.000603278	0.000301639	0.000301639
rs1150677	6	28140134	2	1	1	331520	0.000603278	0.000301639	0.000301639
rs79130008	6	28141712	2	1	1	331520	0.000603278	0.000301639	0.000301639
rs9380064	6	28143118	2	1	1	331520	0.000603278	0.000301639	0.000301639
rs9468301	6	28143857	2	1	1	331520	0.000603278	0.000301639	0.000301639
rs9295761	6	28147987	2	1	1	331520	0.000603278	0.000301639	0.000301639
rs73400532	6	28148110	2	1	1	331520	0.000603278	0.000301639	0.000301639
rs1225591	6	28148752	2	1	1	331520	0.000603278	0.000301639	0.000301639
rs1225593	6	28150519	2	1	1	331520	0.000603278	0.000301639	0.000301639
rs114799031	6	28153282	2	1	1	331520	0.000603278	0.000301639	0.000301639
rs1150683	6	28155314	2	1	1	331520	0.000603278	0.000301639	0.000301639
rs9461439	6	28155442	2	1	1	331520	0.000603278	0.000301639	0.000301639
rs16893761	6	28157285	2	1	1	331520	0.000603278	0.000301639	0.000301639
rs79573465	6	28159050	2	1	1	331520	0.000603278	0.000301639	0.000301639
rs9468306	6	28159740	2	1	1	331520	0.000603278	0.000301639	0.000301639
rs1150689	6	28165099	2	1	1	331520	0.000603278	0.000301639	0.000301639
rs75646804	6	28165848	2	1	1	331520	0.000603278	0.000301639	0.000301639
rs1233704	6	28166923	2	1	1	331520	0.000603278	0.000301639	0.000301639
rs1233702	6	28167890	2	1	1	331520	0.000603278	0.000301639	0.000301639
rs1150691	6	28168033	2	1	1	331520	0.000603278	0.000301639	0.000301639
rs1233701	6	28168726	2	1	1	331520	0.000603278	0.000301639	0.000301639
rs1233698	6	28169623	2	1	1	331520	0.000603278	0.000301639	0.000301639
rs735765	6	28170297	2	1	1	331520	0.000603278	0.000301639	0.000301639
rs77865829	6	28171327	2	1	1	331520	0.000603278	0.000301639	0.000301639
rs1237875	6	28173010	2	1	1	331520	0.000603278	0.000301639	0.000301639
rs1233708	6	28173219	2	1	1	331520	0.000603278	0.000301639	0.000301639
rs16893801	6	28174024	2	1	1	331520	0.000603278	0.000301639	0.000301639
rs1150697	6	28175636	2	1	1	331520	0.000603278	0.000301639	0.000301639
rs1233666	6	28176415	2	1	1	331520	0.000603278	0.000301639	0.000301639
rs988083	6	28177588	2	1	1	331520	0.000603278	0.000301639	0.000301639
rs9295765	6	28178204	2	1	1	331520	0.000603278	0.000301639	0.000301639
rs78270345	6	28179560	2	1	1	331520	0.000603278	0.000301639	0.000301639
rs1150699	6	28181675	2	1	1	331520	0.000603278	0.000301639	0.000301639
rs75617846	6	28181994	2	1	1	331520	0.000603278	0.000301639	0.000301639
rs1150700	6	28182370	2	1	1	331520	0.000603278	0.000301639	0.000301639
rs1150701	6	28183886	2	1	1	331520	0.000603278	0.000301639	0.000301639
rs1150702	6	28184097	2	1	1	331520	0.000603278	0.000301639	0.000301639
rs1150704	6	28184371	2	1	1	331520	0.000603278	0.000301639	0.000301639
rs73400579	6	28185554	2	1	1	331520	0.000603278	0.000301639	0.000301639
rs1233664	6	28185726	2	1	1	331520	0.000603278	0.000301639	0.000301639
rs1736894	6	28186554	3	1	2	331519	0.000904917	0.000301639	0.000603278
rs1736892	6	28186978	3	1	2	331519	0.000904917	0.000301639	0.000603278
rs1736891	6	28187101	3	1	2	331519	0.000904917	0.000301639	0.000603278
rs11967622	6	28188614	3	1	2	331519	0.000904917	0.000301639	0.000603278
rs993619	6	28189663	3	1	2	331519	0.000904917	0.000301639	0.000603278
rs73400580	6	28191718	3	1	2	331519	0.000904917	0.000301639	0.000603278
rs1233712	6	28193131	4	1	3	331518	0.00120656	0.000301639	0.000904917
rs78793798	6	28194598	4	1	3	331518	0.00120656	0.000301639	0.000904917
rs41269285	6	28194799	4	1	3	331518	0.00120656	0.000301639	0.000904917
Affx-89025524	6	28194862	4	1	3	331518	0.00120656	0.000301639	0.000904917
rs12197427	6	28195521	4	1	3	331518	0.00120656	0.000301639	0.000904917
Affx-80228845	6	28195645	4	1	3	331518	0.00120656	0.000301639	0.000904917
rs17776284	6	28196454	4	1	3	331518	0.00120656	0.000301639	0.000904917
rs2299031	6	28196718	4	1	3	331518	0.00120656	0.000301639	0.000904917
rs1150707	6	28197605	4	1	3	331518	0.00120656	0.000301639	0.000904917
rs73400590	6	28197963	4	1	3	331518	0.00120656	0.000301639	0.000904917
rs76542212	6	28198122	4	1	3	331518	0.00120656	0.000301639	0.000904917
rs9468317	6	28198456	4	1	3	331518	0.00120656	0.000301639	0.000904917
rs78526066	6	28198672	4	1	3	331518	0.00120656	0.000301639	0.000904917
rs2299030	6	28198755	4	1	3	331518	0.00120656	0.000301639	0.000904917
rs1679723	6	28199600	4	1	3	331518	0.00120656	0.000301639	0.000904917
rs1233663	6	28200232	4	1	3	331518	0.00120656	0.000301639	0.000904917
rs148219046	6	28200532	4	1	3	331518	0.00120656	0.000301639	0.000904917
rs139661640	6	28200673	4	1	3	331518	0.00120656	0.000301639	0.000904917
rs151243485	6	28200816	4	1	3	331518	0.00120656	0.000301639	0.000904917
rs140538924	6	28200820	4	1	3	331518	0.00120656	0.000301639	0.000904917
Affx-80274704	6	28200853	4	1	3	331518	0.00120656	0.000301639	0.000904917
rs202190970	6	28200974	4	1	3	331518	0.00120656	0.000301639	0.000904917
rs7206	6	28201138	4	1	3	331518	0.00120656	0.000301639	0.000904917
rs9380069	6	28203300	4	1	3	331518	0.00120656	0.000301639	0.000904917
rs11752073	6	28204793	4	1	3	331518	0.00120656	0.000301639	0.000904917
rs9393909	6	28207200	4	1	3	331518	0.00120656	0.000301639	0.000904917
rs1150709	6	28207363	4	1	3	331518	0.00120656	0.000301639	0.000904917
rs56057304	6	28207991	4	1	3	331518	0.00120656	0.000301639	0.000904917
rs1150711	6	28208535	4	1	3	331518	0.00120656	0.000301639	0.000904917
rs9295768	6	28209102	4	1	3	331518	0.00120656	0.000301639	0.000904917
rs1736889	6	28209290	4	1	3	331518	0.00120656	0.000301639	0.000904917
rs967005	6	28210688	4	1	3	331518	0.00120656	0.000301639	0.000904917
rs7757215	6	28212489	4	1	3	331518	0.00120656	0.000301639	0.000904917
rs13408	6	28212748	4	1	3	331518	0.00120656	0.000301639	0.000904917
rs116630754	6	28212786	4	1	3	331518	0.00120656	0.000301639	0.000904917
rs45573138	6	28212806	4	1	3	331518	0.00120656	0.000301639	0.000904917
Affx-80274705	6	28212973	4	1	3	331518	0.00120656	0.000301639	0.000904917
rs1150712	6	28213239	4	1	3	331518	0.00120656	0.000301639	0.000904917
rs202133967	6	28213393	4	1	3	331518	0.00120656	0.000301639	0.000904917
Affx-89018162	6	28213480	4	1	3	331518	0.00120656	0.000301639	0.000904917
rs138392767	6	28213660	4	1	3	331518	0.00120656	0.000301639	0.000904917
rs41269287	6	28213918	4	1	3	331518	0.00120656	0.000301639	0.000904917
rs62401443	6	28214646	4	1	3	331518	0.00120656	0.000301639	0.000904917
rs17720293	6	28214698	4	1	3	331518	0.00120656	0.000301639	0.000904917
rs1233710	6	28215446	4	1	3	331518	0.00120656	0.000301639	0.000904917
rs2235359	6	28215641	4	1	3	331518	0.00120656	0.000301639	0.000904917
rs73402513	6	28215941	4	1	3	331518	0.00120656	0.000301639	0.000904917
rs2235358	6	28216027	4	1	3	331518	0.00120656	0.000301639	0.000904917
rs68141011	6	28217797	4	1	3	331518	0.00120656	0.000301639	0.000904917
rs1736904	6	28219270	3	1	2	331519	0.000904917	0.000301639	0.000603278
rs62638680	6	28219695	3	1	2	331519	0.000904917	0.000301639	0.000603278
Affx-80274710	6	28219757	3	1	2	331519	0.000904917	0.000301639	0.000603278
rs1736895	6	28219826	3	1	2	331519	0.000904917	0.000301639	0.000603278
rs76574137	6	28219858	3	1	2	331519	0.000904917	0.000301639	0.000603278
rs74409018	6	28220243	3	1	2	331519	0.000904917	0.000301639	0.000603278
rs10456362	6	28221816	3	1	2	331519	0.000904917	0.000301639	0.000603278
rs2185955	6	28222980	3	1	2	331519	0.000904917	0.000301639	0.000603278
rs7750106	6	28223680	2	1	1	331520	0.000603278	0.000301639	0.000301639
rs1531681	6	28226878	2	1	1	331520	0.000603278	0.000301639	0.000301639
rs61737338	6	28227217	2	1	1	331520	0.000603278	0.000301639	0.000301639
rs144553865	6	28227273	2	1	1	331520	0.000603278	0.000301639	0.000301639
Affx-80274711	6	28227342	2	1	1	331520	0.000603278	0.000301639	0.000301639
rs73402526	6	28227400	2	1	1	331520	0.000603278	0.000301639	0.000301639
rs12000	6	28227436	2	1	1	331520	0.000603278	0.000301639	0.000301639
Affx-52341586	6	28227487	2	1	1	331520	0.000603278	0.000301639	0.000301639
rs1635	6	28227604	2	1	1	331520	0.000603278	0.000301639	0.000301639
rs9461446	6	28227633	2	1	1	331520	0.000603278	0.000301639	0.000301639
Affx-80274712	6	28227711	0	0	0	331552	0	0	0
rs147161729	6	28227993	2	1	1	331520	0.000603278	0.000301639	0.000301639
rs144198740	6	28228243	2	1	1	331520	0.000603278	0.000301639	0.000301639
rs1679709	6	28228342	2	1	1	331520	0.000603278	0.000301639	0.000301639
rs1679705	6	28229196	2	1	1	331520	0.000603278	0.000301639	0.000301639
rs1778508	6	28229881	2	1	1	331520	0.000603278	0.000301639	0.000301639
rs1778507	6	28230717	2	1	1	331520	0.000603278	0.000301639	0.000301639
rs17720774	6	28230796	2	1	1	331520	0.000603278	0.000301639	0.000301639
rs4713154	6	28232669	2	1	1	331520	0.000603278	0.000301639	0.000301639
rs12215841	6	28232893	2	1	1	331520	0.000603278	0.000301639	0.000301639
rs4713155	6	28234402	2	1	1	331520	0.000603278	0.000301639	0.000301639
rs61127718	6	28234423	2	1	1	331520	0.000603278	0.000301639	0.000301639
rs2799077	6	28234597	2	1	1	331520	0.000603278	0.000301639	0.000301639
rs2799079	6	28235176	2	1	1	331520	0.000603278	0.000301639	0.000301639
rs74589008	6	28235357	2	1	1	331520	0.000603278	0.000301639	0.000301639
rs73742509	6	28235468	2	1	1	331520	0.000603278	0.000301639	0.000301639
rs74598819	6	28238735	2	1	1	331520	0.000603278	0.000301639	0.000301639
rs2179174	6	28238969	2	1	1	331520	0.000603278	0.000301639	0.000301639
rs16893892	6	28239873	2	1	1	331520	0.000603278	0.000301639	0.000301639
rs11965538	6	28239915	2	1	1	331520	0.000603278	0.000301639	0.000301639
rs187327081	6	28240525	2	1	1	331520	0.000603278	0.000301639	0.000301639
rs1778484	6	28240798	2	1	1	331520	0.000603278	0.000301639	0.000301639
rs78765006	6	28242705	2	1	1	331520	0.000603278	0.000301639	0.000301639
rs1419183	6	28242794	2	1	1	331520	0.000603278	0.000301639	0.000301639
rs1150726	6	28243042	2	1	1	331520	0.000603278	0.000301639	0.000301639
rs1150725	6	28243700	2	1	1	331520	0.000603278	0.000301639	0.000301639
rs199612523	6	28243978	2	1	1	331520	0.000603278	0.000301639	0.000301639
Affx-89013537	6	28244245	2	1	1	331520	0.000603278	0.000301639	0.000301639
rs79355918	6	28247477	2	1	1	331520	0.000603278	0.000301639	0.000301639
rs1150724	6	28250236	2	1	1	331520	0.000603278	0.000301639	0.000301639
rs2142731	6	28250913	2	1	1	331520	0.000603278	0.000301639	0.000301639
rs6901575	6	28250984	2	1	1	331520	0.000603278	0.000301639	0.000301639
rs41269291	6	28251539	2	1	1	331520	0.000603278	0.000301639	0.000301639
rs146147836	6	28251625	2	1	1	331520	0.000603278	0.000301639	0.000301639
rs1150723	6	28251716	2	1	1	331520	0.000603278	0.000301639	0.000301639
rs149402191	6	28251773	2	1	1	331520	0.000603278	0.000301639	0.000301639
rs141311101	6	28251786	2	1	1	331520	0.000603278	0.000301639	0.000301639
rs75696680	6	28252058	2	1	1	331520	0.000603278	0.000301639	0.000301639
rs11756111	6	28252859	2	1	1	331520	0.000603278	0.000301639	0.000301639
Affx-80228854	6	28253451	2	1	1	331520	0.000603278	0.000301639	0.000301639
rs1150722	6	28253532	2	1	1	331520	0.000603278	0.000301639	0.000301639
rs61592622	6	28254062	2	1	1	331520	0.000603278	0.000301639	0.000301639
rs41269293	6	28254862	2	1	1	331520	0.000603278	0.000301639	0.000301639
rs148512859	6	28254881	2	1	1	331520	0.000603278	0.000301639	0.000301639
rs73385806	6	28255085	2	1	1	331520	0.000603278	0.000301639	0.000301639
rs11755032	6	28255277	2	1	1	331520	0.000603278	0.000301639	0.000301639
rs73385807	6	28255531	2	1	1	331520	0.000603278	0.000301639	0.000301639
rs78007034	6	28255949	2	1	1	331520	0.000603278	0.000301639	0.000301639
rs13211507	6	28257377	2	1	1	331520	0.000603278	0.000301639	0.000301639
rs79093134	6	28260632	2	1	1	331520	0.000603278	0.000301639	0.000301639
rs9461448	6	28263721	2	1	1	331520	0.000603278	0.000301639	0.000301639
rs75911870	6	28264053	2	1	1	331520	0.000603278	0.000301639	0.000301639
rs139942981	6	28264665	2	1	1	331520	0.000603278	0.000301639	0.000301639
rs3800324	6	28264681	2	1	1	331520	0.000603278	0.000301639	0.000301639
rs3800325	6	28264692	2	1	1	331520	0.000603278	0.000301639	0.000301639
rs3800326	6	28264717	2	1	1	331520	0.000603278	0.000301639	0.000301639
rs73385818	6	28264823	2	1	1	331520	0.000603278	0.000301639	0.000301639
rs2142730	6	28266149	2	1	1	331520	0.000603278	0.000301639	0.000301639
rs3215466	6	28268484	2	1	1	331520	0.000603278	0.000301639	0.000301639
rs2281043	6	28268497	2	1	1	331520	0.000603278	0.000301639	0.000301639
rs33932084	6	28268824	2	1	1	331520	0.000603278	0.000301639	0.000301639
Affx-89006852	6	28268870	2	1	1	331520	0.000603278	0.000301639	0.000301639
Affx-89010782	6	28269055	2	1	1	331520	0.000603278	0.000301639	0.000301639
rs16893917	6	28269407	2	1	1	331520	0.000603278	0.000301639	0.000301639
rs151181559	6	28269416	2	1	1	331520	0.000603278	0.000301639	0.000301639
Affx-89025479	6	28269476	2	1	1	331520	0.000603278	0.000301639	0.000301639
rs1997660	6	28269663	2	1	1	331520	0.000603278	0.000301639	0.000301639
Affx-89025539	6	28269904	2	1	1	331520	0.000603278	0.000301639	0.000301639
rs6456811	6	28270047	2	1	1	331520	0.000603278	0.000301639	0.000301639
rs9461449	6	28270064	2	1	1	331520	0.000603278	0.000301639	0.000301639
rs1062169	6	28270251	2	1	1	331520	0.000603278	0.000301639	0.000301639
rs115301752	6	28270274	2	1	1	331520	0.000603278	0.000301639	0.000301639
rs7767897	6	28270300	2	1	1	331520	0.000603278	0.000301639	0.000301639
rs9468333	6	28271198	2	1	1	331520	0.000603278	0.000301639	0.000301639
rs1339899	6	28271602	2	1	1	331520	0.000603278	0.000301639	0.000301639
rs16893937	6	28272868	2	1	1	331520	0.000603278	0.000301639	0.000301639
rs6932394	6	28279058	2	1	1	331520	0.000603278	0.000301639	0.000301639
rs73742520	6	28280273	2	1	1	331520	0.000603278	0.000301639	0.000301639
rs6901990	6	28281348	2	1	1	331520	0.000603278	0.000301639	0.000301639
rs74967533	6	28281804	2	1	1	331520	0.000603278	0.000301639	0.000301639
rs75953424	6	28282000	2	1	1	331520	0.000603278	0.000301639	0.000301639
rs853693	6	28282648	2	1	1	331520	0.000603278	0.000301639	0.000301639
rs72854518	6	28282962	2	1	1	331520	0.000603278	0.000301639	0.000301639
rs16893947	6	28284721	2	1	1	331520	0.000603278	0.000301639	0.000301639
rs76132620	6	28287069	2	1	1	331520	0.000603278	0.000301639	0.000301639
rs853687	6	28288137	2	1	1	331520	0.000603278	0.000301639	0.000301639
rs75386489	6	28288557	2	1	1	331520	0.000603278	0.000301639	0.000301639
rs74986168	6	28288928	2	1	1	331520	0.000603278	0.000301639	0.000301639
rs79984073	6	28290543	2	1	1	331520	0.000603278	0.000301639	0.000301639
rs742107	6	28290714	2	1	1	331520	0.000603278	0.000301639	0.000301639
rs76706863	6	28291052	2	1	1	331520	0.000603278	0.000301639	0.000301639
rs9301	6	28292706	2	1	1	331520	0.000603278	0.000301639	0.000301639
rs199921201	6	28293992	2	1	1	331520	0.000603278	0.000301639	0.000301639
rs145866852	6	28294208	2	1	1	331520	0.000603278	0.000301639	0.000301639
rs34223404	6	28294499	2	1	1	331520	0.000603278	0.000301639	0.000301639
rs853684	6	28294550	2	1	1	331520	0.000603278	0.000301639	0.000301639
rs4711167	6	28294888	2	1	1	331520	0.000603278	0.000301639	0.000301639
rs853683	6	28295039	2	1	1	331520	0.000603278	0.000301639	0.000301639
rs6922302	6	28295310	2	1	1	331520	0.000603278	0.000301639	0.000301639
rs6922161	6	28295337	2	1	1	331520	0.000603278	0.000301639	0.000301639
rs55692948	6	28296834	2	1	1	331520	0.000603278	0.000301639	0.000301639
rs853679	6	28296863	2	1	1	331520	0.000603278	0.000301639	0.000301639
rs142223162	6	28297090	2	1	1	331520	0.000603278	0.000301639	0.000301639
rs148156232	6	28297279	2	1	1	331520	0.000603278	0.000301639	0.000301639
rs200900083	6	28297286	2	1	1	331520	0.000603278	0.000301639	0.000301639
rs853678	6	28297313	2	1	1	331520	0.000603278	0.000301639	0.000301639
Affx-80228860	6	28297346	2	1	1	331520	0.000603278	0.000301639	0.000301639
rs41269297	6	28297368	2	1	1	331520	0.000603278	0.000301639	0.000301639
rs9468342	6	28298604	2	1	1	331520	0.000603278	0.000301639	0.000301639
rs35814746	6	28299088	2	1	1	331520	0.000603278	0.000301639	0.000301639
rs16893970	6	28299295	2	1	1	331520	0.000603278	0.000301639	0.000301639
rs853676	6	28299687	2	1	1	331520	0.000603278	0.000301639	0.000301639
rs6456812	6	28299882	2	1	1	331520	0.000603278	0.000301639	0.000301639
rs73385870	6	28300079	2	1	1	331520	0.000603278	0.000301639	0.000301639
rs7772827	6	28301143	2	1	1	331520	0.000603278	0.000301639	0.000301639
rs16893973	6	28302113	2	1	1	331520	0.000603278	0.000301639	0.000301639
rs16893975	6	28302278	2	1	1	331520	0.000603278	0.000301639	0.000301639
rs4713161	6	28302504	2	1	1	331520	0.000603278	0.000301639	0.000301639
rs1416919	6	28302884	2	1	1	331520	0.000603278	0.000301639	0.000301639
rs67340775	6	28304384	2	1	1	331520	0.000603278	0.000301639	0.000301639
rs9295769	6	28304569	2	1	1	331520	0.000603278	0.000301639	0.000301639
rs723475	6	28304841	2	1	1	331520	0.000603278	0.000301639	0.000301639
rs6908459	6	28305493	2	1	1	331520	0.000603278	0.000301639	0.000301639
rs213244	6	28306908	2	1	1	331520	0.000603278	0.000301639	0.000301639
rs77983937	6	28307892	2	1	1	331520	0.000603278	0.000301639	0.000301639
rs17301128	6	28308034	2	1	1	331520	0.000603278	0.000301639	0.000301639
rs1119211	6	28309136	2	1	1	331520	0.000603278	0.000301639	0.000301639
rs9468344	6	28309569	2	1	1	331520	0.000603278	0.000301639	0.000301639
rs6912584	6	28309590	2	1	1	331520	0.000603278	0.000301639	0.000301639
rs116317091	6	28310054	2	1	1	331520	0.000603278	0.000301639	0.000301639
rs7759845	6	28310997	2	1	1	331520	0.000603278	0.000301639	0.000301639
rs6901001	6	28311119	2	1	1	331520	0.000603278	0.000301639	0.000301639
rs76429896	6	28311973	2	1	1	331520	0.000603278	0.000301639	0.000301639
rs75885713	6	28312356	2	1	1	331520	0.000603278	0.000301639	0.000301639
rs6918631	6	28312456	2	1	1	331520	0.000603278	0.000301639	0.000301639
rs213241	6	28313020	2	1	1	331520	0.000603278	0.000301639	0.000301639
rs6929449	6	28313802	2	1	1	331520	0.000603278	0.000301639	0.000301639
rs9468345	6	28314547	2	1	1	331520	0.000603278	0.000301639	0.000301639
rs17378623	6	28314736	2	1	1	331520	0.000603278	0.000301639	0.000301639
rs117434283	6	28315210	2	1	1	331520	0.000603278	0.000301639	0.000301639
rs213240	6	28315875	2	1	1	331520	0.000603278	0.000301639	0.000301639
rs12180820	6	28316478	2	1	1	331520	0.000603278	0.000301639	0.000301639
rs77914337	6	28317238	2	1	1	331520	0.000603278	0.000301639	0.000301639
rs73742544	6	28317536	2	1	1	331520	0.000603278	0.000301639	0.000301639
rs9468346	6	28317714	2	1	1	331520	0.000603278	0.000301639	0.000301639
rs73387810	6	28318166	2	1	1	331520	0.000603278	0.000301639	0.000301639
rs213239	6	28318481	2	1	1	331520	0.000603278	0.000301639	0.000301639
rs116186273	6	28320339	2	1	1	331520	0.000603278	0.000301639	0.000301639
rs56131013	6	28320677	2	1	1	331520	0.000603278	0.000301639	0.000301639
rs1474589	6	28321544	2	1	1	331520	0.000603278	0.000301639	0.000301639
rs6903652	6	28322120	2	1	1	331520	0.000603278	0.000301639	0.000301639
rs6903823	6	28322296	2	1	1	331520	0.000603278	0.000301639	0.000301639
rs6921919	6	28325201	2	1	1	331520	0.000603278	0.000301639	0.000301639
rs6922111	6	28325308	2	1	1	331520	0.000603278	0.000301639	0.000301639
rs213231	6	28326988	2	1	1	331520	0.000603278	0.000301639	0.000301639
rs733743	6	28327371	2	1	1	331520	0.000603278	0.000301639	0.000301639
rs3857555	6	28327465	2	1	1	331520	0.000603278	0.000301639	0.000301639
rs71559077	6	28328065	2	1	1	331520	0.000603278	0.000301639	0.000301639
rs78512949	6	28328293	2	1	1	331520	0.000603278	0.000301639	0.000301639
rs1555047	6	28328683	2	1	1	331520	0.000603278	0.000301639	0.000301639
rs1555046	6	28329037	2	1	1	331520	0.000603278	0.000301639	0.000301639
rs59457415	6	28330053	2	1	1	331520	0.000603278	0.000301639	0.000301639
rs213230	6	28330264	2	1	1	331520	0.000603278	0.000301639	0.000301639
rs17856167	6	28331094	2	1	1	331520	0.000603278	0.000301639	0.000301639
rs45505399	6	28331127	2	1	1	331520	0.000603278	0.000301639	0.000301639
rs13201753	6	28331128	2	1	1	331520	0.000603278	0.000301639	0.000301639
rs213228	6	28331252	2	1	1	331520	0.000603278	0.000301639	0.000301639
rs7773018	6	28331331	2	1	1	331520	0.000603278	0.000301639	0.000301639
Affx-89011220	6	28331586	2	1	1	331520	0.000603278	0.000301639	0.000301639
rs16894011	6	28332453	2	1	1	331520	0.000603278	0.000301639	0.000301639
rs17313059	6	28333396	2	1	1	331520	0.000603278	0.000301639	0.000301639
rs61744865	6	28333659	2	1	1	331520	0.000603278	0.000301639	0.000301639
rs140495719	6	28333898	2	1	1	331520	0.000603278	0.000301639	0.000301639
rs200074203	6	28334078	2	1	1	331520	0.000603278	0.000301639	0.000301639
rs11751928	6	28335378	2	1	1	331520	0.000603278	0.000301639	0.000301639
rs201137368	6	28336475	2	1	1	331520	0.000603278	0.000301639	0.000301639
rs73401666	6	28337472	2	1	1	331520	0.000603278	0.000301639	0.000301639
rs12661831	6	28337769	2	1	1	331520	0.000603278	0.000301639	0.000301639
rs76043707	6	28338473	2	1	1	331520	0.000603278	0.000301639	0.000301639
rs78620132	6	28339253	2	1	1	331520	0.000603278	0.000301639	0.000301639
rs116537337	6	28339478	2	1	1	331520	0.000603278	0.000301639	0.000301639
rs79785799	6	28340210	2	1	1	331520	0.000603278	0.000301639	0.000301639
rs16894020	6	28340245	2	1	1	331520	0.000603278	0.000301639	0.000301639
rs7773051	6	28340316	2	1	1	331520	0.000603278	0.000301639	0.000301639
rs9468355	6	28341877	2	1	1	331520	0.000603278	0.000301639	0.000301639
rs115535082	6	28343330	2	1	1	331520	0.000603278	0.000301639	0.000301639
rs77753393	6	28343501	2	1	1	331520	0.000603278	0.000301639	0.000301639
rs7769304	6	28345781	2	1	1	331520	0.000603278	0.000301639	0.000301639
rs78184239	6	28346688	2	1	1	331520	0.000603278	0.000301639	0.000301639
rs116074551	6	28348128	2	1	1	331520	0.000603278	0.000301639	0.000301639
rs1052215	6	28348158	2	1	1	331520	0.000603278	0.000301639	0.000301639
rs2072319	6	28348660	2	1	1	331520	0.000603278	0.000301639	0.000301639
rs45557034	6	28349180	2	1	1	331520	0.000603278	0.000301639	0.000301639
rs2531825	6	28349264	2	1	1	331520	0.000603278	0.000301639	0.000301639
rs3734563	6	28349725	2	1	1	331520	0.000603278	0.000301639	0.000301639
rs1556957	6	28349926	2	1	1	331520	0.000603278	0.000301639	0.000301639
Affx-80274720	6	28350357	2	1	1	331520	0.000603278	0.000301639	0.000301639
Affx-80228863	6	28350388	2	1	1	331520	0.000603278	0.000301639	0.000301639
rs61663984	6	28353858	2	1	1	331520	0.000603278	0.000301639	0.000301639
rs3799499	6	28354250	2	1	1	331520	0.000603278	0.000301639	0.000301639
rs7764722	6	28354533	2	1	1	331520	0.000603278	0.000301639	0.000301639
rs9468364	6	28355711	2	1	1	331520	0.000603278	0.000301639	0.000301639
rs75349236	6	28355731	2	1	1	331520	0.000603278	0.000301639	0.000301639
rs9461458	6	28355875	2	1	1	331520	0.000603278	0.000301639	0.000301639
rs2859379	6	28358195	2	1	1	331520	0.000603278	0.000301639	0.000301639
rs1361385	6	28358320	2	1	1	331520	0.000603278	0.000301639	0.000301639
rs1416918	6	28358335	2	1	1	331520	0.000603278	0.000301639	0.000301639
Affx-89025543	6	28358379	2	1	1	331520	0.000603278	0.000301639	0.000301639
Affx-89014680	6	28358464	2	1	1	331520	0.000603278	0.000301639	0.000301639
rs187082883	6	28358476	2	1	1	331520	0.000603278	0.000301639	0.000301639
rs2232437	6	28358680	2	1	1	331520	0.000603278	0.000301639	0.000301639
rs200531324	6	28358867	2	1	1	331520	0.000603278	0.000301639	0.000301639
rs2232434	6	28358893	2	1	1	331520	0.000603278	0.000301639	0.000301639
Affx-89025486	6	28359041	2	1	1	331520	0.000603278	0.000301639	0.000301639
rs2232432	6	28359073	2	1	1	331520	0.000603278	0.000301639	0.000301639
Affx-52341592	6	28359101	2	1	1	331520	0.000603278	0.000301639	0.000301639
Affx-89025468	6	28359111	2	1	1	331520	0.000603278	0.000301639	0.000301639
rs2232430	6	28359186	2	1	1	331520	0.000603278	0.000301639	0.000301639
rs16894060	6	28362471	2	1	1	331520	0.000603278	0.000301639	0.000301639
rs17393066	6	28364793	2	1	1	331520	0.000603278	0.000301639	0.000301639
rs2041230	6	28365515	2	1	1	331520	0.000603278	0.000301639	0.000301639
rs2232423	6	28366151	2	1	1	331520	0.000603278	0.000301639	0.000301639
rs2232422	6	28366262	2	1	1	331520	0.000603278	0.000301639	0.000301639
rs4357130	6	28367683	2	1	1	331520	0.000603278	0.000301639	0.000301639
rs2232420	6	28367745	2	1	1	331520	0.000603278	0.000301639	0.000301639
rs2232419	6	28367768	2	1	1	331520	0.000603278	0.000301639	0.000301639
rs9468370	6	28368940	2	1	1	331520	0.000603278	0.000301639	0.000301639
rs13196606	6	28370078	2	1	1	331520	0.000603278	0.000301639	0.000301639
rs6907950	6	28370246	2	1	1	331520	0.000603278	0.000301639	0.000301639
rs6908137	6	28370393	2	1	1	331520	0.000603278	0.000301639	0.000301639
rs73399084	6	28370778	2	1	1	331520	0.000603278	0.000301639	0.000301639
rs78749293	6	28371184	2	1	1	331520	0.000603278	0.000301639	0.000301639
rs10484541	6	28371346	2	1	1	331520	0.000603278	0.000301639	0.000301639
rs4254981	6	28371402	2	1	1	331520	0.000603278	0.000301639	0.000301639
rs2531828	6	28373790	2	1	1	331520	0.000603278	0.000301639	0.000301639
rs73740607	6	28374603	2	1	1	331520	0.000603278	0.000301639	0.000301639
rs2859361	6	28375607	2	1	1	331520	0.000603278	0.000301639	0.000301639
rs6899389	6	28381140	2	1	1	331520	0.000603278	0.000301639	0.000301639
rs3757181	6	28381896	2	1	1	331520	0.000603278	0.000301639	0.000301639
rs1558205	6	28382262	2	1	1	331520	0.000603278	0.000301639	0.000301639
rs6922169	6	28382932	2	1	1	331520	0.000603278	0.000301639	0.000301639
rs4412194	6	28383589	2	1	1	331520	0.000603278	0.000301639	0.000301639
rs115741159	6	28384240	2	1	1	331520	0.000603278	0.000301639	0.000301639
rs72854554	6	28384942	2	1	1	331520	0.000603278	0.000301639	0.000301639
rs10484540	6	28387443	2	1	1	331520	0.000603278	0.000301639	0.000301639
rs78929294	6	28388120	2	1	1	331520	0.000603278	0.000301639	0.000301639
rs2531831	6	28388765	2	1	1	331520	0.000603278	0.000301639	0.000301639
rs79518488	6	28389143	2	1	1	331520	0.000603278	0.000301639	0.000301639
rs1024629	6	28390400	2	1	1	331520	0.000603278	0.000301639	0.000301639
rs3800328	6	28390843	2	1	1	331520	0.000603278	0.000301639	0.000301639
rs2859365	6	28391465	2	1	1	331520	0.000603278	0.000301639	0.000301639
rs74409142	6	28396444	2	1	1	331520	0.000603278	0.000301639	0.000301639
rs11970404	6	28398286	2	1	1	331520	0.000603278	0.000301639	0.000301639
rs61540948	6	28400077	2	1	1	331520	0.000603278	0.000301639	0.000301639
rs16894106	6	28400339	2	1	1	331520	0.000603278	0.000301639	0.000301639
rs41270587	6	28402067	2	1	1	331520	0.000603278	0.000301639	0.000301639
rs6930745	6	28402103	2	1	1	331520	0.000603278	0.000301639	0.000301639
rs17315648	6	28402260	2	1	1	331520	0.000603278	0.000301639	0.000301639
rs192872804	6	28402335	2	1	1	331520	0.000603278	0.000301639	0.000301639
rs2071965	6	28403225	2	1	1	331520	0.000603278	0.000301639	0.000301639
rs11752919	6	28403603	2	1	1	331520	0.000603278	0.000301639	0.000301639
rs201836306	6	28403749	2	1	1	331520	0.000603278	0.000301639	0.000301639
rs72854560	6	28404463	2	1	1	331520	0.000603278	0.000301639	0.000301639
rs2531801	6	28404697	2	1	1	331520	0.000603278	0.000301639	0.000301639
rs2531802	6	28406603	2	1	1	331520	0.000603278	0.000301639	0.000301639
rs76708418	6	28408113	2	1	1	331520	0.000603278	0.000301639	0.000301639
rs916403	6	28408258	2	1	1	331520	0.000603278	0.000301639	0.000301639
rs13190937	6	28411244	2	1	1	331520	0.000603278	0.000301639	0.000301639
rs2531804	6	28411303	2	1	1	331520	0.000603278	0.000301639	0.000301639
rs76159317	6	28412203	3	1	2	331519	0.000904917	0.000301639	0.000603278
rs114424474	6	28412428	3	1	2	331519	0.000904917	0.000301639	0.000603278
rs2859367	6	28414166	3	1	2	331519	0.000904917	0.000301639	0.000603278
rs13215804	6	28415572	3	1	2	331519	0.000904917	0.000301639	0.000603278
rs6903535	6	28417222	3	1	2	331519	0.000904917	0.000301639	0.000603278
rs2531808	6	28420784	3	1	2	331519	0.000904917	0.000301639	0.000603278
rs2531809	6	28421368	3	1	2	331519	0.000904917	0.000301639	0.000603278
rs2859369	6	28421567	3	1	2	331519	0.000904917	0.000301639	0.000603278
rs2531810	6	28421765	3	1	2	331519	0.000904917	0.000301639	0.000603278
rs2531811	6	28423603	3	1	2	331519	0.000904917	0.000301639	0.000603278
rs2531813	6	28424723	3	1	2	331519	0.000904917	0.000301639	0.000603278
rs2531814	6	28425755	3	1	2	331519	0.000904917	0.000301639	0.000603278
rs1041926	6	28426296	3	1	2	331519	0.000904917	0.000301639	0.000603278
rs2108924	6	28426378	3	1	2	331519	0.000904917	0.000301639	0.000603278
rs2021745	6	28426986	3	1	2	331519	0.000904917	0.000301639	0.000603278
rs9468379	6	28431184	3	1	2	331519	0.000904917	0.000301639	0.000603278
rs6456820	6	28433135	3	1	2	331519	0.000904917	0.000301639	0.000603278
rs2859376	6	28433720	3	1	2	331519	0.000904917	0.000301639	0.000603278
rs71559084	6	28436668	3	1	2	331519	0.000904917	0.000301639	0.000603278
rs12663002	6	28441634	3	1	2	331519	0.000904917	0.000301639	0.000603278
rs16894128	6	28444165	3	1	2	331519	0.000904917	0.000301639	0.000603278
rs1029328	6	28447915	3	1	2	331519	0.000904917	0.000301639	0.000603278
rs1015811	6	28448086	3	1	2	331519	0.000904917	0.000301639	0.000603278
rs7770236	6	28450437	3	1	2	331519	0.000904917	0.000301639	0.000603278
rs76696782	6	28451829	3	1	2	331519	0.000904917	0.000301639	0.000603278
rs74874610	6	28456845	2	1	1	331520	0.000603278	0.000301639	0.000301639
rs12661782	6	28466442	2	1	1	331520	0.000603278	0.000301639	0.000301639
rs2191037	6	28466988	2	1	1	331520	0.000603278	0.000301639	0.000301639
rs16894139	6	28467361	2	1	1	331520	0.000603278	0.000301639	0.000301639
rs9468385	6	28471612	2	1	1	331520	0.000603278	0.000301639	0.000301639
rs34955392	6	28472253	2	1	1	331520	0.000603278	0.000301639	0.000301639
rs2071966	6	28473325	2	1	1	331520	0.000603278	0.000301639	0.000301639
rs35394555	6	28473531	2	1	1	331520	0.000603278	0.000301639	0.000301639
rs974334	6	28474218	2	1	1	331520	0.000603278	0.000301639	0.000301639
rs35062161	6	28478555	2	1	1	331520	0.000603278	0.000301639	0.000301639
rs6922986	6	28478595	2	1	1	331520	0.000603278	0.000301639	0.000301639
rs34825130	6	28478612	2	1	1	331520	0.000603278	0.000301639	0.000301639
rs116771534	6	28478628	2	1	1	331520	0.000603278	0.000301639	0.000301639
rs434112	6	28480833	3	1	2	331519	0.000904917	0.000301639	0.000603278
rs722788	6	28483150	3	1	2	331519	0.000904917	0.000301639	0.000603278
rs34273434	6	28483292	3	1	2	331519	0.000904917	0.000301639	0.000603278
rs406113	6	28483482	3	1	2	331519	0.000904917	0.000301639	0.000603278
rs403774	6	28485279	3	1	2	331519	0.000904917	0.000301639	0.000603278
rs423118	6	28485680	3	1	2	331519	0.000904917	0.000301639	0.000603278
rs1003359	6	28486822	3	1	2	331519	0.000904917	0.000301639	0.000603278
rs2078035	6	28488034	3	1	2	331519	0.000904917	0.000301639	0.000603278
rs2215220	6	28488874	3	1	2	331519	0.000904917	0.000301639	0.000603278
rs11757235	6	28489279	3	1	2	331519	0.000904917	0.000301639	0.000603278
rs377514	6	28491950	3	1	2	331519	0.000904917	0.000301639	0.000603278
rs28382585	6	28492437	3	1	2	331519	0.000904917	0.000301639	0.000603278
rs28382590	6	28493585	3	1	2	331519	0.000904917	0.000301639	0.000603278
rs445870	6	28494327	3	1	2	331519	0.000904917	0.000301639	0.000603278
rs2064424	6	28495962	3	1	2	331519	0.000904917	0.000301639	0.000603278
rs115051243	6	28497339	3	1	2	331519	0.000904917	0.000301639	0.000603278
rs58554303	6	28499567	3	1	2	331519	0.000904917	0.000301639	0.000603278
rs2273106	6	28499879	3	1	2	331519	0.000904917	0.000301639	0.000603278
rs151120438	6	28500202	3	1	2	331519	0.000904917	0.000301639	0.000603278
rs769189	6	28500235	3	1	2	331519	0.000904917	0.000301639	0.000603278
rs380879	6	28500449	3	1	2	331519	0.000904917	0.000301639	0.000603278
rs448450	6	28501006	3	1	2	331519	0.000904917	0.000301639	0.000603278
rs1159276	6	28501432	3	1	2	331519	0.000904917	0.000301639	0.000603278
rs28382609	6	28501714	3	1	2	331519	0.000904917	0.000301639	0.000603278
rs426922	6	28502188	4	2	2	331518	0.00120656	0.000603278	0.000603278
rs116070091	6	28502514	5	3	2	331517	0.0015082	0.000904917	0.000603278
rs451774	6	28502550	5	3	2	331517	0.0015082	0.000904917	0.000603278
rs13215054	6	28502794	5	3	2	331517	0.0015082	0.000904917	0.000603278
rs413488	6	28503357	5	3	2	331517	0.0015082	0.000904917	0.000603278
rs392230	6	28504639	5	3	2	331517	0.0015082	0.000904917	0.000603278
rs114796104	6	28508449	6	4	2	331516	0.00180983	0.00120656	0.000603278
rs6940168	6	28510978	7	5	2	331515	0.00211147	0.0015082	0.000603278
rs454182	6	28511164	7	5	2	331515	0.00211147	0.0015082	0.000603278
rs2394102	6	28512017	7	5	2	331515	0.00211147	0.0015082	0.000603278
rs4711173	6	28514583	7	5	2	331515	0.00211147	0.0015082	0.000603278
rs393414	6	28521316	7	5	2	331515	0.00211147	0.0015082	0.000603278
rs414745	6	28526655	6	5	1	331516	0.00180983	0.0015082	0.000301639
rs422089	6	28527406	6	5	1	331516	0.00180983	0.0015082	0.000301639
rs4711174	6	28532960	6	5	1	331516	0.00180983	0.0015082	0.000301639
rs418092	6	28533946	6	5	1	331516	0.00180983	0.0015082	0.000301639
rs454746	6	28537251	6	5	1	331516	0.00180983	0.0015082	0.000301639
rs449074	6	28539308	6	5	1	331516	0.00180983	0.0015082	0.000301639
rs450630	6	28542424	6	5	1	331516	0.00180983	0.0015082	0.000301639
rs370520	6	28542520	6	5	1	331516	0.00180983	0.0015082	0.000301639
rs41270593	6	28543089	6	5	1	331516	0.00180983	0.0015082	0.000301639
rs17336532	6	28543264	6	5	1	331516	0.00180983	0.0015082	0.000301639
rs16901848	6	28546952	6	5	1	331516	0.00180983	0.0015082	0.000301639
rs409029	6	28547154	6	5	1	331516	0.00180983	0.0015082	0.000301639
rs142753390	6	28554158	6	5	1	331516	0.00180983	0.0015082	0.000301639
rs411538	6	28555450	6	5	1	331516	0.00180983	0.0015082	0.000301639
rs420436	6	28555998	6	5	1	331516	0.00180983	0.0015082	0.000301639
rs420463	6	28556054	6	5	1	331516	0.00180983	0.0015082	0.000301639
rs7738979	6	28557312	6	5	1	331516	0.00180983	0.0015082	0.000301639
rs11969304	6	28558636	6	5	1	331516	0.00180983	0.0015082	0.000301639
rs118025975	6	28559487	6	5	1	331516	0.00180983	0.0015082	0.000301639
rs6901724	6	28565827	7	6	1	331515	0.00211147	0.00180983	0.000301639
rs380914	6	28569949	7	6	1	331515	0.00211147	0.00180983	0.000301639
rs442439	6	28573006	7	6	1	331515	0.00211147	0.00180983	0.000301639
rs911178	6	28574415	7	6	1	331515	0.00211147	0.00180983	0.000301639
rs1474986	6	28575172	7	6	1	331515	0.00211147	0.00180983	0.000301639
rs115740936	6	28575401	7	6	1	331515	0.00211147	0.00180983	0.000301639
rs7382159	6	28577730	7	6	1	331515	0.00211147	0.00180983	0.000301639
rs10223644	6	28578972	7	6	1	331515	0.00211147	0.00180983	0.000301639
rs13218450	6	28581323	9	6	3	331513	0.00271475	0.00180983	0.000904917
rs9461473	6	28583087	10	6	4	331512	0.00301639	0.00180983	0.00120656
rs36103239	6	28586282	10	6	4	331512	0.00301639	0.00180983	0.00120656
rs4711176	6	28599028	10	6	4	331512	0.00301639	0.00180983	0.00120656
rs7742658	6	28600492	10	6	4	331512	0.00301639	0.00180983	0.00120656
rs16894171	6	28602272	10	6	4	331512	0.00301639	0.00180983	0.00120656
rs6925044	6	28605431	10	6	4	331512	0.00301639	0.00180983	0.00120656
rs12663789	6	28609998	10	6	4	331512	0.00301639	0.00180983	0.00120656
rs7773193	6	28611334	10	6	4	331512	0.00301639	0.00180983	0.00120656
rs7743296	6	28614610	11	7	4	331511	0.00331803	0.00211147	0.00120656
rs732395	6	28616327	11	7	4	331511	0.00331803	0.00211147	0.00120656
rs114216976	6	28616844	11	7	4	331511	0.00331803	0.00211147	0.00120656
rs116551936	6	28619532	12	8	4	331510	0.00361967	0.00241311	0.00120656
rs7382309	6	28620197	12	8	4	331510	0.00361967	0.00241311	0.00120656
rs9295775	6	28627469	12	8	4	331510	0.00361967	0.00241311	0.00120656
rs2394119	6	28627517	12	8	4	331510	0.00361967	0.00241311	0.00120656
rs13194504	6	28630691	12	8	4	331510	0.00361967	0.00241311	0.00120656
rs7767008	6	28630793	12	8	4	331510	0.00361967	0.00241311	0.00120656
rs16894184	6	28631731	12	8	4	331510	0.00361967	0.00241311	0.00120656
rs116853626	6	28632845	12	8	4	331510	0.00361967	0.00241311	0.00120656
rs4713175	6	28635592	12	8	4	331510	0.00361967	0.00241311	0.00120656
rs16894189	6	28641134	12	8	4	331510	0.00361967	0.00241311	0.00120656
rs115444115	6	28641735	12	8	4	331510	0.00361967	0.00241311	0.00120656
rs3864294	6	28641957	12	8	4	331510	0.00361967	0.00241311	0.00120656
rs7761914	6	28642509	12	8	4	331510	0.00361967	0.00241311	0.00120656
rs9393921	6	28645170	12	8	4	331510	0.00361967	0.00241311	0.00120656
rs16894197	6	28648271	14	8	6	331508	0.00422295	0.00241311	0.00180983
rs3852211	6	28651733	15	9	6	331507	0.00452459	0.00271475	0.00180983
rs6456829	6	28654152	15	9	6	331507	0.00452459	0.00271475	0.00180983
rs1319076	6	28662390	16	9	7	331506	0.00482623	0.00271475	0.00211147
rs1319075	6	28662521	16	9	7	331506	0.00482623	0.00271475	0.00211147
rs7382112	6	28665109	16	9	7	331506	0.00482623	0.00271475	0.00211147
rs7382146	6	28665362	16	9	7	331506	0.00482623	0.00271475	0.00211147
rs12111360	6	28667448	16	9	7	331506	0.00482623	0.00271475	0.00211147
rs7383248	6	28668480	16	9	7	331506	0.00482623	0.00271475	0.00211147
rs6939576	6	28669315	16	9	7	331506	0.00482623	0.00271475	0.00211147
rs6908726	6	28671343	16	9	7	331506	0.00482623	0.00271475	0.00211147
rs1107160	6	28671422	16	9	7	331506	0.00482623	0.00271475	0.00211147
rs1107158	6	28671651	16	9	7	331506	0.00482623	0.00271475	0.00211147
rs1107159	6	28671723	16	9	7	331506	0.00482623	0.00271475	0.00211147
rs73391137	6	28671762	16	9	7	331506	0.00482623	0.00271475	0.00211147
rs116324817	6	28672265	16	9	7	331506	0.00482623	0.00271475	0.00211147
rs7772289	6	28674322	16	9	7	331506	0.00482623	0.00271475	0.00211147
rs6901325	6	28675630	16	9	7	331506	0.00482623	0.00271475	0.00211147
rs9368570	6	28676193	16	9	7	331506	0.00482623	0.00271475	0.00211147
rs9357072	6	28676458	16	9	7	331506	0.00482623	0.00271475	0.00211147
rs9368571	6	28677758	16	9	7	331506	0.00482623	0.00271475	0.00211147
rs7775835	6	28678357	16	9	7	331506	0.00482623	0.00271475	0.00211147
rs9366725	6	28685981	16	9	7	331506	0.00482623	0.00271475	0.00211147
rs9380086	6	28686819	16	9	7	331506	0.00482623	0.00271475	0.00211147
rs115174302	6	28687865	16	9	7	331506	0.00482623	0.00271475	0.00211147
rs6909960	6	28688921	16	9	7	331506	0.00482623	0.00271475	0.00211147
rs80326437	6	28689661	16	9	7	331506	0.00482623	0.00271475	0.00211147
rs9468413	6	28689672	16	9	7	331506	0.00482623	0.00271475	0.00211147
rs115592443	6	28693026	16	9	7	331506	0.00482623	0.00271475	0.00211147
rs1419094	6	28694392	13	9	4	331509	0.00392131	0.00271475	0.00120656
rs1954407	6	28695149	13	9	4	331509	0.00392131	0.00271475	0.00120656
rs7772682	6	28695668	13	9	4	331509	0.00392131	0.00271475	0.00120656
rs9393929	6	28696063	13	9	4	331509	0.00392131	0.00271475	0.00120656
rs17280797	6	28697625	13	9	4	331509	0.00392131	0.00271475	0.00120656
rs16894234	6	28697964	13	9	4	331509	0.00392131	0.00271475	0.00120656
rs16894237	6	28698908	13	9	4	331509	0.00392131	0.00271475	0.00120656
rs7755641	6	28699369	13	9	4	331509	0.00392131	0.00271475	0.00120656
rs10498733	6	28699691	13	9	4	331509	0.00392131	0.00271475	0.00120656
rs6456834	6	28700352	13	9	4	331509	0.00392131	0.00271475	0.00120656
rs73391160	6	28700574	13	9	4	331509	0.00392131	0.00271475	0.00120656
rs113396763	6	28701466	13	9	4	331509	0.00392131	0.00271475	0.00120656
rs1233572	6	28703244	13	9	4	331509	0.00392131	0.00271475	0.00120656
rs2893970	6	28703281	13	9	4	331509	0.00392131	0.00271475	0.00120656
rs7766599	6	28703432	13	9	4	331509	0.00392131	0.00271475	0.00120656
rs880638	6	28706912	12	8	4	331510	0.00361967	0.00241311	0.00120656
rs11754985	6	28711074	12	8	4	331510	0.00361967	0.00241311	0.00120656
rs3905240	6	28711334	12	8	4	331510	0.00361967	0.00241311	0.00120656
rs1233579	6	28712663	12	8	4	331510	0.00361967	0.00241311	0.00120656
rs7764322	6	28715310	12	8	4	331510	0.00361967	0.00241311	0.00120656
rs11964849	6	28715769	12	8	4	331510	0.00361967	0.00241311	0.00120656
rs17398081	6	28724852	10	6	4	331512	0.00301639	0.00180983	0.00120656
rs115178747	6	28727244	9	5	4	331513	0.00271475	0.0015082	0.00120656
rs6923801	6	28731761	9	5	4	331513	0.00271475	0.0015082	0.00120656
rs3852213	6	28732364	9	5	4	331513	0.00271475	0.0015082	0.00120656
rs116669339	6	28733259	9	5	4	331513	0.00271475	0.0015082	0.00120656
rs1233602	6	28733403	9	5	4	331513	0.00271475	0.0015082	0.00120656
rs1233604	6	28734676	8	4	4	331514	0.00241311	0.00120656	0.00120656
rs7741972	6	28738990	8	4	4	331514	0.00241311	0.00120656	0.00120656
rs1311915	6	28742340	8	4	4	331514	0.00241311	0.00120656	0.00120656
rs9257172	6	28744305	8	4	4	331514	0.00241311	0.00120656	0.00120656
rs1233619	6	28745452	8	4	4	331514	0.00241311	0.00120656	0.00120656
rs7758798	6	28749012	8	4	4	331514	0.00241311	0.00120656	0.00120656
rs7751451	6	28752883	8	4	4	331514	0.00241311	0.00120656	0.00120656
rs1311918	6	28753646	8	4	4	331514	0.00241311	0.00120656	0.00120656
rs9257181	6	28754520	8	4	4	331514	0.00241311	0.00120656	0.00120656
rs11963531	6	28754704	8	4	4	331514	0.00241311	0.00120656	0.00120656
rs9257182	6	28754817	8	4	4	331514	0.00241311	0.00120656	0.00120656
rs9380090	6	28758828	8	4	4	331514	0.00241311	0.00120656	0.00120656
rs7767099	6	28768698	8	4	4	331514	0.00241311	0.00120656	0.00120656
rs2765220	6	28769671	8	4	4	331514	0.00241311	0.00120656	0.00120656
rs2765219	6	28770349	8	4	4	331514	0.00241311	0.00120656	0.00120656
rs11968644	6	28772493	8	4	4	331514	0.00241311	0.00120656	0.00120656
rs2754767	6	28775241	8	4	4	331514	0.00241311	0.00120656	0.00120656
rs3131343	6	28775564	8	4	4	331514	0.00241311	0.00120656	0.00120656
rs4324798	6	28776117	8	4	4	331514	0.00241311	0.00120656	0.00120656
rs55981324	6	28782302	7	3	4	331515	0.00211147	0.000904917	0.00120656
rs9468425	6	28782449	7	3	4	331515	0.00211147	0.000904917	0.00120656
rs16897420	6	28782998	7	3	4	331515	0.00211147	0.000904917	0.00120656
rs386628	6	28784396	7	3	4	331515	0.00211147	0.000904917	0.00120656
rs377392	6	28784741	7	3	4	331515	0.00211147	0.000904917	0.00120656
rs3118362	6	28785085	7	3	4	331515	0.00211147	0.000904917	0.00120656
rs172330	6	28786884	7	3	4	331515	0.00211147	0.000904917	0.00120656
rs10484543	6	28791202	7	3	4	331515	0.00211147	0.000904917	0.00120656
rs209181	6	28792477	7	3	4	331515	0.00211147	0.000904917	0.00120656
rs116267891	6	28793575	7	3	4	331515	0.00211147	0.000904917	0.00120656
rs3118359	6	28793904	7	3	4	331515	0.00211147	0.000904917	0.00120656
rs3135296	6	28795856	7	3	4	331515	0.00211147	0.000904917	0.00120656
rs1002925	6	28801383	7	3	4	331515	0.00211147	0.000904917	0.00120656
rs3118357	6	28802149	7	3	4	331515	0.00211147	0.000904917	0.00120656
rs209177	6	28803103	7	3	4	331515	0.00211147	0.000904917	0.00120656
rs9257248	6	28803291	7	3	4	331515	0.00211147	0.000904917	0.00120656
rs209176	6	28804186	7	3	4	331515	0.00211147	0.000904917	0.00120656
rs209167	6	28824629	7	3	4	331515	0.00211147	0.000904917	0.00120656
rs9501112	6	28824958	7	3	4	331515	0.00211147	0.000904917	0.00120656
rs9257274	6	28826262	7	3	4	331515	0.00211147	0.000904917	0.00120656
rs176461	6	28826405	7	3	4	331515	0.00211147	0.000904917	0.00120656
rs209165	6	28829486	7	3	4	331515	0.00211147	0.000904917	0.00120656
rs6456858	6	28830022	7	3	4	331515	0.00211147	0.000904917	0.00120656
rs3132390	6	28832788	7	3	4	331515	0.00211147	0.000904917	0.00120656
rs56270424	6	28833626	7	3	4	331515	0.00211147	0.000904917	0.00120656
rs209164	6	28836456	7	3	4	331515	0.00211147	0.000904917	0.00120656
rs209163	6	28836817	7	3	4	331515	0.00211147	0.000904917	0.00120656
rs3132392	6	28838629	7	3	4	331515	0.00211147	0.000904917	0.00120656
rs11966136	6	28839073	7	3	4	331515	0.00211147	0.000904917	0.00120656
rs116655810	6	28839508	7	3	4	331515	0.00211147	0.000904917	0.00120656
rs7763661	6	28843432	7	3	4	331515	0.00211147	0.000904917	0.00120656
rs209153	6	28846249	7	3	4	331515	0.00211147	0.000904917	0.00120656
rs209152	6	28846462	7	3	4	331515	0.00211147	0.000904917	0.00120656
rs209151	6	28846724	7	3	4	331515	0.00211147	0.000904917	0.00120656
rs2006758	6	28850382	4	3	1	331518	0.00120656	0.000904917	0.000301639
rs9257319	6	28851637	4	3	1	331518	0.00120656	0.000904917	0.000301639
rs429369	6	28851908	4	3	1	331518	0.00120656	0.000904917	0.000301639
rs7750338	6	28853157	4	3	1	331518	0.00120656	0.000904917	0.000301639
rs2032500	6	28854269	4	3	1	331518	0.00120656	0.000904917	0.000301639
rs2148007	6	28856450	4	3	1	331518	0.00120656	0.000904917	0.000301639
rs169679	6	28856572	4	3	1	331518	0.00120656	0.000904917	0.000301639
rs209148	6	28857269	4	3	1	331518	0.00120656	0.000904917	0.000301639
rs209146	6	28858850	4	3	1	331518	0.00120656	0.000904917	0.000301639
rs6456867	6	28860499	4	3	1	331518	0.00120656	0.000904917	0.000301639
rs56410779	6	28861079	4	3	1	331518	0.00120656	0.000904917	0.000301639
rs6942070	6	28863426	4	3	1	331518	0.00120656	0.000904917	0.000301639
rs3130838	6	28866528	3	2	1	331519	0.000904917	0.000603278	0.000301639
rs209130	6	28867800	3	2	1	331519	0.000904917	0.000603278	0.000301639
rs1536215	6	28867915	3	2	1	331519	0.000904917	0.000603278	0.000301639
rs209128	6	28869173	3	2	1	331519	0.000904917	0.000603278	0.000301639
rs1056032	6	28870975	3	2	1	331519	0.000904917	0.000603278	0.000301639
rs41270608	6	28872036	3	2	1	331519	0.000904917	0.000603278	0.000301639
rs209126	6	28872446	3	2	1	331519	0.000904917	0.000603278	0.000301639
rs209123	6	28873060	3	2	1	331519	0.000904917	0.000603278	0.000301639
rs209122	6	28875502	3	2	1	331519	0.000904917	0.000603278	0.000301639
rs9295781	6	28879774	3	2	1	331519	0.000904917	0.000603278	0.000301639
rs209121	6	28881660	3	2	1	331519	0.000904917	0.000603278	0.000301639
rs3132377	6	28885974	3	2	1	331519	0.000904917	0.000603278	0.000301639
rs6906867	6	28889297	3	2	1	331519	0.000904917	0.000603278	0.000301639
rs9295782	6	28890219	3	2	1	331519	0.000904917	0.000603278	0.000301639
rs1061625	6	28891458	3	2	1	331519	0.000904917	0.000603278	0.000301639
rs2765229	6	28892919	3	2	1	331519	0.000904917	0.000603278	0.000301639
rs3131103	6	28893534	3	2	1	331519	0.000904917	0.000603278	0.000301639
rs3763338	6	28894311	3	2	1	331519	0.000904917	0.000603278	0.000301639
rs1237485	6	28894344	3	2	1	331519	0.000904917	0.000603278	0.000301639
rs3118361	6	28898287	3	2	1	331519	0.000904917	0.000603278	0.000301639
rs2032502	6	28901565	3	2	1	331519	0.000904917	0.000603278	0.000301639
rs6912843	6	28904162	3	2	1	331519	0.000904917	0.000603278	0.000301639
rs3131070	6	28906531	3	2	1	331519	0.000904917	0.000603278	0.000301639
rs4713186	6	28909465	3	2	1	331519	0.000904917	0.000603278	0.000301639
rs7762289	6	28910235	3	2	1	331519	0.000904917	0.000603278	0.000301639
rs6931968	6	28910876	3	2	1	331519	0.000904917	0.000603278	0.000301639
rs2071790	6	28911802	3	2	1	331519	0.000904917	0.000603278	0.000301639
rs2071789	6	28912076	3	2	1	331519	0.000904917	0.000603278	0.000301639
rs2071788	6	28912307	3	2	1	331519	0.000904917	0.000603278	0.000301639
rs763009	6	28915108	3	2	1	331519	0.000904917	0.000603278	0.000301639
rs4947339	6	28916252	3	2	1	331519	0.000904917	0.000603278	0.000301639
rs115326980	6	28916657	3	2	1	331519	0.000904917	0.000603278	0.000301639
rs114474440	6	28916802	3	2	1	331519	0.000904917	0.000603278	0.000301639
rs9257403	6	28916972	3	2	1	331519	0.000904917	0.000603278	0.000301639
rs6456876	6	28918936	6	5	1	331516	0.00180983	0.0015082	0.000301639
rs115014630	6	28920289	17	16	1	331505	0.00512786	0.00482623	0.000301639
rs3131073	6	28920972	17	16	1	331505	0.00512786	0.00482623	0.000301639
rs4947256	6	28921940	18	17	1	331504	0.0054295	0.00512786	0.000301639
rs1476016	6	28922719	18	17	1	331504	0.0054295	0.00512786	0.000301639
rs3130845	6	28923367	18	17	1	331504	0.0054295	0.00512786	0.000301639
rs9380100	6	28923980	18	17	1	331504	0.0054295	0.00512786	0.000301639
rs12386522	6	28928167	28	26	2	331494	0.00844589	0.00784262	0.000603278
rs9257425	6	28936556	37	35	2	331485	0.0111606	0.0105574	0.000603278
rs12110931	6	28938815	38	36	2	331484	0.0114623	0.010859	0.000603278
rs6933672	6	28941688	39	37	2	331483	0.0117639	0.0111606	0.000603278
rs4713191	6	28943869	39	37	2	331483	0.0117639	0.0111606	0.000603278
rs3135322	6	28946920	39	37	2	331483	0.0117639	0.0111606	0.000603278
rs3130837	6	28948092	40	38	2	331482	0.0120656	0.0114623	0.000603278
rs9257445	6	28949206	42	40	2	331480	0.0126688	0.0120656	0.000603278
rs968722	6	28949904	42	40	2	331480	0.0126688	0.0120656	0.000603278
rs9380102	6	28951014	43	41	2	331479	0.0129705	0.0123672	0.000603278
rs3129791	6	28954293	44	42	2	331478	0.0132721	0.0126688	0.000603278
rs3129792	6	28956416	44	42	2	331478	0.0132721	0.0126688	0.000603278
rs6934470	6	28956751	44	42	2	331478	0.0132721	0.0126688	0.000603278
rs7776164	6	28958458	46	43	3	331476	0.0138754	0.0129705	0.000904917
rs16894540	6	28961819	56	52	4	331466	0.0168918	0.0156852	0.00120656
Affx-80274731	6	28962904	57	53	4	331465	0.0171934	0.0159869	0.00120656
rs6456880	6	28963248	57	53	4	331465	0.0171934	0.0159869	0.00120656
Affx-80228874	6	28963308	58	53	5	331464	0.0174951	0.0159869	0.0015082
rs9295783	6	28963323	58	53	5	331464	0.0174951	0.0159869	0.0015082
Affx-89013102	6	28964127	58	53	5	331464	0.0174951	0.0159869	0.0015082
rs115486666	6	28965639	58	53	5	331464	0.0174951	0.0159869	0.0015082
rs9468459	6	28965691	58	53	5	331464	0.0174951	0.0159869	0.0015082
rs200182548	6	28966512	58	53	5	331464	0.0174951	0.0159869	0.0015082
rs6920392	6	28967038	58	53	5	331464	0.0174951	0.0159869	0.0015082
rs114700024	6	28967767	58	53	5	331464	0.0174951	0.0159869	0.0015082
rs6906909	6	28968146	59	53	6	331463	0.0177967	0.0159869	0.00180983
rs9257453	6	28968930	59	53	6	331463	0.0177967	0.0159869	0.00180983
rs9295784	6	28969148	59	53	6	331463	0.0177967	0.0159869	0.00180983
rs6933976	6	28969522	60	54	6	331462	0.0180983	0.0162885	0.00180983
rs6456881	6	28970100	60	54	6	331462	0.0180983	0.0162885	0.00180983
rs3129793	6	28970176	60	54	6	331462	0.0180983	0.0162885	0.00180983
rs6456883	6	28970369	60	54	6	331462	0.0180983	0.0162885	0.00180983
rs9257456	6	28972089	60	54	6	331462	0.0180983	0.0162885	0.00180983
rs4565335	6	28975787	61	55	6	331461	0.0184	0.0165902	0.00180983
rs6923005	6	28976071	61	55	6	331461	0.0184	0.0165902	0.00180983
rs3130893	6	28980707	62	56	6	331460	0.0187016	0.0168918	0.00180983
rs6930903	6	28981244	62	56	6	331460	0.0187016	0.0168918	0.00180983
rs9357075	6	28982287	61	56	5	331461	0.0184	0.0168918	0.0015082
rs6916161	6	28983846	61	56	5	331461	0.0184	0.0168918	0.0015082
rs114278226	6	28984381	61	56	5	331461	0.0184	0.0168918	0.0015082
rs9468464	6	28984512	61	56	5	331461	0.0184	0.0168918	0.0015082
rs3129795	6	28984755	61	56	5	331461	0.0184	0.0168918	0.0015082
rs9380103	6	28985205	61	56	5	331461	0.0184	0.0168918	0.0015082
rs9366734	6	28987058	62	56	6	331460	0.0187016	0.0168918	0.00180983
rs6941946	6	28988583	62	56	6	331460	0.0187016	0.0168918	0.00180983
rs1543796	6	28990618	62	56	6	331460	0.0187016	0.0168918	0.00180983
rs2394512	6	28992184	62	56	6	331460	0.0187016	0.0168918	0.00180983
rs2394513	6	28992508	62	56	6	331460	0.0187016	0.0168918	0.00180983
rs7741520	6	28994570	62	56	6	331460	0.0187016	0.0168918	0.00180983
rs2269554	6	28994989	62	56	6	331460	0.0187016	0.0168918	0.00180983
rs10484544	6	28995719	62	56	6	331460	0.0187016	0.0168918	0.00180983
rs6914501	6	28996177	62	56	6	331460	0.0187016	0.0168918	0.00180983
rs4713197	6	28997585	63	57	6	331459	0.0190033	0.0171934	0.00180983
rs9468469	6	28999218	65	58	7	331457	0.0196065	0.0174951	0.00211147
rs16894557	6	28999826	65	58	7	331457	0.0196065	0.0174951	0.00211147
rs7755402	6	29002062	65	58	7	331457	0.0196065	0.0174951	0.00211147
rs9468471	6	29004091	65	58	7	331457	0.0196065	0.0174951	0.00211147
rs9468473	6	29006250	65	58	7	331457	0.0196065	0.0174951	0.00211147
rs7743837	6	29006844	65	58	7	331457	0.0196065	0.0174951	0.00211147
rs7749435	6	29007847	65	58	7	331457	0.0196065	0.0174951	0.00211147
rs6919044	6	29009568	66	59	7	331456	0.0199082	0.0177967	0.00211147
rs12333226	6	29009943	66	59	7	331456	0.0199082	0.0177967	0.00211147
rs41424052	6	29010003	66	59	7	331456	0.0199082	0.0177967	0.00211147
rs6924824	6	29010153	66	59	7	331456	0.0199082	0.0177967	0.00211147
rs6456886	6	29010587	66	59	7	331456	0.0199082	0.0177967	0.00211147
rs6456889	6	29010824	66	59	7	331456	0.0199082	0.0177967	0.00211147
rs9391651	6	29011960	66	59	7	331456	0.0199082	0.0177967	0.00211147
rs35771565	6	29012067	66	59	7	331456	0.0199082	0.0177967	0.00211147
rs7341218	6	29012116	66	59	7	331456	0.0199082	0.0177967	0.00211147
rs34892006	6	29012712	66	59	7	331456	0.0199082	0.0177967	0.00211147
rs9468474	6	29013133	66	59	7	331456	0.0199082	0.0177967	0.00211147
rs2143574	6	29014026	66	59	7	331456	0.0199082	0.0177967	0.00211147
rs6456890	6	29015126	66	59	7	331456	0.0199082	0.0177967	0.00211147
rs6456891	6	29016587	66	59	7	331456	0.0199082	0.0177967	0.00211147
rs3130756	6	29017101	66	59	7	331456	0.0199082	0.0177967	0.00211147
rs9348819	6	29019232	66	59	7	331456	0.0199082	0.0177967	0.00211147
rs2394514	6	29023214	66	59	7	331456	0.0199082	0.0177967	0.00211147
rs7747023	6	29025680	66	59	7	331456	0.0199082	0.0177967	0.00211147
rs3117143	6	29031142	67	59	8	331455	0.0202098	0.0177967	0.00241311
rs12665818	6	29032184	67	59	8	331455	0.0202098	0.0177967	0.00241311
rs6904527	6	29033053	66	59	7	331456	0.0199082	0.0177967	0.00211147
rs6918175	6	29039230	66	59	7	331456	0.0199082	0.0177967	0.00211147
rs6456895	6	29039895	66	59	7	331456	0.0199082	0.0177967	0.00211147
rs3131083	6	29039977	66	59	7	331456	0.0199082	0.0177967	0.00211147
rs6456897	6	29041283	66	59	7	331456	0.0199082	0.0177967	0.00211147
rs9393941	6	29045632	66	59	7	331456	0.0199082	0.0177967	0.00211147
rs115348723	6	29049070	66	59	7	331456	0.0199082	0.0177967	0.00211147
rs9468481	6	29049996	66	59	7	331456	0.0199082	0.0177967	0.00211147
rs11758255	6	29050714	66	59	7	331456	0.0199082	0.0177967	0.00211147
rs7740805	6	29051874	66	59	7	331456	0.0199082	0.0177967	0.00211147
rs6903771	6	29052572	66	59	7	331456	0.0199082	0.0177967	0.00211147
rs7752270	6	29053998	66	59	7	331456	0.0199082	0.0177967	0.00211147
Affx-52368504	6	29054317	66	59	7	331456	0.0199082	0.0177967	0.00211147
rs77885578	6	29054914	66	59	7	331456	0.0199082	0.0177967	0.00211147
rs149723131	6	29054923	66	59	7	331456	0.0199082	0.0177967	0.00211147
rs141620100	6	29054929	66	59	7	331456	0.0199082	0.0177967	0.00211147
rs6456901	6	29055442	66	59	7	331456	0.0199082	0.0177967	0.00211147
rs3129788	6	29057639	66	59	7	331456	0.0199082	0.0177967	0.00211147
rs9380109	6	29057971	66	59	7	331456	0.0199082	0.0177967	0.00211147
rs3129111	6	29067772	66	59	7	331456	0.0199082	0.0177967	0.00211147
rs3131087	6	29068759	66	59	7	331456	0.0199082	0.0177967	0.00211147
rs3131088	6	29069016	66	59	7	331456	0.0199082	0.0177967	0.00211147
rs2394516	6	29069264	66	59	7	331456	0.0199082	0.0177967	0.00211147
rs2394517	6	29069299	66	59	7	331456	0.0199082	0.0177967	0.00211147
rs3131090	6	29072288	66	59	7	331456	0.0199082	0.0177967	0.00211147
rs41317431	6	29072355	67	60	7	331455	0.0202098	0.0180983	0.00211147
rs3131091	6	29073094	67	60	7	331455	0.0202098	0.0180983	0.00211147
rs6456908	6	29075072	67	60	7	331455	0.0202098	0.0180983	0.00211147
rs11754944	6	29075662	67	60	7	331455	0.0202098	0.0180983	0.00211147
rs3129097	6	29077353	67	60	7	331455	0.0202098	0.0180983	0.00211147
rs3130762	6	29077787	67	60	7	331455	0.0202098	0.0180983	0.00211147
rs3116838	6	29078151	68	61	7	331454	0.0205115	0.0184	0.00211147
rs3130763	6	29079156	68	61	7	331454	0.0205115	0.0184	0.00211147
rs7754180	6	29079281	68	61	7	331454	0.0205115	0.0184	0.00211147
rs28757581	6	29080004	68	61	7	331454	0.0205115	0.0184	0.00211147
rs3749977	6	29080344	68	61	7	331454	0.0205115	0.0184	0.00211147
rs3130764	6	29080349	68	61	7	331454	0.0205115	0.0184	0.00211147
rs79293918	6	29080386	68	61	7	331454	0.0205115	0.0184	0.00211147
rs3130765	6	29080450	68	61	7	331454	0.0205115	0.0184	0.00211147
rs3129106	6	29081161	68	61	7	331454	0.0205115	0.0184	0.00211147
rs3129108	6	29084087	68	61	7	331454	0.0205115	0.0184	0.00211147
rs3129109	6	29084232	68	61	7	331454	0.0205115	0.0184	0.00211147
rs186906477	6	29084621	68	61	7	331454	0.0205115	0.0184	0.00211147
rs3130766	6	29086829	68	61	7	331454	0.0205115	0.0184	0.00211147
rs72856670	6	29087687	68	61	7	331454	0.0205115	0.0184	0.00211147
rs116658993	6	29088505	69	61	8	331453	0.0208131	0.0184	0.00241311
rs2064162	6	29088815	69	61	8	331453	0.0208131	0.0184	0.00241311
rs3130773	6	29095908	138	69	69	331384	0.0416262	0.0208131	0.0208131
rs9295791	6	29096033	169	69	100	331353	0.050977	0.0208131	0.0301639
rs3130774	6	29096414	174	69	105	331348	0.0524852	0.0208131	0.0316721
rs3130775	6	29098369	174	69	105	331348	0.0524852	0.0208131	0.0316721
rs2223363	6	29104672	175	69	106	331347	0.0527868	0.0208131	0.0319737
rs9295794	6	29104935	175	69	106	331347	0.0527868	0.0208131	0.0319737
rs2267632	6	29106468	175	69	106	331347	0.0527868	0.0208131	0.0319737
rs9468487	6	29107052	175	69	106	331347	0.0527868	0.0208131	0.0319737
rs114685781	6	29107198	175	69	106	331347	0.0527868	0.0208131	0.0319737
rs9468488	6	29107632	175	69	106	331347	0.0527868	0.0208131	0.0319737
rs9393945	6	29108291	175	69	106	331347	0.0527868	0.0208131	0.0319737
rs115578457	6	29108333	175	69	106	331347	0.0527868	0.0208131	0.0319737
Affx-28396994	6	29114616	176	70	106	331346	0.0530885	0.0211147	0.0319737
Affx-28396995	6	29114621	176	70	106	331346	0.0530885	0.0211147	0.0319737
rs3130724	6	29118530	176	70	106	331346	0.0530885	0.0211147	0.0319737
rs3116847	6	29118813	176	70	106	331346	0.0530885	0.0211147	0.0319737
rs3129126	6	29121631	175	70	105	331347	0.0527868	0.0211147	0.0316721
rs3129131	6	29125402	175	70	105	331347	0.0527868	0.0211147	0.0316721
rs7750858	6	29126666	175	70	105	331347	0.0527868	0.0211147	0.0316721
rs3130737	6	29135208	175	70	105	331347	0.0527868	0.0211147	0.0316721
rs28892007	6	29135370	175	70	105	331347	0.0527868	0.0211147	0.0316721
rs3130738	6	29136110	175	70	105	331347	0.0527868	0.0211147	0.0316721
rs2394520	6	29137220	175	70	105	331347	0.0527868	0.0211147	0.0316721
rs3129151	6	29138315	175	70	105	331347	0.0527868	0.0211147	0.0316721
rs3129152	6	29138777	175	70	105	331347	0.0527868	0.0211147	0.0316721
rs3130740	6	29138949	175	70	105	331347	0.0527868	0.0211147	0.0316721
rs3129154	6	29139786	175	70	105	331347	0.0527868	0.0211147	0.0316721
rs115340779	6	29140538	175	70	105	331347	0.0527868	0.0211147	0.0316721
rs114093208	6	29141732	174	70	104	331348	0.0524852	0.0211147	0.0313705
rs3129157	6	29141743	174	70	104	331348	0.0524852	0.0211147	0.0313705
Affx-28397327	6	29141772	174	70	104	331348	0.0524852	0.0211147	0.0313705
rs3116856	6	29141849	174	70	104	331348	0.0524852	0.0211147	0.0313705
rs62405964	6	29142020	173	70	103	331349	0.0521836	0.0211147	0.0310688
rs3130743	6	29142064	173	70	103	331349	0.0521836	0.0211147	0.0310688
rs41270628	6	29142317	173	70	103	331349	0.0521836	0.0211147	0.0310688
rs41270632	6	29142347	173	70	103	331349	0.0521836	0.0211147	0.0310688
rs2206042	6	29142476	173	70	103	331349	0.0521836	0.0211147	0.0310688
rs114503016	6	29148405	188	70	118	331334	0.0567082	0.0211147	0.0355934
rs3130745	6	29148619	188	70	118	331334	0.0567082	0.0211147	0.0355934
rs3116816	6	29149442	188	70	118	331334	0.0567082	0.0211147	0.0355934
rs3116817	6	29149561	188	70	118	331334	0.0567082	0.0211147	0.0355934
rs2006752	6	29151312	189	70	119	331333	0.0570098	0.0211147	0.0358951
rs3116820	6	29151671	189	70	119	331333	0.0570098	0.0211147	0.0358951
rs72841573	6	29152190	189	70	119	331333	0.0570098	0.0211147	0.0358951
rs9257593	6	29152794	189	70	119	331333	0.0570098	0.0211147	0.0358951
rs3129171	6	29155749	188	70	118	331334	0.0567082	0.0211147	0.0355934
rs3116830	6	29167575	86	62	24	331436	0.025941	0.0187016	0.00723934
rs3129093	6	29170261	84	62	22	331438	0.0253377	0.0187016	0.00663606
rs760804	6	29171039	84	62	22	331438	0.0253377	0.0187016	0.00663606
rs736466	6	29176296	80	62	18	331442	0.0241311	0.0187016	0.0054295
rs1883329	6	29177102	80	62	18	331442	0.0241311	0.0187016	0.0054295
rs3116831	6	29178138	80	62	18	331442	0.0241311	0.0187016	0.0054295
rs2206040	6	29178514	80	62	18	331442	0.0241311	0.0187016	0.0054295
rs2206041	6	29178606	80	62	18	331442	0.0241311	0.0187016	0.0054295
rs3116832	6	29179145	80	62	18	331442	0.0241311	0.0187016	0.0054295
rs9257616	6	29180721	80	62	18	331442	0.0241311	0.0187016	0.0054295
rs3130826	6	29181314	80	62	18	331442	0.0241311	0.0187016	0.0054295
rs2894083	6	29182308	80	62	18	331442	0.0241311	0.0187016	0.0054295
rs3116837	6	29184660	80	62	18	331442	0.0241311	0.0187016	0.0054295
rs3129098	6	29185287	80	62	18	331442	0.0241311	0.0187016	0.0054295
rs3130801	6	29188179	79	61	18	331443	0.0238295	0.0184	0.0054295
rs3130803	6	29189155	79	61	18	331443	0.0238295	0.0184	0.0054295
rs6904165	6	29191389	79	61	18	331443	0.0238295	0.0184	0.0054295
rs12660419	6	29191548	79	61	18	331443	0.0238295	0.0184	0.0054295
rs7757500	6	29192146	79	61	18	331443	0.0238295	0.0184	0.0054295
rs3130812	6	29193785	79	61	18	331443	0.0238295	0.0184	0.0054295
rs11962388	6	29193859	79	61	18	331443	0.0238295	0.0184	0.0054295
rs11964645	6	29193989	79	61	18	331443	0.0238295	0.0184	0.0054295
rs3130813	6	29195011	79	61	18	331443	0.0238295	0.0184	0.0054295
rs6901837	6	29196137	79	61	18	331443	0.0238295	0.0184	0.0054295
rs3130814	6	29196181	79	61	18	331443	0.0238295	0.0184	0.0054295
rs115383412	6	29196418	79	61	18	331443	0.0238295	0.0184	0.0054295
rs2207338	6	29199824	79	61	18	331443	0.0238295	0.0184	0.0054295
rs10456369	6	29201115	79	61	18	331443	0.0238295	0.0184	0.0054295
rs116741238	6	29203250	79	61	18	331443	0.0238295	0.0184	0.0054295
rs3130816	6	29203911	79	61	18	331443	0.0238295	0.0184	0.0054295
rs3129103	6	29207570	79	61	18	331443	0.0238295	0.0184	0.0054295
rs72841591	6	29212922	79	61	18	331443	0.0238295	0.0184	0.0054295
rs3129105	6	29213070	79	61	18	331443	0.0238295	0.0184	0.0054295
rs9468501	6	29216689	79	61	18	331443	0.0238295	0.0184	0.0054295
rs3117329	6	29227643	63	60	3	331459	0.0190033	0.0180983	0.000904917
rs79272343	6	29230520	61	60	1	331461	0.0184	0.0180983	0.000301639
rs3117328	6	29230577	61	60	1	331461	0.0184	0.0180983	0.000301639
rs3130827	6	29230683	61	60	1	331461	0.0184	0.0180983	0.000301639
rs16894681	6	29232072	61	60	1	331461	0.0184	0.0180983	0.000301639
rs6904130	6	29235193	61	60	1	331461	0.0184	0.0180983	0.000301639
rs17344111	6	29236588	61	60	1	331461	0.0184	0.0180983	0.000301639
rs7766902	6	29236645	61	60	1	331461	0.0184	0.0180983	0.000301639
rs3130830	6	29236722	61	60	1	331461	0.0184	0.0180983	0.000301639
rs6942318	6	29238015	61	60	1	331461	0.0184	0.0180983	0.000301639
rs3117327	6	29239150	61	60	1	331461	0.0184	0.0180983	0.000301639
rs9257660	6	29240279	61	60	1	331461	0.0184	0.0180983	0.000301639
rs77033211	6	29247921	61	60	1	331461	0.0184	0.0180983	0.000301639
rs3130834	6	29248149	61	60	1	331461	0.0184	0.0180983	0.000301639
rs9468508	6	29253756	61	60	1	331461	0.0184	0.0180983	0.000301639
rs6901923	6	29253887	61	60	1	331461	0.0184	0.0180983	0.000301639
rs1884123	6	29256420	61	60	1	331461	0.0184	0.0180983	0.000301639
rs1033569	6	29257772	61	60	1	331461	0.0184	0.0180983	0.000301639
rs1033568	6	29257967	61	60	1	331461	0.0184	0.0180983	0.000301639
rs1123283	6	29258863	61	60	1	331461	0.0184	0.0180983	0.000301639
rs4446587	6	29259623	61	60	1	331461	0.0184	0.0180983	0.000301639
rs3117425	6	29260431	61	60	1	331461	0.0184	0.0180983	0.000301639
rs1884294	6	29262956	61	60	1	331461	0.0184	0.0180983	0.000301639
rs4713207	6	29264655	61	60	1	331461	0.0184	0.0180983	0.000301639
rs3117439	6	29266483	61	60	1	331461	0.0184	0.0180983	0.000301639
rs16867628	6	29266497	61	60	1	331461	0.0184	0.0180983	0.000301639
rs9257691	6	29268929	61	60	1	331461	0.0184	0.0180983	0.000301639
rs7754926	6	29269066	61	60	1	331461	0.0184	0.0180983	0.000301639
rs3117424	6	29269283	61	60	1	331461	0.0184	0.0180983	0.000301639
rs4594993	6	29270498	61	60	1	331461	0.0184	0.0180983	0.000301639
rs9348826	6	29270795	61	60	1	331461	0.0184	0.0180983	0.000301639
rs6930876	6	29271126	61	60	1	331461	0.0184	0.0180983	0.000301639
rs3117426	6	29272012	61	60	1	331461	0.0184	0.0180983	0.000301639
rs16894709	6	29272301	61	60	1	331461	0.0184	0.0180983	0.000301639
rs3117427	6	29274136	61	60	1	331461	0.0184	0.0180983	0.000301639
rs9257693	6	29274348	61	60	1	331461	0.0184	0.0180983	0.000301639
rs7774255	6	29274356	61	60	1	331461	0.0184	0.0180983	0.000301639
rs9257694	6	29274486	61	60	1	331461	0.0184	0.0180983	0.000301639
rs143005910	6	29275029	61	60	1	331461	0.0184	0.0180983	0.000301639
rs17404424	6	29275298	61	60	1	331461	0.0184	0.0180983	0.000301639
rs9257696	6	29275507	61	60	1	331461	0.0184	0.0180983	0.000301639
rs9295798	6	29275985	61	60	1	331461	0.0184	0.0180983	0.000301639
rs10456370	6	29280736	60	59	1	331462	0.0180983	0.0177967	0.000301639
rs9257710	6	29282986	60	59	1	331462	0.0180983	0.0177967	0.000301639
rs1535151	6	29284351	60	59	1	331462	0.0180983	0.0177967	0.000301639
rs3129683	6	29286670	60	59	1	331462	0.0180983	0.0177967	0.000301639
rs4713209	6	29287289	60	59	1	331462	0.0180983	0.0177967	0.000301639
rs9257718	6	29291727	60	59	1	331462	0.0180983	0.0177967	0.000301639
rs9257721	6	29293627	60	59	1	331462	0.0180983	0.0177967	0.000301639
rs116354825	6	29294876	60	59	1	331462	0.0180983	0.0177967	0.000301639
rs9257725	6	29295894	60	59	1	331462	0.0180983	0.0177967	0.000301639
rs12660111	6	29296148	60	59	1	331462	0.0180983	0.0177967	0.000301639
rs9357078	6	29297666	60	59	1	331462	0.0180983	0.0177967	0.000301639
rs9257731	6	29299371	60	59	1	331462	0.0180983	0.0177967	0.000301639
rs6930435	6	29301222	59	58	1	331463	0.0177967	0.0174951	0.000301639
rs117472739	6	29305978	59	58	1	331463	0.0177967	0.0174951	0.000301639
rs9257745	6	29306656	59	58	1	331463	0.0177967	0.0174951	0.000301639
rs9257746	6	29306821	59	58	1	331463	0.0177967	0.0174951	0.000301639
rs9348827	6	29308393	59	58	1	331463	0.0177967	0.0174951	0.000301639
rs9257748	6	29309769	59	58	1	331463	0.0177967	0.0174951	0.000301639
rs1014258	6	29310681	59	58	1	331463	0.0177967	0.0174951	0.000301639
rs3117435	6	29312762	59	58	1	331463	0.0177967	0.0174951	0.000301639
rs3117436	6	29315419	59	58	1	331463	0.0177967	0.0174951	0.000301639
rs10447393	6	29316852	59	58	1	331463	0.0177967	0.0174951	0.000301639
rs9257768	6	29322086	56	55	1	331466	0.0168918	0.0165902	0.000301639
rs9357080	6	29322866	56	55	1	331466	0.0168918	0.0165902	0.000301639
rs9257769	6	29323076	56	55	1	331466	0.0168918	0.0165902	0.000301639
rs141436521	6	29323210	56	55	1	331466	0.0168918	0.0165902	0.000301639
rs41271546	6	29323245	56	55	1	331466	0.0168918	0.0165902	0.000301639
rs3117438	6	29323259	56	55	1	331466	0.0168918	0.0165902	0.000301639
rs148190376	6	29323270	56	55	1	331466	0.0168918	0.0165902	0.000301639
rs61742983	6	29323276	56	55	1	331466	0.0168918	0.0165902	0.000301639
rs7761746	6	29323655	56	55	1	331466	0.0168918	0.0165902	0.000301639
rs28359952	6	29323664	56	55	1	331466	0.0168918	0.0165902	0.000301639
rs9257770	6	29323838	56	55	1	331466	0.0168918	0.0165902	0.000301639
rs6930033	6	29323905	56	55	1	331466	0.0168918	0.0165902	0.000301639
rs10484546	6	29324599	56	55	1	331466	0.0168918	0.0165902	0.000301639
rs7357041	6	29325099	56	55	1	331466	0.0168918	0.0165902	0.000301639
rs4713210	6	29325433	56	55	1	331466	0.0168918	0.0165902	0.000301639
rs3129685	6	29325602	56	55	1	331466	0.0168918	0.0165902	0.000301639
rs9257775	6	29327079	55	54	1	331467	0.0165902	0.0162885	0.000301639
rs9257777	6	29327158	55	54	1	331467	0.0165902	0.0162885	0.000301639
rs9257784	6	29330524	52	51	1	331470	0.0156852	0.0153836	0.000301639
rs9257792	6	29334439	52	51	1	331470	0.0156852	0.0153836	0.000301639
rs9257793	6	29335154	52	51	1	331470	0.0156852	0.0153836	0.000301639
rs16894773	6	29335482	52	51	1	331470	0.0156852	0.0153836	0.000301639
rs9380120	6	29335537	52	51	1	331470	0.0156852	0.0153836	0.000301639
rs9257794	6	29335661	52	51	1	331470	0.0156852	0.0153836	0.000301639
rs4713211	6	29336054	52	51	1	331470	0.0156852	0.0153836	0.000301639
rs9295804	6	29336147	52	51	1	331470	0.0156852	0.0153836	0.000301639
rs3930883	6	29337075	51	50	1	331471	0.0153836	0.015082	0.000301639
rs6934993	6	29337500	51	50	1	331471	0.0153836	0.015082	0.000301639
rs4713213	6	29338962	50	49	1	331472	0.015082	0.0147803	0.000301639
rs9257799	6	29339271	50	49	1	331472	0.015082	0.0147803	0.000301639
rs10807053	6	29340585	46	45	1	331476	0.0138754	0.0135738	0.000301639
rs7753474	6	29341308	46	45	1	331476	0.0138754	0.0135738	0.000301639
rs7774029	6	29341623	46	45	1	331476	0.0138754	0.0135738	0.000301639
rs9380122	6	29342236	46	45	1	331476	0.0138754	0.0135738	0.000301639
rs34525583	6	29342630	46	45	1	331476	0.0138754	0.0135738	0.000301639
rs146966636	6	29342650	46	45	1	331476	0.0138754	0.0135738	0.000301639
rs3749971	6	29342775	45	44	1	331477	0.0135738	0.0132721	0.000301639
rs3749970	6	29342825	45	44	1	331477	0.0135738	0.0132721	0.000301639
Affx-80274741	6	29342963	45	44	1	331477	0.0135738	0.0132721	0.000301639
rs9257802	6	29343355	44	43	1	331478	0.0132721	0.0129705	0.000301639
rs5003264	6	29343989	39	38	1	331483	0.0117639	0.0114623	0.000301639
rs5003265	6	29344036	39	38	1	331483	0.0117639	0.0114623	0.000301639
rs2144425	6	29344939	36	35	1	331486	0.010859	0.0105574	0.000301639
rs9257805	6	29346329	34	33	1	331488	0.0102557	0.00995409	0.000301639
rs238882	6	29346363	33	32	1	331489	0.00995409	0.00965245	0.000301639
rs3129688	6	29348297	16	15	1	331506	0.00482623	0.00452459	0.000301639
rs116806591	6	29348579	16	15	1	331506	0.00482623	0.00452459	0.000301639
rs3117442	6	29349091	7	6	1	331515	0.00211147	0.00180983	0.000301639
rs238876	6	29349609	7	6	1	331515	0.00211147	0.00180983	0.000301639
rs1419640	6	29350854	3	2	1	331519	0.000904917	0.000603278	0.000301639
rs238873	6	29351641	3	2	1	331519	0.000904917	0.000603278	0.000301639
rs9378134	6	29351784	3	2	1	331519	0.000904917	0.000603278	0.000301639
rs238872	6	29351873	3	2	1	331519	0.000904917	0.000603278	0.000301639
rs3117444	6	29352943	3	2	1	331519	0.000904917	0.000603278	0.000301639
rs3094556	6	29353408	3	2	1	331519	0.000904917	0.000603278	0.000301639
rs3129681	6	29354383	3	2	1	331519	0.000904917	0.000603278	0.000301639
rs3094552	6	29354621	3	2	1	331519	0.000904917	0.000603278	0.000301639
Affx-28399915	6	29355113	3	2	1	331519	0.000904917	0.000603278	0.000301639
rs3094549	6	29355148	3	2	1	331519	0.000904917	0.000603278	0.000301639
rs11966698	6	29355238	3	2	1	331519	0.000904917	0.000603278	0.000301639
rs1419639	6	29355494	3	2	1	331519	0.000904917	0.000603278	0.000301639
rs1419638	6	29355519	3	2	1	331519	0.000904917	0.000603278	0.000301639
rs1419637	6	29355558	3	2	1	331519	0.000904917	0.000603278	0.000301639
rs1419636	6	29355702	3	2	1	331519	0.000904917	0.000603278	0.000301639
rs1419635	6	29355918	3	2	1	331519	0.000904917	0.000603278	0.000301639
rs4711185	6	29356046	3	2	1	331519	0.000904917	0.000603278	0.000301639
rs9257809	6	29356331	3	2	1	331519	0.000904917	0.000603278	0.000301639
rs379157	6	29356587	3	2	1	331519	0.000904917	0.000603278	0.000301639
rs442694	6	29356687	3	2	1	331519	0.000904917	0.000603278	0.000301639
rs9257812	6	29357021	3	2	1	331519	0.000904917	0.000603278	0.000301639
rs9257813	6	29357362	3	2	1	331519	0.000904917	0.000603278	0.000301639
rs9393956	6	29357645	3	2	1	331519	0.000904917	0.000603278	0.000301639
rs4713214	6	29357996	3	2	1	331519	0.000904917	0.000603278	0.000301639
rs1592404	6	29358676	3	2	1	331519	0.000904917	0.000603278	0.000301639
rs78022178	6	29358933	3	2	1	331519	0.000904917	0.000603278	0.000301639
rs9257816	6	29359112	3	2	1	331519	0.000904917	0.000603278	0.000301639
rs9257819	6	29360183	3	2	1	331519	0.000904917	0.000603278	0.000301639
rs9257820	6	29360269	3	2	1	331519	0.000904917	0.000603278	0.000301639
rs1362065	6	29360677	3	2	1	331519	0.000904917	0.000603278	0.000301639
rs3128850	6	29361033	3	2	1	331519	0.000904917	0.000603278	0.000301639
rs9257823	6	29361735	3	2	1	331519	0.000904917	0.000603278	0.000301639
rs7753592	6	29362068	3	2	1	331519	0.000904917	0.000603278	0.000301639
rs9257825	6	29362696	3	2	1	331519	0.000904917	0.000603278	0.000301639
rs9257827	6	29362903	3	2	1	331519	0.000904917	0.000603278	0.000301639
rs4713216	6	29364147	3	2	1	331519	0.000904917	0.000603278	0.000301639
rs4713217	6	29364325	3	2	1	331519	0.000904917	0.000603278	0.000301639
rs117171552	6	29364508	3	2	1	331519	0.000904917	0.000603278	0.000301639
rs36210739	6	29364555	3	2	1	331519	0.000904917	0.000603278	0.000301639
rs9257834	6	29364615	3	2	1	331519	0.000904917	0.000603278	0.000301639
rs4987411	6	29364643	3	2	1	331519	0.000904917	0.000603278	0.000301639
rs36210741	6	29364695	3	2	1	331519	0.000904917	0.000603278	0.000301639
rs36210742	6	29364729	3	2	1	331519	0.000904917	0.000603278	0.000301639
rs3128853	6	29364787	3	2	1	331519	0.000904917	0.000603278	0.000301639
rs2073154	6	29364815	3	2	1	331519	0.000904917	0.000603278	0.000301639
rs2073153	6	29364835	3	2	1	331519	0.000904917	0.000603278	0.000301639
rs11752608	6	29364871	3	2	1	331519	0.000904917	0.000603278	0.000301639
rs2073151	6	29364951	3	2	1	331519	0.000904917	0.000603278	0.000301639
rs36211075	6	29365325	3	2	1	331519	0.000904917	0.000603278	0.000301639
rs2073149	6	29365423	3	2	1	331519	0.000904917	0.000603278	0.000301639
rs7770882	6	29365645	3	2	1	331519	0.000904917	0.000603278	0.000301639
rs4713218	6	29365974	3	2	1	331519	0.000904917	0.000603278	0.000301639
rs2158279	6	29366265	3	2	1	331519	0.000904917	0.000603278	0.000301639
rs1024470	6	29366377	3	2	1	331519	0.000904917	0.000603278	0.000301639
rs1028411	6	29367399	3	2	1	331519	0.000904917	0.000603278	0.000301639
rs4713220	6	29367498	3	2	1	331519	0.000904917	0.000603278	0.000301639
rs4711187	6	29367590	3	2	1	331519	0.000904917	0.000603278	0.000301639
rs9257837	6	29368021	3	2	1	331519	0.000904917	0.000603278	0.000301639
rs1819784	6	29368283	3	2	1	331519	0.000904917	0.000603278	0.000301639
rs9257843	6	29368665	3	2	1	331519	0.000904917	0.000603278	0.000301639
rs9405124	6	29368813	3	2	1	331519	0.000904917	0.000603278	0.000301639
rs2394604	6	29369268	3	2	1	331519	0.000904917	0.000603278	0.000301639
rs6922801	6	29370285	3	2	1	331519	0.000904917	0.000603278	0.000301639
rs1362061	6	29371165	3	2	1	331519	0.000904917	0.000603278	0.000301639
rs1362060	6	29371415	3	2	1	331519	0.000904917	0.000603278	0.000301639
rs429479	6	29372323	4	3	1	331518	0.00120656	0.000904917	0.000301639
rs994321	6	29372356	4	3	1	331518	0.00120656	0.000904917	0.000301639
rs2394608	6	29372429	4	3	1	331518	0.00120656	0.000904917	0.000301639
rs1419633	6	29373213	4	3	1	331518	0.00120656	0.000904917	0.000301639
rs1419632	6	29373249	4	3	1	331518	0.00120656	0.000904917	0.000301639
rs389931	6	29377667	4	3	1	331518	0.00120656	0.000904917	0.000301639
rs12192194	6	29379891	4	3	1	331518	0.00120656	0.000904917	0.000301639
rs1544403	6	29381906	4	3	1	331518	0.00120656	0.000904917	0.000301639
rs720497	6	29382433	4	3	1	331518	0.00120656	0.000904917	0.000301639
rs1362073	6	29383320	4	3	1	331518	0.00120656	0.000904917	0.000301639
rs16894861	6	29383394	4	3	1	331518	0.00120656	0.000904917	0.000301639
rs16894864	6	29383419	4	3	1	331518	0.00120656	0.000904917	0.000301639
rs10807055	6	29384131	4	3	1	331518	0.00120656	0.000904917	0.000301639
rs116564057	6	29385123	4	3	1	331518	0.00120656	0.000904917	0.000301639
rs17839876	6	29385198	4	3	1	331518	0.00120656	0.000904917	0.000301639
rs118172403	6	29385547	4	3	1	331518	0.00120656	0.000904917	0.000301639
rs16894869	6	29385567	4	3	1	331518	0.00120656	0.000904917	0.000301639
rs1011985	6	29385772	4	3	1	331518	0.00120656	0.000904917	0.000301639
rs115189048	6	29385834	4	3	1	331518	0.00120656	0.000904917	0.000301639
rs16894876	6	29386749	4	3	1	331518	0.00120656	0.000904917	0.000301639
rs1419643	6	29391936	4	3	1	331518	0.00120656	0.000904917	0.000301639
rs1419642	6	29392235	4	3	1	331518	0.00120656	0.000904917	0.000301639
rs2746148	6	29392972	4	3	1	331518	0.00120656	0.000904917	0.000301639
rs2074470	6	29394427	4	3	1	331518	0.00120656	0.000904917	0.000301639
rs9257857	6	29394926	4	3	1	331518	0.00120656	0.000904917	0.000301639
rs16894898	6	29395057	4	3	1	331518	0.00120656	0.000904917	0.000301639
rs16894899	6	29395104	4	3	1	331518	0.00120656	0.000904917	0.000301639
rs61978565	6	29395180	4	3	1	331518	0.00120656	0.000904917	0.000301639
rs16894900	6	29395499	4	3	1	331518	0.00120656	0.000904917	0.000301639
rs7770592	6	29395747	4	3	1	331518	0.00120656	0.000904917	0.000301639
rs7757269	6	29396217	4	3	1	331518	0.00120656	0.000904917	0.000301639
rs10946990	6	29396646	4	3	1	331518	0.00120656	0.000904917	0.000301639
rs16894903	6	29396678	4	3	1	331518	0.00120656	0.000904917	0.000301639
rs7349908	6	29397521	4	3	1	331518	0.00120656	0.000904917	0.000301639
rs6904456	6	29397552	4	3	1	331518	0.00120656	0.000904917	0.000301639
rs9295805	6	29397779	4	3	1	331518	0.00120656	0.000904917	0.000301639
rs2394609	6	29398000	4	3	1	331518	0.00120656	0.000904917	0.000301639
rs3131025	6	29398815	4	3	1	331518	0.00120656	0.000904917	0.000301639
rs16894908	6	29402435	4	3	1	331518	0.00120656	0.000904917	0.000301639
rs16894909	6	29402687	4	3	1	331518	0.00120656	0.000904917	0.000301639
rs6908560	6	29403272	4	3	1	331518	0.00120656	0.000904917	0.000301639
rs3094561	6	29404157	4	3	1	331518	0.00120656	0.000904917	0.000301639
rs11754009	6	29406696	4	3	1	331518	0.00120656	0.000904917	0.000301639
rs9468532	6	29407378	4	3	1	331518	0.00120656	0.000904917	0.000301639
rs6933601	6	29407602	4	3	1	331518	0.00120656	0.000904917	0.000301639
rs151242842	6	29407800	4	3	1	331518	0.00120656	0.000904917	0.000301639
rs17184009	6	29407955	4	3	1	331518	0.00120656	0.000904917	0.000301639
rs17184016	6	29407961	4	3	1	331518	0.00120656	0.000904917	0.000301639
rs2074469	6	29407970	4	3	1	331518	0.00120656	0.000904917	0.000301639
rs11755177	6	29407975	4	3	1	331518	0.00120656	0.000904917	0.000301639
Affx-80274743	6	29408010	0	0	0	331552	0	0	0
rs11755182	6	29408057	4	3	1	331518	0.00120656	0.000904917	0.000301639
rs17177632	6	29408090	4	3	1	331518	0.00120656	0.000904917	0.000301639
rs17177639	6	29408153	4	3	1	331518	0.00120656	0.000904917	0.000301639
rs2074468	6	29408270	4	3	1	331518	0.00120656	0.000904917	0.000301639
rs2074466	6	29408313	4	3	1	331518	0.00120656	0.000904917	0.000301639
rs143307828	6	29408397	4	3	1	331518	0.00120656	0.000904917	0.000301639
rs2074465	6	29408476	4	3	1	331518	0.00120656	0.000904917	0.000301639
rs10946991	6	29408554	4	3	1	331518	0.00120656	0.000904917	0.000301639
rs17177674	6	29408555	4	3	1	331518	0.00120656	0.000904917	0.000301639
rs72482089	6	29408600	4	3	1	331518	0.00120656	0.000904917	0.000301639
rs149013102	6	29408717	4	3	1	331518	0.00120656	0.000904917	0.000301639
rs11968123	6	29408721	4	3	1	331518	0.00120656	0.000904917	0.000301639
rs7765791	6	29410093	4	3	1	331518	0.00120656	0.000904917	0.000301639
rs10946992	6	29410701	4	3	1	331518	0.00120656	0.000904917	0.000301639
rs1535039	6	29411432	4	3	1	331518	0.00120656	0.000904917	0.000301639
rs16894919	6	29412222	4	3	1	331518	0.00120656	0.000904917	0.000301639
rs9368601	6	29412423	4	3	1	331518	0.00120656	0.000904917	0.000301639
rs7738722	6	29414286	4	3	1	331518	0.00120656	0.000904917	0.000301639
rs7738742	6	29414346	4	3	1	331518	0.00120656	0.000904917	0.000301639
rs7739243	6	29414613	4	3	1	331518	0.00120656	0.000904917	0.000301639
rs16894932	6	29415075	4	3	1	331518	0.00120656	0.000904917	0.000301639
rs2523443	6	29415464	4	3	1	331518	0.00120656	0.000904917	0.000301639
rs6929603	6	29415652	4	3	1	331518	0.00120656	0.000904917	0.000301639
rs6935708	6	29416652	4	3	1	331518	0.00120656	0.000904917	0.000301639
rs2523442	6	29417817	4	3	1	331518	0.00120656	0.000904917	0.000301639
rs7738548	6	29421209	4	3	1	331518	0.00120656	0.000904917	0.000301639
rs3094574	6	29422092	4	3	1	331518	0.00120656	0.000904917	0.000301639
rs9257863	6	29425584	4	3	1	331518	0.00120656	0.000904917	0.000301639
rs3117194	6	29426008	4	3	1	331518	0.00120656	0.000904917	0.000301639
rs6456951	6	29426203	4	3	1	331518	0.00120656	0.000904917	0.000301639
rs7341211	6	29427137	4	3	1	331518	0.00120656	0.000904917	0.000301639
rs2523439	6	29427520	4	3	1	331518	0.00120656	0.000904917	0.000301639
rs7768854	6	29428831	4	3	1	331518	0.00120656	0.000904917	0.000301639
rs2021729	6	29429392	4	3	1	331518	0.00120656	0.000904917	0.000301639
rs61752584	6	29429642	4	3	1	331518	0.00120656	0.000904917	0.000301639
rs61732185	6	29429733	4	3	1	331518	0.00120656	0.000904917	0.000301639
Affx-80274747	6	29429735	4	3	1	331518	0.00120656	0.000904917	0.000301639
rs41271553	6	29429765	4	3	1	331518	0.00120656	0.000904917	0.000301639
Affx-52368506	6	29429912	4	3	1	331518	0.00120656	0.000904917	0.000301639
rs139057187	6	29429993	4	3	1	331518	0.00120656	0.000904917	0.000301639
rs149256872	6	29430121	4	3	1	331518	0.00120656	0.000904917	0.000301639
rs141617289	6	29430166	4	3	1	331518	0.00120656	0.000904917	0.000301639
rs2073148	6	29430170	4	3	1	331518	0.00120656	0.000904917	0.000301639
rs17184086	6	29430213	4	3	1	331518	0.00120656	0.000904917	0.000301639
Affx-89006181	6	29430226	4	3	1	331518	0.00120656	0.000904917	0.000301639
Affx-52341604	6	29430260	4	3	1	331518	0.00120656	0.000904917	0.000301639
rs17177681	6	29430344	4	3	1	331518	0.00120656	0.000904917	0.000301639
rs199700275	6	29430454	4	3	1	331518	0.00120656	0.000904917	0.000301639
rs3128854	6	29431698	4	3	1	331518	0.00120656	0.000904917	0.000301639
rs1345228	6	29432390	4	3	1	331518	0.00120656	0.000904917	0.000301639
rs2107192	6	29433942	4	3	1	331518	0.00120656	0.000904917	0.000301639
rs2107191	6	29434295	4	3	1	331518	0.00120656	0.000904917	0.000301639
rs4713226	6	29434414	4	3	1	331518	0.00120656	0.000904917	0.000301639
rs2746149	6	29435355	4	3	1	331518	0.00120656	0.000904917	0.000301639
rs11961170	6	29439105	5	4	1	331517	0.0015082	0.00120656	0.000301639
rs115656087	6	29439497	5	4	1	331517	0.0015082	0.00120656	0.000301639
rs16894948	6	29440257	5	4	1	331517	0.0015082	0.00120656	0.000301639
rs11966831	6	29440362	5	4	1	331517	0.0015082	0.00120656	0.000301639
rs12206077	6	29440741	5	4	1	331517	0.0015082	0.00120656	0.000301639
rs1362077	6	29440988	5	4	1	331517	0.0015082	0.00120656	0.000301639
rs1362076	6	29441169	5	4	1	331517	0.0015082	0.00120656	0.000301639
rs7751705	6	29441618	5	4	1	331517	0.0015082	0.00120656	0.000301639
rs2746150	6	29442701	5	4	1	331517	0.0015082	0.00120656	0.000301639
rs2523444	6	29442831	5	4	1	331517	0.0015082	0.00120656	0.000301639
rs77454196	6	29442975	5	4	1	331517	0.0015082	0.00120656	0.000301639
rs7769924	6	29443926	5	4	1	331517	0.0015082	0.00120656	0.000301639
rs1233495	6	29444121	5	4	1	331517	0.0015082	0.00120656	0.000301639
rs6925408	6	29446570	5	4	1	331517	0.0015082	0.00120656	0.000301639
rs3094573	6	29446632	5	4	1	331517	0.0015082	0.00120656	0.000301639
rs11963957	6	29446855	5	4	1	331517	0.0015082	0.00120656	0.000301639
rs7771335	6	29448038	5	4	1	331517	0.0015082	0.00120656	0.000301639
rs11756628	6	29451999	5	4	1	331517	0.0015082	0.00120656	0.000301639
rs17415601	6	29452411	5	4	1	331517	0.0015082	0.00120656	0.000301639
rs10484547	6	29452774	5	4	1	331517	0.0015082	0.00120656	0.000301639
rs2066951	6	29454489	5	4	1	331517	0.0015082	0.00120656	0.000301639
rs61730665	6	29454676	5	4	1	331517	0.0015082	0.00120656	0.000301639
rs17184100	6	29454816	5	4	1	331517	0.0015082	0.00120656	0.000301639
rs145224180	6	29454928	5	4	1	331517	0.0015082	0.00120656	0.000301639
rs142255156	6	29455032	5	4	1	331517	0.0015082	0.00120656	0.000301639
rs151254202	6	29455091	5	4	1	331517	0.0015082	0.00120656	0.000301639
rs17184107	6	29455098	5	4	1	331517	0.0015082	0.00120656	0.000301639
Affx-52341605	6	29455107	5	4	1	331517	0.0015082	0.00120656	0.000301639
rs61730668	6	29455465	5	4	1	331517	0.0015082	0.00120656	0.000301639
rs145164303	6	29455505	5	4	1	331517	0.0015082	0.00120656	0.000301639
Affx-52270237	6	29455534	5	4	1	331517	0.0015082	0.00120656	0.000301639
rs17184114	6	29455599	5	4	1	331517	0.0015082	0.00120656	0.000301639
rs9348832	6	29456021	5	4	1	331517	0.0015082	0.00120656	0.000301639
rs11756938	6	29456654	5	4	1	331517	0.0015082	0.00120656	0.000301639
rs1233493	6	29458241	5	4	1	331517	0.0015082	0.00120656	0.000301639
rs1233492	6	29458477	5	4	1	331517	0.0015082	0.00120656	0.000301639
rs3128844	6	29459260	5	4	1	331517	0.0015082	0.00120656	0.000301639
rs1233491	6	29461730	5	4	1	331517	0.0015082	0.00120656	0.000301639
rs1233490	6	29461914	5	4	1	331517	0.0015082	0.00120656	0.000301639
rs6915084	6	29462181	5	4	1	331517	0.0015082	0.00120656	0.000301639
rs1233489	6	29463043	5	4	1	331517	0.0015082	0.00120656	0.000301639
rs11961131	6	29463280	5	4	1	331517	0.0015082	0.00120656	0.000301639
rs6926506	6	29463968	5	4	1	331517	0.0015082	0.00120656	0.000301639
rs6932526	6	29464969	5	4	1	331517	0.0015082	0.00120656	0.000301639
rs2746147	6	29466608	5	4	1	331517	0.0015082	0.00120656	0.000301639
rs7766082	6	29468006	5	4	1	331517	0.0015082	0.00120656	0.000301639
rs7746192	6	29468207	5	4	1	331517	0.0015082	0.00120656	0.000301639
rs1233487	6	29468809	5	4	1	331517	0.0015082	0.00120656	0.000301639
rs9257873	6	29468968	5	4	1	331517	0.0015082	0.00120656	0.000301639
rs9393967	6	29469489	5	4	1	331517	0.0015082	0.00120656	0.000301639
rs1233486	6	29469652	5	4	1	331517	0.0015082	0.00120656	0.000301639
rs3131019	6	29470985	5	4	1	331517	0.0015082	0.00120656	0.000301639
rs16894986	6	29471872	5	4	1	331517	0.0015082	0.00120656	0.000301639
rs11961013	6	29471934	5	4	1	331517	0.0015082	0.00120656	0.000301639
rs757256	6	29472916	5	4	1	331517	0.0015082	0.00120656	0.000301639
rs78038104	6	29473337	5	4	1	331517	0.0015082	0.00120656	0.000301639
rs3130858	6	29473501	5	4	1	331517	0.0015082	0.00120656	0.000301639
rs3130860	6	29474385	5	4	1	331517	0.0015082	0.00120656	0.000301639
rs734961	6	29475039	5	4	1	331517	0.0015082	0.00120656	0.000301639
rs734960	6	29475142	5	4	1	331517	0.0015082	0.00120656	0.000301639
rs1002187	6	29475467	5	4	1	331517	0.0015082	0.00120656	0.000301639
rs1233482	6	29475682	5	4	1	331517	0.0015082	0.00120656	0.000301639
rs3131020	6	29475902	5	4	1	331517	0.0015082	0.00120656	0.000301639
rs1557820	6	29477240	5	4	1	331517	0.0015082	0.00120656	0.000301639
rs4959120	6	29477295	5	4	1	331517	0.0015082	0.00120656	0.000301639
rs1233480	6	29477414	5	4	1	331517	0.0015082	0.00120656	0.000301639
rs2158281	6	29477783	5	4	1	331517	0.0015082	0.00120656	0.000301639
rs1233478	6	29477821	5	4	1	331517	0.0015082	0.00120656	0.000301639
rs9357082	6	29477857	5	4	1	331517	0.0015082	0.00120656	0.000301639
rs2285792	6	29478170	5	4	1	331517	0.0015082	0.00120656	0.000301639
rs2285791	6	29478301	5	4	1	331517	0.0015082	0.00120656	0.000301639
rs1010408	6	29479533	5	4	1	331517	0.0015082	0.00120656	0.000301639
rs12527641	6	29480425	5	4	1	331517	0.0015082	0.00120656	0.000301639
rs3094572	6	29480993	5	4	1	331517	0.0015082	0.00120656	0.000301639
rs1010409	6	29481948	5	4	1	331517	0.0015082	0.00120656	0.000301639
rs1362075	6	29482128	5	4	1	331517	0.0015082	0.00120656	0.000301639
rs6929410	6	29482387	5	4	1	331517	0.0015082	0.00120656	0.000301639
rs2523433	6	29482432	5	4	1	331517	0.0015082	0.00120656	0.000301639
rs9257879	6	29483019	5	4	1	331517	0.0015082	0.00120656	0.000301639
rs1592411	6	29483911	5	4	1	331517	0.0015082	0.00120656	0.000301639
rs1592410	6	29483968	5	4	1	331517	0.0015082	0.00120656	0.000301639
rs9257887	6	29485289	5	4	1	331517	0.0015082	0.00120656	0.000301639
rs1015868	6	29485373	5	4	1	331517	0.0015082	0.00120656	0.000301639
rs28986287	6	29485879	5	4	1	331517	0.0015082	0.00120656	0.000301639
rs3094564	6	29486345	5	4	1	331517	0.0015082	0.00120656	0.000301639
rs16894996	6	29486613	5	4	1	331517	0.0015082	0.00120656	0.000301639
rs9257890	6	29486908	5	4	1	331517	0.0015082	0.00120656	0.000301639
rs2745400	6	29488249	5	4	1	331517	0.0015082	0.00120656	0.000301639
rs2745401	6	29488478	5	4	1	331517	0.0015082	0.00120656	0.000301639
rs3130855	6	29488576	5	4	1	331517	0.0015082	0.00120656	0.000301639
rs1419644	6	29488637	5	4	1	331517	0.0015082	0.00120656	0.000301639
rs724078	6	29489048	5	4	1	331517	0.0015082	0.00120656	0.000301639
rs7752486	6	29492563	5	4	1	331517	0.0015082	0.00120656	0.000301639
rs11968213	6	29492917	5	4	1	331517	0.0015082	0.00120656	0.000301639
rs969931	6	29494897	5	4	1	331517	0.0015082	0.00120656	0.000301639
rs6933331	6	29495280	5	4	1	331517	0.0015082	0.00120656	0.000301639
rs6939431	6	29496220	5	4	1	331517	0.0015082	0.00120656	0.000301639
rs1233427	6	29496664	5	4	1	331517	0.0015082	0.00120656	0.000301639
rs9501676	6	29496776	5	4	1	331517	0.0015082	0.00120656	0.000301639
rs1233426	6	29498102	5	4	1	331517	0.0015082	0.00120656	0.000301639
rs362546	6	29499416	5	4	1	331517	0.0015082	0.00120656	0.000301639
rs909967	6	29499537	5	4	1	331517	0.0015082	0.00120656	0.000301639
rs886381	6	29500225	5	4	1	331517	0.0015082	0.00120656	0.000301639
rs1233422	6	29500412	5	4	1	331517	0.0015082	0.00120656	0.000301639
rs9968	6	29501037	4	3	1	331518	0.00120656	0.000904917	0.000301639
rs2294748	6	29501182	4	3	1	331518	0.00120656	0.000904917	0.000301639
rs16895022	6	29501220	4	3	1	331518	0.00120656	0.000904917	0.000301639
rs9461533	6	29501422	4	3	1	331518	0.00120656	0.000904917	0.000301639
rs1233421	6	29501514	4	3	1	331518	0.00120656	0.000904917	0.000301639
rs9391895	6	29502036	4	3	1	331518	0.00120656	0.000904917	0.000301639
rs6456964	6	29502128	4	3	1	331518	0.00120656	0.000904917	0.000301639
rs7739937	6	29502630	4	3	1	331518	0.00120656	0.000904917	0.000301639
rs1233420	6	29503323	3	2	1	331519	0.000904917	0.000603278	0.000301639
rs6930217	6	29503782	3	2	1	331519	0.000904917	0.000603278	0.000301639
rs6911894	6	29504012	3	2	1	331519	0.000904917	0.000603278	0.000301639
rs6912673	6	29504159	3	2	1	331519	0.000904917	0.000603278	0.000301639
rs6935418	6	29504257	3	2	1	331519	0.000904917	0.000603278	0.000301639
rs419957	6	29505769	3	2	1	331519	0.000904917	0.000603278	0.000301639
rs3025671	6	29506127	3	2	1	331519	0.000904917	0.000603278	0.000301639
rs414282	6	29506260	3	2	1	331519	0.000904917	0.000603278	0.000301639
rs3025667	6	29507218	3	2	1	331519	0.000904917	0.000603278	0.000301639
rs362514	6	29507310	3	2	1	331519	0.000904917	0.000603278	0.000301639
rs446198	6	29507426	3	2	1	331519	0.000904917	0.000603278	0.000301639
rs6931702	6	29507571	3	2	1	331519	0.000904917	0.000603278	0.000301639
rs10484548	6	29508273	3	2	1	331519	0.000904917	0.000603278	0.000301639
rs2534796	6	29509698	3	2	1	331519	0.000904917	0.000603278	0.000301639
rs414390	6	29509874	3	2	1	331519	0.000904917	0.000603278	0.000301639
rs362541	6	29510250	3	2	1	331519	0.000904917	0.000603278	0.000301639
rs362540	6	29510325	3	2	1	331519	0.000904917	0.000603278	0.000301639
rs362539	6	29510479	3	2	1	331519	0.000904917	0.000603278	0.000301639
rs362538	6	29510630	3	2	1	331519	0.000904917	0.000603278	0.000301639
rs3025657	6	29511216	3	2	1	331519	0.000904917	0.000603278	0.000301639
rs2534795	6	29511341	3	2	1	331519	0.000904917	0.000603278	0.000301639
rs1233417	6	29511850	3	2	1	331519	0.000904917	0.000603278	0.000301639
rs426595	6	29512482	2	1	1	331520	0.000603278	0.000301639	0.000301639
rs407161	6	29513807	2	1	1	331520	0.000603278	0.000301639	0.000301639
rs398616	6	29514230	2	1	1	331520	0.000603278	0.000301639	0.000301639
rs3094575	6	29515802	2	1	1	331520	0.000603278	0.000301639	0.000301639
rs3094576	6	29516242	2	1	1	331520	0.000603278	0.000301639	0.000301639
rs376681	6	29517093	2	1	1	331520	0.000603278	0.000301639	0.000301639
rs365488	6	29517958	2	1	1	331520	0.000603278	0.000301639	0.000301639
rs2745411	6	29518442	2	1	1	331520	0.000603278	0.000301639	0.000301639
rs417374	6	29518472	2	1	1	331520	0.000603278	0.000301639	0.000301639
rs9368606	6	29518665	2	1	1	331520	0.000603278	0.000301639	0.000301639
rs7763501	6	29518934	2	1	1	331520	0.000603278	0.000301639	0.000301639
rs7763643	6	29518954	2	1	1	331520	0.000603278	0.000301639	0.000301639
rs17351888	6	29519173	2	1	1	331520	0.000603278	0.000301639	0.000301639
rs453658	6	29519848	2	1	1	331520	0.000603278	0.000301639	0.000301639
rs16895058	6	29521125	2	1	1	331520	0.000603278	0.000301639	0.000301639
rs2294745	6	29522152	2	1	1	331520	0.000603278	0.000301639	0.000301639
rs6915177	6	29522588	2	1	1	331520	0.000603278	0.000301639	0.000301639
rs2534791	6	29522712	2	1	1	331520	0.000603278	0.000301639	0.000301639
rs115079185	6	29523342	2	1	1	331520	0.000603278	0.000301639	0.000301639
rs17184290	6	29523797	2	1	1	331520	0.000603278	0.000301639	0.000301639
rs2076487	6	29523859	2	1	1	331520	0.000603278	0.000301639	0.000301639
rs2076486	6	29523872	2	1	1	331520	0.000603278	0.000301639	0.000301639
rs2076485	6	29523952	2	1	1	331520	0.000603278	0.000301639	0.000301639
rs404240	6	29523957	2	1	1	331520	0.000603278	0.000301639	0.000301639
rs2076484	6	29524003	2	1	1	331520	0.000603278	0.000301639	0.000301639
rs2534790	6	29524168	2	1	1	331520	0.000603278	0.000301639	0.000301639
rs2745412	6	29524401	2	1	1	331520	0.000603278	0.000301639	0.000301639
rs362536	6	29526940	2	1	1	331520	0.000603278	0.000301639	0.000301639
rs64036	6	29527267	2	1	1	331520	0.000603278	0.000301639	0.000301639
rs1233406	6	29527581	2	1	1	331520	0.000603278	0.000301639	0.000301639
rs2272991	6	29527599	2	1	1	331520	0.000603278	0.000301639	0.000301639
rs362535	6	29527621	2	1	1	331520	0.000603278	0.000301639	0.000301639
rs362513	6	29528318	2	1	1	331520	0.000603278	0.000301639	0.000301639
rs362533	6	29528897	2	1	1	331520	0.000603278	0.000301639	0.000301639
rs1233405	6	29529754	2	1	1	331520	0.000603278	0.000301639	0.000301639
rs362532	6	29530413	2	1	1	331520	0.000603278	0.000301639	0.000301639
rs362531	6	29530455	2	1	1	331520	0.000603278	0.000301639	0.000301639
rs362512	6	29530628	2	1	1	331520	0.000603278	0.000301639	0.000301639
rs362529	6	29530868	2	1	1	331520	0.000603278	0.000301639	0.000301639
rs459970	6	29531253	2	1	1	331520	0.000603278	0.000301639	0.000301639
rs362528	6	29531482	2	1	1	331520	0.000603278	0.000301639	0.000301639
rs362527	6	29531818	2	1	1	331520	0.000603278	0.000301639	0.000301639
rs2523447	6	29532739	2	1	1	331520	0.000603278	0.000301639	0.000301639
rs388234	6	29533295	2	1	1	331520	0.000603278	0.000301639	0.000301639
rs3094577	6	29533870	2	1	1	331520	0.000603278	0.000301639	0.000301639
rs12525160	6	29535217	2	1	1	331520	0.000603278	0.000301639	0.000301639
rs1119080	6	29536685	2	1	1	331520	0.000603278	0.000301639	0.000301639
rs1235162	6	29537224	2	1	1	331520	0.000603278	0.000301639	0.000301639
rs1233400	6	29537975	2	1	1	331520	0.000603278	0.000301639	0.000301639
rs1003582	6	29538403	2	1	1	331520	0.000603278	0.000301639	0.000301639
rs114366264	6	29539068	2	1	1	331520	0.000603278	0.000301639	0.000301639
rs1233399	6	29539482	2	1	1	331520	0.000603278	0.000301639	0.000301639
rs3025651	6	29539914	2	1	1	331520	0.000603278	0.000301639	0.000301639
rs1003581	6	29540204	2	1	1	331520	0.000603278	0.000301639	0.000301639
rs982558	6	29540522	2	1	1	331520	0.000603278	0.000301639	0.000301639
rs362510	6	29540745	2	1	1	331520	0.000603278	0.000301639	0.000301639
rs6912437	6	29541394	2	1	1	331520	0.000603278	0.000301639	0.000301639
rs3025650	6	29542947	2	1	1	331520	0.000603278	0.000301639	0.000301639
rs362525	6	29543646	2	1	1	331520	0.000603278	0.000301639	0.000301639
rs362524	6	29543773	2	1	1	331520	0.000603278	0.000301639	0.000301639
rs12528017	6	29544551	2	1	1	331520	0.000603278	0.000301639	0.000301639
rs3117073	6	29544825	2	1	1	331520	0.000603278	0.000301639	0.000301639
rs362522	6	29545208	2	1	1	331520	0.000603278	0.000301639	0.000301639
rs1233397	6	29545715	2	1	1	331520	0.000603278	0.000301639	0.000301639
rs6922798	6	29546229	2	1	1	331520	0.000603278	0.000301639	0.000301639
rs1233396	6	29546799	2	1	1	331520	0.000603278	0.000301639	0.000301639
rs926552	6	29548089	2	1	1	331520	0.000603278	0.000301639	0.000301639
rs114024168	6	29548216	2	1	1	331520	0.000603278	0.000301639	0.000301639
rs6936331	6	29548775	2	1	1	331520	0.000603278	0.000301639	0.000301639
rs1233394	6	29549261	2	1	1	331520	0.000603278	0.000301639	0.000301639
rs12530421	6	29549443	2	1	1	331520	0.000603278	0.000301639	0.000301639
rs1233391	6	29550618	2	1	1	331520	0.000603278	0.000301639	0.000301639
rs1233390	6	29551861	2	1	1	331520	0.000603278	0.000301639	0.000301639
rs1233389	6	29552483	2	1	1	331520	0.000603278	0.000301639	0.000301639
rs1233388	6	29553727	2	1	1	331520	0.000603278	0.000301639	0.000301639
rs61744969	6	29555738	2	1	1	331520	0.000603278	0.000301639	0.000301639
rs2235698	6	29555778	2	1	1	331520	0.000603278	0.000301639	0.000301639
Affx-28402786	6	29555809	2	1	1	331520	0.000603278	0.000301639	0.000301639
rs11966382	6	29555833	2	1	1	331520	0.000603278	0.000301639	0.000301639
rs1233387	6	29555864	2	1	1	331520	0.000603278	0.000301639	0.000301639
rs36211077	6	29556100	2	1	1	331520	0.000603278	0.000301639	0.000301639
rs140875179	6	29556170	2	1	1	331520	0.000603278	0.000301639	0.000301639
rs200767516	6	29556236	2	1	1	331520	0.000603278	0.000301639	0.000301639
rs141430371	6	29556379	2	1	1	331520	0.000603278	0.000301639	0.000301639
rs73744761	6	29556416	2	1	1	331520	0.000603278	0.000301639	0.000301639
rs362521	6	29556759	2	1	1	331520	0.000603278	0.000301639	0.000301639
rs362520	6	29558364	2	1	1	331520	0.000603278	0.000301639	0.000301639
rs1233384	6	29559295	2	1	1	331520	0.000603278	0.000301639	0.000301639
rs6912589	6	29561850	2	1	1	331520	0.000603278	0.000301639	0.000301639
rs17508548	6	29563067	2	1	1	331520	0.000603278	0.000301639	0.000301639
rs9468559	6	29565287	2	1	1	331520	0.000603278	0.000301639	0.000301639
rs3095273	6	29566369	2	1	1	331520	0.000603278	0.000301639	0.000301639
rs3025646	6	29566842	2	1	1	331520	0.000603278	0.000301639	0.000301639
rs3025645	6	29567621	2	1	1	331520	0.000603278	0.000301639	0.000301639
rs362518	6	29567638	2	1	1	331520	0.000603278	0.000301639	0.000301639
rs362517	6	29569045	3	2	1	331519	0.000904917	0.000603278	0.000301639
rs362515	6	29569532	4	3	1	331518	0.00120656	0.000904917	0.000301639
rs3025643	6	29569955	4	3	1	331518	0.00120656	0.000904917	0.000301639
rs3025642	6	29570316	4	3	1	331518	0.00120656	0.000904917	0.000301639
rs3025640	6	29570665	4	3	1	331518	0.00120656	0.000904917	0.000301639
rs2267633	6	29570841	4	3	1	331518	0.00120656	0.000904917	0.000301639
rs145168605	6	29571363	4	3	1	331518	0.00120656	0.000904917	0.000301639
rs10946999	6	29571609	4	3	1	331518	0.00120656	0.000904917	0.000301639
rs2076482	6	29573254	4	3	1	331518	0.00120656	0.000904917	0.000301639
rs740884	6	29574631	4	3	1	331518	0.00120656	0.000904917	0.000301639
rs740883	6	29575405	4	3	1	331518	0.00120656	0.000904917	0.000301639
rs740882	6	29575456	4	3	1	331518	0.00120656	0.000904917	0.000301639
rs29264	6	29575860	4	3	1	331518	0.00120656	0.000904917	0.000301639
rs881284	6	29576047	4	3	1	331518	0.00120656	0.000904917	0.000301639
rs29261	6	29576198	4	3	1	331518	0.00120656	0.000904917	0.000301639
rs29230	6	29576393	4	3	1	331518	0.00120656	0.000904917	0.000301639
rs29263	6	29576590	4	3	1	331518	0.00120656	0.000904917	0.000301639
rs29258	6	29577617	4	3	1	331518	0.00120656	0.000904917	0.000301639
rs29257	6	29578030	4	3	1	331518	0.00120656	0.000904917	0.000301639
rs199969630	6	29578753	4	3	1	331518	0.00120656	0.000904917	0.000301639
rs29255	6	29579544	4	3	1	331518	0.00120656	0.000904917	0.000301639
rs29253	6	29580436	4	3	1	331518	0.00120656	0.000904917	0.000301639
rs29227	6	29580588	4	3	1	331518	0.00120656	0.000904917	0.000301639
rs29226	6	29581011	4	3	1	331518	0.00120656	0.000904917	0.000301639
rs29225	6	29581041	4	3	1	331518	0.00120656	0.000904917	0.000301639
rs1805057	6	29581121	4	3	1	331518	0.00120656	0.000904917	0.000301639
rs29224	6	29581343	4	3	1	331518	0.00120656	0.000904917	0.000301639
rs3025632	6	29582300	4	3	1	331518	0.00120656	0.000904917	0.000301639
rs17842396	6	29586384	5	3	2	331517	0.0015082	0.000904917	0.000603278
rs6919973	6	29587874	5	3	2	331517	0.0015082	0.000904917	0.000603278
rs2109476	6	29588020	5	3	2	331517	0.0015082	0.000904917	0.000603278
rs29246	6	29588146	5	3	2	331517	0.0015082	0.000904917	0.000603278
rs29223	6	29588544	5	3	2	331517	0.0015082	0.000904917	0.000603278
rs29221	6	29589124	5	3	2	331517	0.0015082	0.000904917	0.000603278
rs29220	6	29589666	5	3	2	331517	0.0015082	0.000904917	0.000603278
rs3828923	6	29590715	5	3	2	331517	0.0015082	0.000904917	0.000603278
rs6938734	6	29591059	5	3	2	331517	0.0015082	0.000904917	0.000603278
rs3025626	6	29591864	5	3	2	331517	0.0015082	0.000904917	0.000603278
rs2267635	6	29592431	5	3	2	331517	0.0015082	0.000904917	0.000603278
rs715044	6	29593788	5	3	2	331517	0.0015082	0.000904917	0.000603278
rs114047514	6	29598015	5	3	2	331517	0.0015082	0.000904917	0.000603278
rs2021749	6	29598119	5	3	2	331517	0.0015082	0.000904917	0.000603278
rs29243	6	29599102	5	3	2	331517	0.0015082	0.000904917	0.000603278
rs1805056	6	29600104	5	3	2	331517	0.0015082	0.000904917	0.000603278
rs6928280	6	29607078	5	3	2	331517	0.0015082	0.000904917	0.000603278
rs29218	6	29607429	5	3	2	331517	0.0015082	0.000904917	0.000603278
rs29240	6	29607476	5	3	2	331517	0.0015082	0.000904917	0.000603278
rs3025623	6	29607747	5	3	2	331517	0.0015082	0.000904917	0.000603278
rs1233374	6	29608694	5	3	2	331517	0.0015082	0.000904917	0.000603278
rs3117289	6	29609921	5	3	2	331517	0.0015082	0.000904917	0.000603278
rs29273	6	29610989	5	3	2	331517	0.0015082	0.000904917	0.000603278
rs29233	6	29611229	5	3	2	331517	0.0015082	0.000904917	0.000603278
rs29232	6	29611431	5	3	2	331517	0.0015082	0.000904917	0.000603278
rs3131854	6	29611885	5	3	2	331517	0.0015082	0.000904917	0.000603278
rs16895214	6	29615793	5	3	2	331517	0.0015082	0.000904917	0.000603278
rs3129073	6	29615822	5	3	2	331517	0.0015082	0.000904917	0.000603278
rs439812	6	29616607	4	3	1	331518	0.00120656	0.000904917	0.000301639
rs29270	6	29617400	4	3	1	331518	0.00120656	0.000904917	0.000301639
rs29269	6	29617747	4	3	1	331518	0.00120656	0.000904917	0.000301639
rs29272	6	29618366	4	3	1	331518	0.00120656	0.000904917	0.000301639
rs29231	6	29618525	4	3	1	331518	0.00120656	0.000904917	0.000301639
rs1233367	6	29622220	5	4	1	331517	0.0015082	0.00120656	0.000301639
rs29254	6	29623594	5	4	1	331517	0.0015082	0.00120656	0.000301639
rs29228	6	29623739	5	4	1	331517	0.0015082	0.00120656	0.000301639
rs29235	6	29624078	5	4	1	331517	0.0015082	0.00120656	0.000301639
rs29234	6	29624112	5	4	1	331517	0.0015082	0.00120656	0.000301639
rs3130250	6	29625001	5	4	1	331517	0.0015082	0.00120656	0.000301639
rs2252711	6	29626321	5	4	1	331517	0.0015082	0.00120656	0.000301639
rs9257932	6	29626376	5	4	1	331517	0.0015082	0.00120656	0.000301639
rs16895223	6	29626949	5	4	1	331517	0.0015082	0.00120656	0.000301639
rs138169338	6	29627222	5	4	1	331517	0.0015082	0.00120656	0.000301639
rs3135050	6	29628437	5	4	1	331517	0.0015082	0.00120656	0.000301639
rs2535260	6	29628883	5	4	1	331517	0.0015082	0.00120656	0.000301639
rs3117286	6	29629774	5	4	1	331517	0.0015082	0.00120656	0.000301639
rs2857783	6	29631588	5	4	1	331517	0.0015082	0.00120656	0.000301639
rs2535255	6	29631690	5	4	1	331517	0.0015082	0.00120656	0.000301639
rs3130252	6	29631744	5	4	1	331517	0.0015082	0.00120656	0.000301639
rs2256266	6	29632318	5	4	1	331517	0.0015082	0.00120656	0.000301639
rs2857784	6	29632350	5	4	1	331517	0.0015082	0.00120656	0.000301639
rs6905408	6	29633775	5	4	1	331517	0.0015082	0.00120656	0.000301639
rs2857766	6	29634003	5	4	1	331517	0.0015082	0.00120656	0.000301639
rs2857767	6	29634268	5	4	1	331517	0.0015082	0.00120656	0.000301639
rs2535250	6	29634417	5	4	1	331517	0.0015082	0.00120656	0.000301639
rs115091531	6	29634637	5	4	1	331517	0.0015082	0.00120656	0.000301639
rs2535248	6	29634927	5	4	1	331517	0.0015082	0.00120656	0.000301639
Affx-28403977	6	29634968	5	4	1	331517	0.0015082	0.00120656	0.000301639
rs2071652	6	29635317	5	4	1	331517	0.0015082	0.00120656	0.000301639
rs17184514	6	29635410	5	4	1	331517	0.0015082	0.00120656	0.000301639
rs926827	6	29635517	5	4	1	331517	0.0015082	0.00120656	0.000301639
rs2071653	6	29635928	5	4	1	331517	0.0015082	0.00120656	0.000301639
rs9468582	6	29636183	5	4	1	331517	0.0015082	0.00120656	0.000301639
rs144521033	6	29637986	5	4	1	331517	0.0015082	0.00120656	0.000301639
rs926828	6	29638425	5	4	1	331517	0.0015082	0.00120656	0.000301639
Affx-80228897	6	29638499	5	4	1	331517	0.0015082	0.00120656	0.000301639
rs9357083	6	29639644	5	4	1	331517	0.0015082	0.00120656	0.000301639
rs9257936	6	29639776	5	4	1	331517	0.0015082	0.00120656	0.000301639
Affx-89011724	6	29640504	5	4	1	331517	0.0015082	0.00120656	0.000301639
rs79020217	6	29640516	5	4	1	331517	0.0015082	0.00120656	0.000301639
rs2535241	6	29640785	5	4	1	331517	0.0015082	0.00120656	0.000301639
rs200537697	6	29640855	5	4	1	331517	0.0015082	0.00120656	0.000301639
rs61730327	6	29640951	5	4	1	331517	0.0015082	0.00120656	0.000301639
Affx-89019766	6	29640982	5	4	1	331517	0.0015082	0.00120656	0.000301639
rs78378398	6	29641059	5	4	1	331517	0.0015082	0.00120656	0.000301639
rs118204431	6	29641105	5	4	1	331517	0.0015082	0.00120656	0.000301639
rs77625743	6	29641145	5	4	1	331517	0.0015082	0.00120656	0.000301639
rs9461544	6	29641295	5	4	1	331517	0.0015082	0.00120656	0.000301639
rs61730330	6	29641329	5	4	1	331517	0.0015082	0.00120656	0.000301639
rs114591600	6	29641514	5	4	1	331517	0.0015082	0.00120656	0.000301639
rs2747419	6	29642194	5	4	1	331517	0.0015082	0.00120656	0.000301639
Affx-89017259	6	29643196	5	4	1	331517	0.0015082	0.00120656	0.000301639
rs378596	6	29643287	5	4	1	331517	0.0015082	0.00120656	0.000301639
rs17178133	6	29643388	5	4	1	331517	0.0015082	0.00120656	0.000301639
rs9501414	6	29643490	5	4	1	331517	0.0015082	0.00120656	0.000301639
rs375984	6	29644502	5	4	1	331517	0.0015082	0.00120656	0.000301639
rs114772002	6	29644669	5	4	1	331517	0.0015082	0.00120656	0.000301639
rs2535238	6	29645038	5	4	1	331517	0.0015082	0.00120656	0.000301639
rs2747421	6	29645118	5	4	1	331517	0.0015082	0.00120656	0.000301639
rs387603	6	29645578	5	4	1	331517	0.0015082	0.00120656	0.000301639
rs3129063	6	29645613	5	4	1	331517	0.0015082	0.00120656	0.000301639
rs396660	6	29646165	5	4	1	331517	0.0015082	0.00120656	0.000301639
rs445150	6	29646879	4	3	1	331518	0.00120656	0.000904917	0.000301639
rs3870968	6	29647149	4	3	1	331518	0.00120656	0.000904917	0.000301639
rs2747430	6	29648506	4	3	1	331518	0.00120656	0.000904917	0.000301639
rs3129054	6	29649056	4	3	1	331518	0.00120656	0.000904917	0.000301639
rs3131847	6	29649105	4	3	1	331518	0.00120656	0.000904917	0.000301639
rs385492	6	29649547	4	3	1	331518	0.00120656	0.000904917	0.000301639
rs3129051	6	29650122	4	3	1	331518	0.00120656	0.000904917	0.000301639
rs398931	6	29651492	4	3	1	331518	0.00120656	0.000904917	0.000301639
rs2535236	6	29651685	4	3	1	331518	0.00120656	0.000904917	0.000301639
rs2747436	6	29651935	4	3	1	331518	0.00120656	0.000904917	0.000301639
rs3117292	6	29652199	4	3	1	331518	0.00120656	0.000904917	0.000301639
rs2747442	6	29653186	3	2	1	331519	0.000904917	0.000603278	0.000301639
rs2747444	6	29653292	3	2	1	331519	0.000904917	0.000603278	0.000301639
rs3117294	6	29653329	3	2	1	331519	0.000904917	0.000603278	0.000301639
rs3117301	6	29654700	3	2	1	331519	0.000904917	0.000603278	0.000301639
rs2747453	6	29654943	3	2	1	331519	0.000904917	0.000603278	0.000301639
rs2747454	6	29655113	3	2	1	331519	0.000904917	0.000603278	0.000301639
Affx-28404485	6	29656578	3	2	1	331519	0.000904917	0.000603278	0.000301639
rs2747460	6	29657127	3	2	1	331519	0.000904917	0.000603278	0.000301639
rs2747466	6	29658569	3	2	1	331519	0.000904917	0.000603278	0.000301639
rs3129039	6	29658864	3	2	1	331519	0.000904917	0.000603278	0.000301639
rs2894113	6	29661456	3	2	1	331519	0.000904917	0.000603278	0.000301639
rs3129029	6	29662443	3	2	1	331519	0.000904917	0.000603278	0.000301639
rs3131888	6	29663889	3	2	1	331519	0.000904917	0.000603278	0.000301639
rs3129090	6	29664131	3	2	1	331519	0.000904917	0.000603278	0.000301639
rs3131886	6	29664452	3	2	1	331519	0.000904917	0.000603278	0.000301639
rs3131875	6	29666111	3	2	1	331519	0.000904917	0.000603278	0.000301639
rs3116803	6	29667872	3	2	1	331519	0.000904917	0.000603278	0.000301639
rs3129066	6	29668537	3	2	1	331519	0.000904917	0.000603278	0.000301639
rs9258102	6	29668913	3	2	1	331519	0.000904917	0.000603278	0.000301639
rs3129190	6	29669443	3	2	1	331519	0.000904917	0.000603278	0.000301639
rs6911622	6	29669751	3	2	1	331519	0.000904917	0.000603278	0.000301639
rs2107203	6	29669830	3	2	1	331519	0.000904917	0.000603278	0.000301639
rs3129055	6	29670261	3	2	1	331519	0.000904917	0.000603278	0.000301639
rs9468589	6	29671043	3	2	1	331519	0.000904917	0.000603278	0.000301639
rs35471702	6	29671770	3	2	1	331519	0.000904917	0.000603278	0.000301639
rs3131865	6	29672165	3	2	1	331519	0.000904917	0.000603278	0.000301639
rs3094727	6	29672529	3	2	1	331519	0.000904917	0.000603278	0.000301639
rs2394660	6	29672686	3	2	1	331519	0.000904917	0.000603278	0.000301639
rs11962017	6	29674000	3	2	1	331519	0.000904917	0.000603278	0.000301639
rs3116788	6	29674197	3	2	1	331519	0.000904917	0.000603278	0.000301639
rs12663603	6	29674429	3	2	1	331519	0.000904917	0.000603278	0.000301639
rs1476573	6	29674648	3	2	1	331519	0.000904917	0.000603278	0.000301639
rs1476572	6	29674741	3	2	1	331519	0.000904917	0.000603278	0.000301639
rs1610585	6	29675676	3	2	1	331519	0.000904917	0.000603278	0.000301639
rs9258126	6	29675791	3	2	1	331519	0.000904917	0.000603278	0.000301639
rs1610586	6	29676316	3	2	1	331519	0.000904917	0.000603278	0.000301639
rs6457009	6	29676537	3	2	1	331519	0.000904917	0.000603278	0.000301639
rs9258127	6	29676764	3	2	1	331519	0.000904917	0.000603278	0.000301639
rs7762253	6	29676823	3	2	1	331519	0.000904917	0.000603278	0.000301639
rs3871467	6	29677249	3	2	1	331519	0.000904917	0.000603278	0.000301639
rs1610742	6	29677952	3	2	1	331519	0.000904917	0.000603278	0.000301639
rs4098873	6	29678150	3	2	1	331519	0.000904917	0.000603278	0.000301639
rs1611356	6	29679016	3	2	1	331519	0.000904917	0.000603278	0.000301639
rs1611364	6	29679602	3	2	1	331519	0.000904917	0.000603278	0.000301639
rs1611371	6	29680021	3	2	1	331519	0.000904917	0.000603278	0.000301639
rs1611379	6	29680270	3	2	1	331519	0.000904917	0.000603278	0.000301639
rs1611381	6	29680492	3	2	1	331519	0.000904917	0.000603278	0.000301639
rs7741807	6	29680657	3	2	1	331519	0.000904917	0.000603278	0.000301639
rs1610597	6	29681700	3	2	1	331519	0.000904917	0.000603278	0.000301639
rs1632964	6	29682239	3	2	1	331519	0.000904917	0.000603278	0.000301639
rs2524272	6	29682400	3	2	1	331519	0.000904917	0.000603278	0.000301639
rs2735063	6	29682667	3	2	1	331519	0.000904917	0.000603278	0.000301639
rs1627567	6	29682866	3	2	1	331519	0.000904917	0.000603278	0.000301639
rs2735062	6	29682889	3	2	1	331519	0.000904917	0.000603278	0.000301639
rs1627465	6	29682901	3	2	1	331519	0.000904917	0.000603278	0.000301639
rs1632962	6	29683808	3	2	1	331519	0.000904917	0.000603278	0.000301639
rs2517912	6	29683944	3	2	1	331519	0.000904917	0.000603278	0.000301639
rs9258158	6	29688180	4	3	1	331518	0.00120656	0.000904917	0.000301639
rs2517910	6	29688501	4	3	1	331518	0.00120656	0.000904917	0.000301639
rs9258170	6	29689590	4	3	1	331518	0.00120656	0.000904917	0.000301639
rs1362126	6	29691019	4	3	1	331518	0.00120656	0.000904917	0.000301639
rs17875379	6	29691278	4	3	1	331518	0.00120656	0.000904917	0.000301639
rs2076183	6	29691303	4	3	1	331518	0.00120656	0.000904917	0.000301639
rs17875380	6	29691582	4	3	1	331518	0.00120656	0.000904917	0.000301639
rs1632953	6	29692305	3	3	0	331519	0.000904917	0.000904917	0
rs9258186	6	29692334	3	3	0	331519	0.000904917	0.000904917	0
rs1736926	6	29692562	3	3	0	331519	0.000904917	0.000904917	0
rs2235383	6	29693499	3	3	0	331519	0.000904917	0.000904917	0
rs1736922	6	29693969	3	3	0	331519	0.000904917	0.000904917	0
rs3734814	6	29694680	3	3	0	331519	0.000904917	0.000904917	0
Affx-80228909	6	29694910	3	3	0	331519	0.000904917	0.000904917	0
rs2523405	6	29695305	3	3	0	331519	0.000904917	0.000904917	0
rs1628578	6	29695502	3	3	0	331519	0.000904917	0.000904917	0
rs2523404	6	29695713	3	3	0	331519	0.000904917	0.000904917	0
rs2735059	6	29695854	3	3	0	331519	0.000904917	0.000904917	0
rs1736921	6	29696209	3	3	0	331519	0.000904917	0.000904917	0
rs2272874	6	29696245	3	3	0	331519	0.000904917	0.000904917	0
rs3736694	6	29696849	3	3	0	331519	0.000904917	0.000904917	0
rs2735058	6	29697693	3	3	0	331519	0.000904917	0.000904917	0
rs2735057	6	29698031	3	3	0	331519	0.000904917	0.000904917	0
rs1611350	6	29698821	3	3	0	331519	0.000904917	0.000904917	0
rs3909134	6	29699253	3	3	0	331519	0.000904917	0.000904917	0
rs6910733	6	29699385	3	3	0	331519	0.000904917	0.000904917	0
rs2743922	6	29699713	3	3	0	331519	0.000904917	0.000904917	0
rs2523399	6	29700079	3	3	0	331519	0.000904917	0.000904917	0
rs1610601	6	29700183	3	3	0	331519	0.000904917	0.000904917	0
rs2735054	6	29700615	3	3	0	331519	0.000904917	0.000904917	0
rs2735052	6	29701564	3	3	0	331519	0.000904917	0.000904917	0
rs2844833	6	29702206	3	3	0	331519	0.000904917	0.000904917	0
rs2523395	6	29702510	3	3	0	331519	0.000904917	0.000904917	0
rs2394159	6	29702679	3	3	0	331519	0.000904917	0.000904917	0
rs2248927	6	29702709	3	3	0	331519	0.000904917	0.000904917	0
rs2394160	6	29703262	3	3	0	331519	0.000904917	0.000904917	0
rs1736916	6	29704083	3	3	0	331519	0.000904917	0.000904917	0
rs1736915	6	29704316	3	3	0	331519	0.000904917	0.000904917	0
rs1736913	6	29704400	3	3	0	331519	0.000904917	0.000904917	0
rs2523393	6	29705659	3	3	0	331519	0.000904917	0.000904917	0
rs1736911	6	29705772	3	3	0	331519	0.000904917	0.000904917	0
rs9258211	6	29706180	3	3	0	331519	0.000904917	0.000904917	0
rs116285139	6	29706228	3	3	0	331519	0.000904917	0.000904917	0
rs2844831	6	29706277	3	3	0	331519	0.000904917	0.000904917	0
rs9258213	6	29706691	3	3	0	331519	0.000904917	0.000904917	0
rs932338	6	29706933	3	3	0	331519	0.000904917	0.000904917	0
rs1633096	6	29707267	3	3	0	331519	0.000904917	0.000904917	0
rs9258215	6	29707307	3	3	0	331519	0.000904917	0.000904917	0
rs2523388	6	29707704	3	3	0	331519	0.000904917	0.000904917	0
rs1610603	6	29708222	3	3	0	331519	0.000904917	0.000904917	0
rs2743951	6	29709234	3	3	0	331519	0.000904917	0.000904917	0
rs2517938	6	29709840	4	4	0	331518	0.00120656	0.00120656	0
rs4713240	6	29710726	4	4	0	331518	0.00120656	0.00120656	0
rs1610613	6	29710963	4	4	0	331518	0.00120656	0.00120656	0
rs9258220	6	29711041	4	4	0	331518	0.00120656	0.00120656	0
rs2523386	6	29711747	4	4	0	331518	0.00120656	0.00120656	0
rs9258224	6	29712256	4	4	0	331518	0.00120656	0.00120656	0
rs2844845	6	29712759	4	4	0	331518	0.00120656	0.00120656	0
rs2072894	6	29713036	4	4	0	331518	0.00120656	0.00120656	0
rs1633088	6	29713580	4	4	0	331518	0.00120656	0.00120656	0
rs6901686	6	29715721	4	4	0	331518	0.00120656	0.00120656	0
rs1633086	6	29715762	4	4	0	331518	0.00120656	0.00120656	0
rs1633085	6	29715997	4	4	0	331518	0.00120656	0.00120656	0
rs1737084	6	29717339	4	4	0	331518	0.00120656	0.00120656	0
rs733841	6	29717980	4	4	0	331518	0.00120656	0.00120656	0
rs1610736	6	29718544	4	4	0	331518	0.00120656	0.00120656	0
rs909728	6	29719561	4	4	0	331518	0.00120656	0.00120656	0
rs114725386	6	29719868	4	4	0	331518	0.00120656	0.00120656	0
rs909725	6	29720321	4	4	0	331518	0.00120656	0.00120656	0
rs9391630	6	29722515	4	4	0	331518	0.00120656	0.00120656	0
rs9258260	6	29723161	4	4	0	331518	0.00120656	0.00120656	0
rs4947236	6	29723674	4	4	0	331518	0.00120656	0.00120656	0
rs1633070	6	29724147	4	4	0	331518	0.00120656	0.00120656	0
rs1633069	6	29724201	4	4	0	331518	0.00120656	0.00120656	0
rs1633068	6	29724310	4	4	0	331518	0.00120656	0.00120656	0
rs1737079	6	29724745	4	4	0	331518	0.00120656	0.00120656	0
rs1737078	6	29724939	4	4	0	331518	0.00120656	0.00120656	0
rs9258265	6	29725064	4	4	0	331518	0.00120656	0.00120656	0
rs1737076	6	29725321	4	4	0	331518	0.00120656	0.00120656	0
rs9258266	6	29725452	4	4	0	331518	0.00120656	0.00120656	0
rs1633063	6	29726046	4	4	0	331518	0.00120656	0.00120656	0
rs6935107	6	29726169	4	4	0	331518	0.00120656	0.00120656	0
rs1633059	6	29726550	4	4	0	331518	0.00120656	0.00120656	0
rs1633057	6	29727023	4	4	0	331518	0.00120656	0.00120656	0
rs9500976	6	29730390	4	4	0	331518	0.00120656	0.00120656	0
rs9258275	6	29730504	4	4	0	331518	0.00120656	0.00120656	0
rs1737069	6	29730730	4	4	0	331518	0.00120656	0.00120656	0
rs1737068	6	29730923	4	4	0	331518	0.00120656	0.00120656	0
rs7759474	6	29731635	4	4	0	331518	0.00120656	0.00120656	0
rs1611285	6	29731787	4	4	0	331518	0.00120656	0.00120656	0
rs1625636	6	29732302	4	4	0	331518	0.00120656	0.00120656	0
rs1633043	6	29732394	4	4	0	331518	0.00120656	0.00120656	0
rs1737060	6	29732969	4	4	0	331518	0.00120656	0.00120656	0
rs1633041	6	29733223	4	4	0	331518	0.00120656	0.00120656	0
rs11756053	6	29733678	3	3	0	331519	0.000904917	0.000904917	0
rs1737055	6	29733742	3	3	0	331519	0.000904917	0.000904917	0
rs12660712	6	29734634	3	3	0	331519	0.000904917	0.000904917	0
rs1737049	6	29735104	3	3	0	331519	0.000904917	0.000904917	0
rs3873238	6	29735280	3	3	0	331519	0.000904917	0.000904917	0
rs9258294	6	29735659	3	3	0	331519	0.000904917	0.000904917	0
rs1737046	6	29735693	3	3	0	331519	0.000904917	0.000904917	0
rs1737043	6	29736047	3	3	0	331519	0.000904917	0.000904917	0
rs1737041	6	29736229	3	3	0	331519	0.000904917	0.000904917	0
rs17185015	6	29736925	3	3	0	331519	0.000904917	0.000904917	0
rs11753872	6	29736942	3	3	0	331519	0.000904917	0.000904917	0
rs1737031	6	29737481	3	3	0	331519	0.000904917	0.000904917	0
rs1737030	6	29737563	3	3	0	331519	0.000904917	0.000904917	0
rs72661134	6	29737594	3	3	0	331519	0.000904917	0.000904917	0
rs2844843	6	29737677	3	3	0	331519	0.000904917	0.000904917	0
rs6932033	6	29737846	3	3	0	331519	0.000904917	0.000904917	0
rs3888722	6	29739000	3	3	0	331519	0.000904917	0.000904917	0
rs885940	6	29739057	3	3	0	331519	0.000904917	0.000904917	0
rs1610637	6	29739906	2	2	0	331520	0.000603278	0.000603278	0
rs7740113	6	29740034	2	2	0	331520	0.000603278	0.000603278	0
rs9258302	6	29741338	2	2	0	331520	0.000603278	0.000603278	0
rs1362068	6	29742108	2	2	0	331520	0.000603278	0.000603278	0
rs1362070	6	29742299	2	2	0	331520	0.000603278	0.000603278	0
rs1633036	6	29742809	2	2	0	331520	0.000603278	0.000603278	0
rs9258303	6	29742930	2	2	0	331520	0.000603278	0.000603278	0
rs1633034	6	29743563	2	2	0	331520	0.000603278	0.000603278	0
rs4122198	6	29745593	2	2	0	331520	0.000603278	0.000603278	0
rs1615962	6	29745726	2	2	0	331520	0.000603278	0.000603278	0
rs1633030	6	29745794	2	2	0	331520	0.000603278	0.000603278	0
rs1614309	6	29745884	2	2	0	331520	0.000603278	0.000603278	0
rs1633028	6	29746367	2	2	0	331520	0.000603278	0.000603278	0
rs1633021	6	29746869	2	2	0	331520	0.000603278	0.000603278	0
rs2735042	6	29747373	2	2	0	331520	0.000603278	0.000603278	0
rs9258384	6	29753868	1	1	0	331521	0.000301639	0.000301639	0
rs2735035	6	29757715	1	1	0	331521	0.000301639	0.000301639	0
rs1737008	6	29758117	1	1	0	331521	0.000301639	0.000301639	0
rs17185097	6	29758896	1	1	0	331521	0.000301639	0.000301639	0
Affx-28407564	6	29759885	1	1	0	331521	0.000301639	0.000301639	0
rs1611209	6	29759923	1	1	0	331521	0.000301639	0.000301639	0
rs1610645	6	29759996	1	1	0	331521	0.000301639	0.000301639	0
rs45479291	6	29760029	1	1	0	331521	0.000301639	0.000301639	0
rs61729757	6	29760462	1	1	0	331521	0.000301639	0.000301639	0
rs115575580	6	29761197	1	1	0	331521	0.000301639	0.000301639	0
rs1737004	6	29761211	1	1	0	331521	0.000301639	0.000301639	0
rs73745480	6	29761237	1	1	0	331521	0.000301639	0.000301639	0
rs1610724	6	29761516	1	1	0	331521	0.000301639	0.000301639	0
rs16895757	6	29762178	1	1	0	331521	0.000301639	0.000301639	0
rs11758087	6	29764443	1	1	0	331521	0.000301639	0.000301639	0
rs1633005	6	29764472	1	1	0	331521	0.000301639	0.000301639	0
rs1633004	6	29764663	1	1	0	331521	0.000301639	0.000301639	0
rs11751282	6	29764707	1	1	0	331521	0.000301639	0.000301639	0
rs1630969	6	29765001	1	1	0	331521	0.000301639	0.000301639	0
rs9468623	6	29765020	1	1	0	331521	0.000301639	0.000301639	0
rs2523414	6	29765087	1	1	0	331521	0.000301639	0.000301639	0
rs1629068	6	29765291	1	1	0	331521	0.000301639	0.000301639	0
rs1736994	6	29766596	1	1	0	331521	0.000301639	0.000301639	0
rs1736991	6	29766926	1	1	0	331521	0.000301639	0.000301639	0
Affx-28408113	6	29767611	1	1	0	331521	0.000301639	0.000301639	0
rs1736983	6	29768049	1	1	0	331521	0.000301639	0.000301639	0
rs7741100	6	29768123	1	1	0	331521	0.000301639	0.000301639	0
rs2017525	6	29768503	1	1	0	331521	0.000301639	0.000301639	0
rs116501414	6	29768661	1	1	0	331521	0.000301639	0.000301639	0
rs909718	6	29768705	1	1	0	331521	0.000301639	0.000301639	0
rs885937	6	29769063	1	1	0	331521	0.000301639	0.000301639	0
rs9468626	6	29769246	1	1	0	331521	0.000301639	0.000301639	0
rs1736982	6	29769521	1	1	0	331521	0.000301639	0.000301639	0
rs4281004	6	29769557	1	1	0	331521	0.000301639	0.000301639	0
rs1632995	6	29769621	1	1	0	331521	0.000301639	0.000301639	0
rs1736981	6	29770322	1	1	0	331521	0.000301639	0.000301639	0
rs12661487	6	29770758	1	1	0	331521	0.000301639	0.000301639	0
rs1632988	6	29772395	1	1	0	331521	0.000301639	0.000301639	0
rs1632987	6	29772549	1	1	0	331521	0.000301639	0.000301639	0
rs2394173	6	29773158	1	1	0	331521	0.000301639	0.000301639	0
rs1632984	6	29773392	1	1	0	331521	0.000301639	0.000301639	0
rs1632983	6	29773509	1	1	0	331521	0.000301639	0.000301639	0
rs9258447	6	29773852	1	1	0	331521	0.000301639	0.000301639	0
rs1736976	6	29773999	1	1	0	331521	0.000301639	0.000301639	0
rs11751820	6	29774187	1	1	0	331521	0.000301639	0.000301639	0
rs2523409	6	29775662	1	1	0	331521	0.000301639	0.000301639	0
rs9461559	6	29776108	1	1	0	331521	0.000301639	0.000301639	0
rs1736971	6	29776322	1	1	0	331521	0.000301639	0.000301639	0
rs1632973	6	29777171	1	1	0	331521	0.000301639	0.000301639	0
rs4098859	6	29777199	1	1	0	331521	0.000301639	0.000301639	0
rs1632971	6	29777911	1	1	0	331521	0.000301639	0.000301639	0
rs1736963	6	29777983	1	1	0	331521	0.000301639	0.000301639	0
rs9357086	6	29778029	1	1	0	331521	0.000301639	0.000301639	0
rs2523408	6	29778109	1	1	0	331521	0.000301639	0.000301639	0
rs9295820	6	29778501	1	1	0	331521	0.000301639	0.000301639	0
rs1610663	6	29778626	1	1	0	331521	0.000301639	0.000301639	0
rs1610699	6	29778987	1	1	0	331521	0.000301639	0.000301639	0
rs3926748	6	29780332	1	1	0	331521	0.000301639	0.000301639	0
rs3888577	6	29780698	1	1	0	331521	0.000301639	0.000301639	0
rs11753629	6	29782331	1	1	0	331521	0.000301639	0.000301639	0
rs1736959	6	29782470	1	1	0	331521	0.000301639	0.000301639	0
rs11753654	6	29782621	1	1	0	331521	0.000301639	0.000301639	0
rs56339890	6	29782742	1	1	0	331521	0.000301639	0.000301639	0
rs1077433	6	29783064	1	1	0	331521	0.000301639	0.000301639	0
rs1633105	6	29783382	1	1	0	331521	0.000301639	0.000301639	0
rs1619379	6	29785235	1	1	0	331521	0.000301639	0.000301639	0
rs2517932	6	29785680	1	1	0	331521	0.000301639	0.000301639	0
rs1736951	6	29785776	1	1	0	331521	0.000301639	0.000301639	0
rs2743933	6	29786220	1	1	0	331521	0.000301639	0.000301639	0
rs1736946	6	29786732	1	1	0	331521	0.000301639	0.000301639	0
rs2743931	6	29787072	1	1	0	331521	0.000301639	0.000301639	0
rs2394177	6	29787369	1	1	0	331521	0.000301639	0.000301639	0
rs1610677	6	29789171	1	1	0	331521	0.000301639	0.000301639	0
rs1610678	6	29789190	1	1	0	331521	0.000301639	0.000301639	0
rs1611149	6	29789999	1	1	0	331521	0.000301639	0.000301639	0
rs1736936	6	29794317	2	2	0	331520	0.000603278	0.000603278	0
rs3115630	6	29794501	2	2	0	331520	0.000603278	0.000603278	0
rs1630223	6	29795636	2	2	0	331520	0.000603278	0.000603278	0
rs41551813	6	29795913	2	2	0	331520	0.000603278	0.000603278	0
rs1130356	6	29796327	2	2	0	331520	0.000603278	0.000603278	0
rs12722477	6	29796376	2	2	0	331520	0.000603278	0.000603278	0
rs1632942	6	29796640	2	2	0	331520	0.000603278	0.000603278	0
rs144724454	6	29797591	2	2	0	331520	0.000603278	0.000603278	0
Affx-52368518	6	29797695	2	2	0	331520	0.000603278	0.000603278	0
rs1632933	6	29797933	2	2	0	331520	0.000603278	0.000603278	0
rs915668	6	29798459	2	2	0	331520	0.000603278	0.000603278	0
rs1063320	6	29798749	2	2	0	331520	0.000603278	0.000603278	0
rs1233330	6	29799103	2	2	0	331520	0.000603278	0.000603278	0
rs2517898	6	29799746	2	2	0	331520	0.000603278	0.000603278	0
rs1610682	6	29801324	2	2	0	331520	0.000603278	0.000603278	0
rs2517892	6	29801474	2	2	0	331520	0.000603278	0.000603278	0
rs75431435	6	29802234	2	2	0	331520	0.000603278	0.000603278	0
rs2523790	6	29803650	3	3	0	331519	0.000904917	0.000904917	0
rs16896049	6	29803730	3	3	0	331519	0.000904917	0.000904917	0
rs16896051	6	29803818	3	3	0	331519	0.000904917	0.000904917	0
rs2735018	6	29804409	3	3	0	331519	0.000904917	0.000904917	0
rs2394180	6	29805199	3	3	0	331519	0.000904917	0.000904917	0
rs2735014	6	29805809	4	3	1	331518	0.00120656	0.000904917	0.000301639
rs2253981	6	29805922	4	3	1	331518	0.00120656	0.000904917	0.000301639
rs7755504	6	29806033	4	3	1	331518	0.00120656	0.000904917	0.000301639
rs2254071	6	29806062	4	3	1	331518	0.00120656	0.000904917	0.000301639
rs9258525	6	29806341	4	3	1	331518	0.00120656	0.000904917	0.000301639
rs407238	6	29806901	4	3	1	331518	0.00120656	0.000904917	0.000301639
rs2517887	6	29807393	4	3	1	331518	0.00120656	0.000904917	0.000301639
rs2743937	6	29807923	4	3	1	331518	0.00120656	0.000904917	0.000301639
rs2735005	6	29808464	4	3	1	331518	0.00120656	0.000904917	0.000301639
rs2735003	6	29808634	4	3	1	331518	0.00120656	0.000904917	0.000301639
rs2523776	6	29809194	4	3	1	331518	0.00120656	0.000904917	0.000301639
rs1611133	6	29809382	4	3	1	331518	0.00120656	0.000904917	0.000301639
rs1611135	6	29810740	4	3	1	331518	0.00120656	0.000904917	0.000301639
rs2523769	6	29811022	4	3	1	331518	0.00120656	0.000904917	0.000301639
Affx-28409853	6	29811131	4	3	1	331518	0.00120656	0.000904917	0.000301639
rs16896081	6	29811709	4	3	1	331518	0.00120656	0.000904917	0.000301639
rs4084097	6	29811750	4	3	1	331518	0.00120656	0.000904917	0.000301639
rs2734990	6	29812505	5	4	1	331517	0.0015082	0.00120656	0.000301639
rs9258554	6	29812559	5	4	1	331517	0.0015082	0.00120656	0.000301639
rs2523767	6	29812807	5	4	1	331517	0.0015082	0.00120656	0.000301639
rs2523766	6	29812834	5	4	1	331517	0.0015082	0.00120656	0.000301639
rs2517879	6	29812974	5	4	1	331517	0.0015082	0.00120656	0.000301639
rs9258555	6	29813016	5	4	1	331517	0.0015082	0.00120656	0.000301639
rs9258557	6	29813942	5	4	1	331517	0.0015082	0.00120656	0.000301639
rs4081563	6	29814364	5	4	1	331517	0.0015082	0.00120656	0.000301639
rs2394186	6	29816421	5	4	1	331517	0.0015082	0.00120656	0.000301639
rs28743711	6	29816633	5	4	1	331517	0.0015082	0.00120656	0.000301639
rs11759549	6	29817923	5	4	1	331517	0.0015082	0.00120656	0.000301639
rs3115628	6	29818021	5	4	1	331517	0.0015082	0.00120656	0.000301639
rs28728979	6	29818165	6	5	1	331516	0.00180983	0.0015082	0.000301639
rs2734986	6	29818568	6	5	1	331516	0.00180983	0.0015082	0.000301639
rs2734985	6	29818662	6	5	1	331516	0.00180983	0.0015082	0.000301639
rs2517870	6	29818744	6	5	1	331516	0.00180983	0.0015082	0.000301639
rs9258593	6	29819599	6	5	1	331516	0.00180983	0.0015082	0.000301639
rs9258605	6	29820110	6	5	1	331516	0.00180983	0.0015082	0.000301639
rs5013088	6	29820389	6	5	1	331516	0.00180983	0.0015082	0.000301639
rs2523756	6	29820717	6	5	1	331516	0.00180983	0.0015082	0.000301639
rs2734984	6	29820831	6	5	1	331516	0.00180983	0.0015082	0.000301639
rs3094176	6	29821270	6	5	1	331516	0.00180983	0.0015082	0.000301639
rs9258631	6	29821293	6	5	1	331516	0.00180983	0.0015082	0.000301639
rs2734980	6	29821896	6	5	1	331516	0.00180983	0.0015082	0.000301639
rs2517862	6	29821937	6	5	1	331516	0.00180983	0.0015082	0.000301639
rs2517861	6	29821982	6	5	1	331516	0.00180983	0.0015082	0.000301639
rs9258651	6	29822355	6	5	1	331516	0.00180983	0.0015082	0.000301639
rs2428510	6	29823027	6	5	1	331516	0.00180983	0.0015082	0.000301639
rs2734979	6	29823161	6	5	1	331516	0.00180983	0.0015082	0.000301639
rs3128909	6	29823571	6	5	1	331516	0.00180983	0.0015082	0.000301639
rs9258679	6	29824059	6	5	1	331516	0.00180983	0.0015082	0.000301639
rs9258739	6	29827663	6	5	1	331516	0.00180983	0.0015082	0.000301639
rs9258740	6	29827899	6	5	1	331516	0.00180983	0.0015082	0.000301639
rs1611701	6	29827956	6	5	1	331516	0.00180983	0.0015082	0.000301639
rs3094657	6	29828310	6	5	1	331516	0.00180983	0.0015082	0.000301639
rs17185692	6	29828316	6	5	1	331516	0.00180983	0.0015082	0.000301639
rs1611704	6	29828467	6	5	1	331516	0.00180983	0.0015082	0.000301639
rs9295822	6	29828880	6	5	1	331516	0.00180983	0.0015082	0.000301639
rs1611710	6	29828916	6	5	1	331516	0.00180983	0.0015082	0.000301639
rs9258750	6	29828972	6	5	1	331516	0.00180983	0.0015082	0.000301639
rs2517830	6	29829566	6	5	1	331516	0.00180983	0.0015082	0.000301639
rs9258762	6	29829655	6	5	1	331516	0.00180983	0.0015082	0.000301639
rs9468643	6	29829871	6	5	1	331516	0.00180983	0.0015082	0.000301639
rs9258766	6	29830411	6	5	1	331516	0.00180983	0.0015082	0.000301639
rs9258771	6	29830652	6	5	1	331516	0.00180983	0.0015082	0.000301639
rs1611732	6	29831008	6	5	1	331516	0.00180983	0.0015082	0.000301639
rs3891492	6	29831052	6	5	1	331516	0.00180983	0.0015082	0.000301639
rs765649	6	29831058	6	5	1	331516	0.00180983	0.0015082	0.000301639
rs9258788	6	29831532	6	5	1	331516	0.00180983	0.0015082	0.000301639
rs1611737	6	29831571	6	5	1	331516	0.00180983	0.0015082	0.000301639
rs76086322	6	29832724	6	5	1	331516	0.00180983	0.0015082	0.000301639
rs34939740	6	29832926	6	5	1	331516	0.00180983	0.0015082	0.000301639
rs2508046	6	29833033	6	5	1	331516	0.00180983	0.0015082	0.000301639
rs3094165	6	29833541	6	5	1	331516	0.00180983	0.0015082	0.000301639
rs2734973	6	29833948	6	5	1	331516	0.00180983	0.0015082	0.000301639
rs2734971	6	29834449	6	5	1	331516	0.00180983	0.0015082	0.000301639
rs2734970	6	29834472	6	5	1	331516	0.00180983	0.0015082	0.000301639
rs3132722	6	29834951	6	5	1	331516	0.00180983	0.0015082	0.000301639
rs1611631	6	29835654	6	5	1	331516	0.00180983	0.0015082	0.000301639
rs3094157	6	29836239	6	5	1	331516	0.00180983	0.0015082	0.000301639
rs1611635	6	29836463	5	5	0	331517	0.0015082	0.0015082	0
rs9258866	6	29836524	5	5	0	331517	0.0015082	0.0015082	0
rs3132718	6	29836577	5	5	0	331517	0.0015082	0.0015082	0
rs1611636	6	29836703	5	5	0	331517	0.0015082	0.0015082	0
rs9258876	6	29837072	5	5	0	331517	0.0015082	0.0015082	0
rs9258966	6	29840382	5	5	0	331517	0.0015082	0.0015082	0
rs3132714	6	29840648	5	5	0	331517	0.0015082	0.0015082	0
rs3128888	6	29841356	5	5	0	331517	0.0015082	0.0015082	0
rs3115619	6	29842879	5	5	0	331517	0.0015082	0.0015082	0
rs2523809	6	29849619	5	5	0	331517	0.0015082	0.0015082	0
rs2734959	6	29849687	5	5	0	331517	0.0015082	0.0015082	0
rs7768484	6	29855978	5	5	0	331517	0.0015082	0.0015082	0
rs1611613	6	29856303	5	5	0	331517	0.0015082	0.0015082	0
rs62390893	6	29860250	5	5	0	331517	0.0015082	0.0015082	0
rs9259563	6	29871484	5	5	0	331517	0.0015082	0.0015082	0
rs2524026	6	29879379	4	4	0	331518	0.00120656	0.00120656	0
rs73425658	6	29897463	4	4	0	331518	0.00120656	0.00120656	0
rs9259909	6	29899367	4	4	0	331518	0.00120656	0.00120656	0
rs9259917	6	29901643	4	4	0	331518	0.00120656	0.00120656	0
rs428081	6	29906512	4	4	0	331518	0.00120656	0.00120656	0
rs9260048	6	29908076	4	4	0	331518	0.00120656	0.00120656	0
rs35333729	6	29909811	0	0	0	331552	0	0	0
rs9260112	6	29909918	4	4	0	331518	0.00120656	0.00120656	0
rs45585732	6	29910549	4	4	0	331518	0.00120656	0.00120656	0
Affx-28417083	6	29910663	4	4	0	331518	0.00120656	0.00120656	0
rs1059449	6	29910698	4	4	0	331518	0.00120656	0.00120656	0
Affx-28417281	6	29911183	4	4	0	331518	0.00120656	0.00120656	0
rs1059516	6	29911198	4	4	0	331518	0.00120656	0.00120656	0
rs1059539	6	29911246	4	4	0	331518	0.00120656	0.00120656	0
rs75842483	6	29911571	4	4	0	331518	0.00120656	0.00120656	0
rs66729206	6	29912028	4	4	0	331518	0.00120656	0.00120656	0
rs3823325	6	29912767	4	4	0	331518	0.00120656	0.00120656	0
rs3823339	6	29912968	4	4	0	331518	0.00120656	0.00120656	0
rs1061156	6	29913266	4	4	0	331518	0.00120656	0.00120656	0
rs1061235	6	29913298	4	4	0	331518	0.00120656	0.00120656	0
rs2499	6	29913542	4	4	0	331518	0.00120656	0.00120656	0
rs6921314	6	29914220	4	4	0	331518	0.00120656	0.00120656	0
rs376646	6	29914377	4	4	0	331518	0.00120656	0.00120656	0
rs9260237	6	29915192	4	4	0	331518	0.00120656	0.00120656	0
rs9260242	6	29915369	4	4	0	331518	0.00120656	0.00120656	0
rs7745413	6	29915469	4	4	0	331518	0.00120656	0.00120656	0
rs410971	6	29916429	4	4	0	331518	0.00120656	0.00120656	0
rs417162	6	29916505	4	4	0	331518	0.00120656	0.00120656	0
rs56760833	6	29916643	4	4	0	331518	0.00120656	0.00120656	0
rs9260332	6	29917195	4	4	0	331518	0.00120656	0.00120656	0
rs1632879	6	29917703	4	4	0	331518	0.00120656	0.00120656	0
rs1655906	6	29918254	4	4	0	331518	0.00120656	0.00120656	0
rs3115638	6	29918402	4	4	0	331518	0.00120656	0.00120656	0
rs2508037	6	29918436	4	4	0	331518	0.00120656	0.00120656	0
rs116819668	6	29918694	4	4	0	331518	0.00120656	0.00120656	0
rs2975043	6	29918734	4	4	0	331518	0.00120656	0.00120656	0
rs9260404	6	29918884	4	4	0	331518	0.00120656	0.00120656	0
rs9260410	6	29918934	4	4	0	331518	0.00120656	0.00120656	0
rs9260411	6	29918976	4	4	0	331518	0.00120656	0.00120656	0
rs62390555	6	29919220	4	4	0	331518	0.00120656	0.00120656	0
rs9260433	6	29919257	4	4	0	331518	0.00120656	0.00120656	0
rs9260472	6	29920042	4	4	0	331518	0.00120656	0.00120656	0
rs1655912	6	29920465	4	4	0	331518	0.00120656	0.00120656	0
rs9260498	6	29920580	4	4	0	331518	0.00120656	0.00120656	0
rs116488618	6	29922459	2	2	0	331520	0.000603278	0.000603278	0
rs16896742	6	29922740	2	2	0	331520	0.000603278	0.000603278	0
rs9260640	6	29923433	2	2	0	331520	0.000603278	0.000603278	0
rs410406	6	29923890	2	2	0	331520	0.000603278	0.000603278	0
rs9260663	6	29924247	2	2	0	331520	0.000603278	0.000603278	0
rs17186258	6	29924496	2	2	0	331520	0.000603278	0.000603278	0
rs12665039	6	29924779	2	2	0	331520	0.000603278	0.000603278	0
rs2523942	6	29925086	2	2	0	331520	0.000603278	0.000603278	0
rs2517701	6	29925972	2	2	0	331520	0.000603278	0.000603278	0
rs2523937	6	29927221	2	2	0	331520	0.000603278	0.000603278	0
rs2571400	6	29927722	2	2	0	331520	0.000603278	0.000603278	0
rs17186356	6	29928881	2	2	0	331520	0.000603278	0.000603278	0
rs6457104	6	29929227	2	2	0	331520	0.000603278	0.000603278	0
rs2517689	6	29929253	2	2	0	331520	0.000603278	0.000603278	0
rs17180013	6	29929444	2	2	0	331520	0.000603278	0.000603278	0
rs1632872	6	29929828	2	2	0	331520	0.000603278	0.000603278	0
rs7739434	6	29930619	2	2	0	331520	0.000603278	0.000603278	0
rs2523933	6	29932292	2	2	0	331520	0.000603278	0.000603278	0
rs9260734	6	29932666	2	2	0	331520	0.000603278	0.000603278	0
rs2844806	6	29933439	2	2	0	331520	0.000603278	0.000603278	0
rs6457110	6	29933881	2	2	0	331520	0.000603278	0.000603278	0
rs6914699	6	29934022	2	2	0	331520	0.000603278	0.000603278	0
rs114873939	6	29934201	2	2	0	331520	0.000603278	0.000603278	0
rs3893259	6	29934454	2	2	0	331520	0.000603278	0.000603278	0
rs4713270	6	29934697	2	2	0	331520	0.000603278	0.000603278	0
rs9260759	6	29935372	2	2	0	331520	0.000603278	0.000603278	0
rs9260761	6	29935469	2	2	0	331520	0.000603278	0.000603278	0
rs4248143	6	29935891	2	2	0	331520	0.000603278	0.000603278	0
rs4959036	6	29936135	2	2	0	331520	0.000603278	0.000603278	0
rs4959037	6	29936307	2	2	0	331520	0.000603278	0.000603278	0
rs12193110	6	29937104	2	2	0	331520	0.000603278	0.000603278	0
Affx-28419669	6	29937242	2	2	0	331520	0.000603278	0.000603278	0
rs4713274	6	29937493	2	2	0	331520	0.000603278	0.000603278	0
rs2256539	6	29937740	2	2	0	331520	0.000603278	0.000603278	0
rs2256543	6	29937833	2	2	0	331520	0.000603278	0.000603278	0
rs3202637	6	29937896	2	2	0	331520	0.000603278	0.000603278	0
rs1061535	6	29937924	2	2	0	331520	0.000603278	0.000603278	0
rs2517671	6	29937977	2	2	0	331520	0.000603278	0.000603278	0
rs6457116	6	29938025	2	2	0	331520	0.000603278	0.000603278	0
rs2523971	6	29938258	2	2	0	331520	0.000603278	0.000603278	0
rs12195260	6	29938455	2	2	0	331520	0.000603278	0.000603278	0
rs2523969	6	29938777	2	2	0	331520	0.000603278	0.000603278	0
rs2735079	6	29938932	2	2	0	331520	0.000603278	0.000603278	0
rs2523964	6	29939294	2	2	0	331520	0.000603278	0.000603278	0
rs2523961	6	29939580	2	2	0	331520	0.000603278	0.000603278	0
rs435766	6	29939852	2	2	0	331520	0.000603278	0.000603278	0
rs2523957	6	29940260	2	2	0	331520	0.000603278	0.000603278	0
rs2256902	6	29940372	2	2	0	331520	0.000603278	0.000603278	0
rs2844805	6	29940679	2	2	0	331520	0.000603278	0.000603278	0
rs2256919	6	29940750	2	2	0	331520	0.000603278	0.000603278	0
rs9295825	6	29941431	2	2	0	331520	0.000603278	0.000603278	0
rs2523946	6	29941943	2	2	0	331520	0.000603278	0.000603278	0
rs3823355	6	29942083	2	2	0	331520	0.000603278	0.000603278	0
rs2844804	6	29942126	2	2	0	331520	0.000603278	0.000603278	0
rs3823358	6	29942205	2	2	0	331520	0.000603278	0.000603278	0
rs3823359	6	29942293	2	2	0	331520	0.000603278	0.000603278	0
rs2523945	6	29942324	2	2	0	331520	0.000603278	0.000603278	0
rs2523943	6	29942927	2	2	0	331520	0.000603278	0.000603278	0
rs9260830	6	29942979	2	2	0	331520	0.000603278	0.000603278	0
rs422640	6	29943005	2	2	0	331520	0.000603278	0.000603278	0
rs400488	6	29943035	2	2	0	331520	0.000603278	0.000603278	0
rs6903753	6	29943178	2	2	0	331520	0.000603278	0.000603278	0
rs2735076	6	29943490	2	2	0	331520	0.000603278	0.000603278	0
rs2394250	6	29943656	2	2	0	331520	0.000603278	0.000603278	0
rs2394251	6	29943688	2	2	0	331520	0.000603278	0.000603278	0
rs3823363	6	29943715	2	2	0	331520	0.000603278	0.000603278	0
rs2893999	6	29943832	2	2	0	331520	0.000603278	0.000603278	0
rs2245952	6	29943895	2	2	0	331520	0.000603278	0.000603278	0
rs2245961	6	29944004	2	2	0	331520	0.000603278	0.000603278	0
rs3823374	6	29944148	2	2	0	331520	0.000603278	0.000603278	0
rs3823375	6	29944158	2	2	0	331520	0.000603278	0.000603278	0
rs2735071	6	29944979	2	2	0	331520	0.000603278	0.000603278	0
rs3823382	6	29945210	2	2	0	331520	0.000603278	0.000603278	0
rs75461878	6	29945384	0	0	0	331552	0	0	0
rs9260860	6	29945508	2	2	0	331520	0.000603278	0.000603278	0
rs2246198	6	29945602	2	2	0	331520	0.000603278	0.000603278	0
rs2108691	6	29948365	2	2	0	331520	0.000603278	0.000603278	0
rs2735069	6	29948482	2	2	0	331520	0.000603278	0.000603278	0
rs9260918	6	29948751	2	2	0	331520	0.000603278	0.000603278	0
rs423808	6	29949123	2	2	0	331520	0.000603278	0.000603278	0
rs410909	6	29949168	2	2	0	331520	0.000603278	0.000603278	0
rs2246638	6	29949497	2	2	0	331520	0.000603278	0.000603278	0
rs2246642	6	29949518	2	2	0	331520	0.000603278	0.000603278	0
rs114695814	6	29949789	2	2	0	331520	0.000603278	0.000603278	0
rs2394255	6	29949821	2	2	0	331520	0.000603278	0.000603278	0
rs379221	6	29950140	2	2	0	331520	0.000603278	0.000603278	0
rs401618	6	29950210	2	2	0	331520	0.000603278	0.000603278	0
rs2735068	6	29950583	2	2	0	331520	0.000603278	0.000603278	0
rs2517808	6	29951011	2	2	0	331520	0.000603278	0.000603278	0
rs2735067	6	29951106	2	2	0	331520	0.000603278	0.000603278	0
rs11755961	6	29953099	2	2	0	331520	0.000603278	0.000603278	0
rs4947244	6	29954364	2	2	0	331520	0.000603278	0.000603278	0
rs3901554	6	29955025	2	2	0	331520	0.000603278	0.000603278	0
rs17187042	6	29955138	2	2	0	331520	0.000603278	0.000603278	0
rs5025708	6	29955199	2	2	0	331520	0.000603278	0.000603278	0
rs73410521	6	29955809	2	2	0	331520	0.000603278	0.000603278	0
rs35697864	6	29956731	2	2	0	331520	0.000603278	0.000603278	0
rs9260930	6	29956953	2	2	0	331520	0.000603278	0.000603278	0
rs6457120	6	29957078	2	2	0	331520	0.000603278	0.000603278	0
rs116380157	6	29957632	2	2	0	331520	0.000603278	0.000603278	0
rs9260932	6	29957802	2	2	0	331520	0.000603278	0.000603278	0
rs9260934	6	29957982	2	2	0	331520	0.000603278	0.000603278	0
rs16896853	6	29960331	2	2	0	331520	0.000603278	0.000603278	0
rs7770811	6	29960359	2	2	0	331520	0.000603278	0.000603278	0
rs9260968	6	29961439	2	2	0	331520	0.000603278	0.000603278	0
rs9260973	6	29961580	2	2	0	331520	0.000603278	0.000603278	0
rs6910898	6	29963179	2	2	0	331520	0.000603278	0.000603278	0
rs9260998	6	29963622	2	2	0	331520	0.000603278	0.000603278	0
rs9261013	6	29964948	2	2	0	331520	0.000603278	0.000603278	0
rs6911279	6	29965344	2	2	0	331520	0.000603278	0.000603278	0
rs6911737	6	29965501	2	2	0	331520	0.000603278	0.000603278	0
rs9261026	6	29965973	2	2	0	331520	0.000603278	0.000603278	0
rs9261035	6	29966175	2	2	0	331520	0.000603278	0.000603278	0
rs146084201	6	29966567	2	2	0	331520	0.000603278	0.000603278	0
rs6923856	6	29967529	2	2	0	331520	0.000603278	0.000603278	0
rs6904120	6	29967742	2	2	0	331520	0.000603278	0.000603278	0
rs9261081	6	29969040	2	2	0	331520	0.000603278	0.000603278	0
rs9261085	6	29969513	2	2	0	331520	0.000603278	0.000603278	0
rs9261086	6	29969596	2	2	0	331520	0.000603278	0.000603278	0
rs9261087	6	29969602	2	2	0	331520	0.000603278	0.000603278	0
rs9261089	6	29969818	2	2	0	331520	0.000603278	0.000603278	0
rs9261091	6	29969973	2	2	0	331520	0.000603278	0.000603278	0
rs11755549	6	29970338	2	2	0	331520	0.000603278	0.000603278	0
rs7758512	6	29970589	2	2	0	331520	0.000603278	0.000603278	0
rs9393986	6	29973526	2	2	0	331520	0.000603278	0.000603278	0
rs2286404	6	29973620	2	2	0	331520	0.000603278	0.000603278	0
rs356967	6	29973910	2	2	0	331520	0.000603278	0.000603278	0
rs28400886	6	29974675	2	2	0	331520	0.000603278	0.000603278	0
rs356968	6	29975047	2	2	0	331520	0.000603278	0.000603278	0
rs6940082	6	29975095	2	2	0	331520	0.000603278	0.000603278	0
rs2240619	6	29975453	2	2	0	331520	0.000603278	0.000603278	0
rs2275853	6	29977068	1	1	0	331521	0.000301639	0.000301639	0
rs12661053	6	29978027	1	1	0	331521	0.000301639	0.000301639	0
rs9261117	6	29978653	1	1	0	331521	0.000301639	0.000301639	0
rs9261127	6	29979389	1	1	0	331521	0.000301639	0.000301639	0
rs9261129	6	29979579	1	1	0	331521	0.000301639	0.000301639	0
rs11753431	6	29979643	1	1	0	331521	0.000301639	0.000301639	0
rs356971	6	29979797	1	1	0	331521	0.000301639	0.000301639	0
rs3734836	6	29980073	1	1	0	331521	0.000301639	0.000301639	0
rs3115635	6	29980493	1	1	0	331521	0.000301639	0.000301639	0
rs3121597	6	29980676	1	1	0	331521	0.000301639	0.000301639	0
rs6457126	6	29983039	1	1	0	331521	0.000301639	0.000301639	0
rs9357092	6	29984252	1	1	0	331521	0.000301639	0.000301639	0
rs9261145	6	29984865	1	1	0	331521	0.000301639	0.000301639	0
rs6926792	6	29985849	1	1	0	331521	0.000301639	0.000301639	0
rs6931776	6	29986427	1	1	0	331521	0.000301639	0.000301639	0
rs4711206	6	29987184	1	1	0	331521	0.000301639	0.000301639	0
rs3869065	6	29987474	1	1	0	331521	0.000301639	0.000301639	0
rs9261151	6	29987738	1	1	0	331521	0.000301639	0.000301639	0
rs3891157	6	29988439	1	1	0	331521	0.000301639	0.000301639	0
rs3129012	6	29988642	1	1	0	331521	0.000301639	0.000301639	0
rs6919617	6	29991699	1	1	0	331521	0.000301639	0.000301639	0
rs114472966	6	29991927	1	1	0	331521	0.000301639	0.000301639	0
rs1150743	6	29992261	1	1	0	331521	0.000301639	0.000301639	0
rs6925061	6	29992286	1	1	0	331521	0.000301639	0.000301639	0
rs259925	6	29992737	1	1	0	331521	0.000301639	0.000301639	0
rs166325	6	29993196	1	1	0	331521	0.000301639	0.000301639	0
rs9261174	6	29996855	1	1	0	331521	0.000301639	0.000301639	0
rs7760299	6	29997833	1	1	0	331521	0.000301639	0.000301639	0
rs7746866	6	29998182	1	1	0	331521	0.000301639	0.000301639	0
rs9261185	6	29999251	1	1	0	331521	0.000301639	0.000301639	0
rs9261189	6	30000280	1	1	0	331521	0.000301639	0.000301639	0
rs3094144	6	30000520	1	1	0	331521	0.000301639	0.000301639	0
rs16896923	6	30000687	1	1	0	331521	0.000301639	0.000301639	0
rs9261190	6	30000714	1	1	0	331521	0.000301639	0.000301639	0
rs3121593	6	30002793	1	1	0	331521	0.000301639	0.000301639	0
rs3869068	6	30004052	1	1	0	331521	0.000301639	0.000301639	0
rs4711207	6	30005754	1	1	0	331521	0.000301639	0.000301639	0
rs259937	6	30007493	1	1	0	331521	0.000301639	0.000301639	0
rs259938	6	30008003	1	1	0	331521	0.000301639	0.000301639	0
