## Supplementary Tables for "The individual and global impact of copy number variants on complex human traits" (part 18 of 86)

### Sheet: ST1 (continued)
Supplementary Table 1 | CNV frequency in the UKBB. Genomic possition, number of CNV (NumCNV), duplication (NumCNV), and deletion (NumDel) carriers, as well as the number of copy neutral individuals (NumNeurtral) in the UKBB for each genotyped probe. These were used to calculate CNV (FreqCNV), duplication (FreqDup), and deletion (FreqDel) frequencies (see methods). Probes with genotype missingness > 5% are not shown.
rs12664794	6	30009664	1	1	0	331521	0.000301639	0.000301639	0
rs9261216	6	30010139	1	1	0	331521	0.000301639	0.000301639	0
rs9380150	6	30010492	1	1	0	331521	0.000301639	0.000301639	0
rs9261217	6	30010508	1	1	0	331521	0.000301639	0.000301639	0
rs259939	6	30011581	1	1	0	331521	0.000301639	0.000301639	0
rs11965452	6	30011802	1	1	0	331521	0.000301639	0.000301639	0
rs259940	6	30011934	1	1	0	331521	0.000301639	0.000301639	0
rs259942	6	30015167	1	1	0	331521	0.000301639	0.000301639	0
rs259943	6	30015330	1	1	0	331521	0.000301639	0.000301639	0
rs3134879	6	30015905	1	1	0	331521	0.000301639	0.000301639	0
rs6457138	6	30016297	1	1	0	331521	0.000301639	0.000301639	0
rs6457140	6	30016810	1	1	0	331521	0.000301639	0.000301639	0
rs174220	6	30017756	1	1	0	331521	0.000301639	0.000301639	0
rs115048884	6	30019058	1	1	0	331521	0.000301639	0.000301639	0
rs259945	6	30019206	1	1	0	331521	0.000301639	0.000301639	0
rs3869070	6	30023868	1	1	0	331521	0.000301639	0.000301639	0
rs9261261	6	30024365	1	1	0	331521	0.000301639	0.000301639	0
rs9366752	6	30024677	1	1	0	331521	0.000301639	0.000301639	0
rs6911724	6	30025179	1	1	0	331521	0.000301639	0.000301639	0
rs9261264	6	30025210	1	1	0	331521	0.000301639	0.000301639	0
rs259919	6	30025503	1	1	0	331521	0.000301639	0.000301639	0
rs259920	6	30025759	1	1	0	331521	0.000301639	0.000301639	0
rs6917477	6	30025984	1	1	0	331521	0.000301639	0.000301639	0
rs16896944	6	30026146	1	1	0	331521	0.000301639	0.000301639	0
rs12208867	6	30026236	1	1	0	331521	0.000301639	0.000301639	0
rs10484549	6	30026290	1	1	0	331521	0.000301639	0.000301639	0
rs9261265	6	30026350	1	1	0	331521	0.000301639	0.000301639	0
rs3757327	6	30027413	1	1	0	331521	0.000301639	0.000301639	0
rs3132129	6	30027860	1	1	0	331521	0.000301639	0.000301639	0
rs3757328	6	30028352	1	1	0	331521	0.000301639	0.000301639	0
rs3757329	6	30028424	1	1	0	331521	0.000301639	0.000301639	0
rs9295829	6	30028800	1	1	0	331521	0.000301639	0.000301639	0
rs1150742	6	30028831	1	1	0	331521	0.000301639	0.000301639	0
rs7770092	6	30028871	1	1	0	331521	0.000301639	0.000301639	0
rs7770505	6	30028913	1	1	0	331521	0.000301639	0.000301639	0
rs7770557	6	30029109	1	1	0	331521	0.000301639	0.000301639	0
Affx-80274764	6	30029341	1	1	0	331521	0.000301639	0.000301639	0
rs17187658	6	30029343	1	1	0	331521	0.000301639	0.000301639	0
rs10745	6	30030057	1	1	0	331521	0.000301639	0.000301639	0
rs9261269	6	30030114	1	1	0	331521	0.000301639	0.000301639	0
rs9261270	6	30030135	1	1	0	331521	0.000301639	0.000301639	0
rs9261275	6	30030928	1	1	0	331521	0.000301639	0.000301639	0
rs9261277	6	30031091	1	1	0	331521	0.000301639	0.000301639	0
rs8321	6	30032522	1	1	0	331521	0.000301639	0.000301639	0
rs3188482	6	30032673	1	1	0	331521	0.000301639	0.000301639	0
rs3807030	6	30033690	1	1	0	331521	0.000301639	0.000301639	0
rs3807031	6	30033884	1	1	0	331521	0.000301639	0.000301639	0
rs1150738	6	30035089	1	1	0	331521	0.000301639	0.000301639	0
rs9261282	6	30035457	1	1	0	331521	0.000301639	0.000301639	0
rs9261285	6	30036083	1	1	0	331521	0.000301639	0.000301639	0
rs2074482	6	30036471	1	1	0	331521	0.000301639	0.000301639	0
rs141671769	6	30036957	1	1	0	331521	0.000301639	0.000301639	0
rs1245371	6	30038352	1	1	0	331521	0.000301639	0.000301639	0
rs9261290	6	30038647	1	1	0	331521	0.000301639	0.000301639	0
rs9261291	6	30038712	1	1	0	331521	0.000301639	0.000301639	0
rs73728107	6	30038823	1	1	0	331521	0.000301639	0.000301639	0
rs9261292	6	30038830	1	1	0	331521	0.000301639	0.000301639	0
rs200705517	6	30039075	1	1	0	331521	0.000301639	0.000301639	0
rs2301753	6	30039240	1	1	0	331521	0.000301639	0.000301639	0
rs11753382	6	30039364	1	1	0	331521	0.000301639	0.000301639	0
rs2301752	6	30039418	1	1	0	331521	0.000301639	0.000301639	0
rs2301751	6	30039484	1	1	0	331521	0.000301639	0.000301639	0
rs9393989	6	30040084	1	1	0	331521	0.000301639	0.000301639	0
rs2074480	6	30040810	1	1	0	331521	0.000301639	0.000301639	0
Affx-80274765	6	30040933	1	1	0	331521	0.000301639	0.000301639	0
rs2074479	6	30041009	1	1	0	331521	0.000301639	0.000301639	0
Affx-80228913	6	30041234	1	1	0	331521	0.000301639	0.000301639	0
rs9261301	6	30041559	1	1	0	331521	0.000301639	0.000301639	0
rs9261302	6	30042349	1	1	0	331521	0.000301639	0.000301639	0
rs11758516	6	30043486	1	1	0	331521	0.000301639	0.000301639	0
rs3807032	6	30043779	1	1	0	331521	0.000301639	0.000301639	0
rs3807034	6	30043992	1	1	0	331521	0.000301639	0.000301639	0
rs3132682	6	30044388	2	2	0	331520	0.000603278	0.000603278	0
rs3807035	6	30044827	2	2	0	331520	0.000603278	0.000603278	0
rs3807036	6	30044914	2	2	0	331520	0.000603278	0.000603278	0
rs1150735	6	30045199	2	2	0	331520	0.000603278	0.000603278	0
rs17187735	6	30045397	2	2	0	331520	0.000603278	0.000603278	0
rs2394734	6	30046246	2	2	0	331520	0.000603278	0.000603278	0
rs7382061	6	30047965	2	2	0	331520	0.000603278	0.000603278	0
rs9261317	6	30048305	2	2	0	331520	0.000603278	0.000603278	0
rs6909253	6	30055643	2	2	0	331520	0.000603278	0.000603278	0
rs1264709	6	30056476	2	2	0	331520	0.000603278	0.000603278	0
rs1264708	6	30057154	2	2	0	331520	0.000603278	0.000603278	0
rs11965797	6	30057763	2	2	0	331520	0.000603278	0.000603278	0
rs9261371	6	30058988	2	2	0	331520	0.000603278	0.000603278	0
rs9261381	6	30060002	2	2	0	331520	0.000603278	0.000603278	0
rs7753935	6	30060783	2	2	0	331520	0.000603278	0.000603278	0
rs9261387	6	30061361	2	2	0	331520	0.000603278	0.000603278	0
rs9261389	6	30061555	2	2	0	331520	0.000603278	0.000603278	0
rs6923832	6	30062058	2	2	0	331520	0.000603278	0.000603278	0
rs6457144	6	30063368	2	2	0	331520	0.000603278	0.000603278	0
rs1156534	6	30065152	2	2	0	331520	0.000603278	0.000603278	0
rs1264703	6	30065416	2	2	0	331520	0.000603278	0.000603278	0
rs1264702	6	30065575	2	2	0	331520	0.000603278	0.000603278	0
rs916570	6	30066031	2	2	0	331520	0.000603278	0.000603278	0
rs1264701	6	30066358	2	2	0	331520	0.000603278	0.000603278	0
rs116320423	6	30067427	2	2	0	331520	0.000603278	0.000603278	0
rs1264697	6	30067568	2	2	0	331520	0.000603278	0.000603278	0
rs7763159	6	30067681	2	2	0	331520	0.000603278	0.000603278	0
rs1264695	6	30067892	2	2	0	331520	0.000603278	0.000603278	0
rs115570378	6	30069220	2	2	0	331520	0.000603278	0.000603278	0
rs9261403	6	30069525	2	2	0	331520	0.000603278	0.000603278	0
rs1108052	6	30069795	2	2	0	331520	0.000603278	0.000603278	0
rs2240071	6	30070932	2	2	0	331520	0.000603278	0.000603278	0
rs1110446	6	30070937	2	2	0	331520	0.000603278	0.000603278	0
rs2240070	6	30071110	2	2	0	331520	0.000603278	0.000603278	0
rs17187896	6	30071307	2	2	0	331520	0.000603278	0.000603278	0
Affx-28423465	6	30071330	2	2	0	331520	0.000603278	0.000603278	0
rs146885411	6	30071363	2	2	0	331520	0.000603278	0.000603278	0
rs11964542	6	30071760	2	2	0	331520	0.000603278	0.000603278	0
rs2844796	6	30072511	2	2	0	331520	0.000603278	0.000603278	0
rs3132680	6	30073195	2	2	0	331520	0.000603278	0.000603278	0
rs2844795	6	30073847	2	2	0	331520	0.000603278	0.000603278	0
rs9261407	6	30074028	2	2	0	331520	0.000603278	0.000603278	0
rs2517600	6	30074163	2	2	0	331520	0.000603278	0.000603278	0
rs3132679	6	30075843	2	2	0	331520	0.000603278	0.000603278	0
Affx-28423542	6	30075864	2	2	0	331520	0.000603278	0.000603278	0
rs3132121	6	30076016	2	2	0	331520	0.000603278	0.000603278	0
rs3132123	6	30076426	2	2	0	331520	0.000603278	0.000603278	0
rs2240068	6	30076630	2	2	0	331520	0.000603278	0.000603278	0
rs9261418	6	30076660	2	2	0	331520	0.000603278	0.000603278	0
rs2074483	6	30076755	2	2	0	331520	0.000603278	0.000603278	0
rs9378220	6	30077135	2	2	0	331520	0.000603278	0.000603278	0
rs2523990	6	30077229	2	2	0	331520	0.000603278	0.000603278	0
rs138900010	6	30078235	2	2	0	331520	0.000603278	0.000603278	0
Affx-28423622	6	30078265	2	2	0	331520	0.000603278	0.000603278	0
rs2523989	6	30078275	2	2	0	331520	0.000603278	0.000603278	0
rs2239529	6	30078330	2	2	0	331520	0.000603278	0.000603278	0
rs2249099	6	30079307	2	2	0	331520	0.000603278	0.000603278	0
rs4959042	6	30079893	2	2	0	331520	0.000603278	0.000603278	0
rs2523987	6	30079993	2	2	0	331520	0.000603278	0.000603278	0
rs3734837	6	30080036	2	2	0	331520	0.000603278	0.000603278	0
rs34801993	6	30080204	2	2	0	331520	0.000603278	0.000603278	0
rs3734838	6	30080231	2	2	0	331520	0.000603278	0.000603278	0
rs2517598	6	30080274	2	2	0	331520	0.000603278	0.000603278	0
Affx-28423659	6	30080280	2	2	0	331520	0.000603278	0.000603278	0
rs34704616	6	30080369	2	2	0	331520	0.000603278	0.000603278	0
rs143020056	6	30080405	2	2	0	331520	0.000603278	0.000603278	0
rs140451451	6	30080441	2	2	0	331520	0.000603278	0.000603278	0
rs2844793	6	30080496	2	2	0	331520	0.000603278	0.000603278	0
rs36063651	6	30080533	2	2	0	331520	0.000603278	0.000603278	0
rs61758092	6	30080565	2	2	0	331520	0.000603278	0.000603278	0
rs17187910	6	30080582	2	2	0	331520	0.000603278	0.000603278	0
rs9261424	6	30080994	2	2	0	331520	0.000603278	0.000603278	0
rs9261425	6	30081108	2	2	0	331520	0.000603278	0.000603278	0
rs2517597	6	30081189	2	2	0	331520	0.000603278	0.000603278	0
rs2523986	6	30081246	2	2	0	331520	0.000603278	0.000603278	0
rs2523985	6	30081334	2	2	0	331520	0.000603278	0.000603278	0
rs1015465	6	30086340	2	2	0	331520	0.000603278	0.000603278	0
rs9261431	6	30086422	2	2	0	331520	0.000603278	0.000603278	0
rs9261434	6	30087776	2	2	0	331520	0.000603278	0.000603278	0
rs9261438	6	30089280	2	2	0	331520	0.000603278	0.000603278	0
rs9261440	6	30090820	2	2	0	331520	0.000603278	0.000603278	0
rs1419675	6	30092707	2	2	0	331520	0.000603278	0.000603278	0
rs1419674	6	30092935	2	2	0	331520	0.000603278	0.000603278	0
rs2517592	6	30093137	2	2	0	331520	0.000603278	0.000603278	0
rs9261445	6	30094788	2	2	0	331520	0.000603278	0.000603278	0
rs9261446	6	30094840	2	2	0	331520	0.000603278	0.000603278	0
rs10484550	6	30094856	2	2	0	331520	0.000603278	0.000603278	0
rs1419673	6	30096717	2	2	0	331520	0.000603278	0.000603278	0
rs9261455	6	30099996	2	2	0	331520	0.000603278	0.000603278	0
rs9261457	6	30100221	2	2	0	331520	0.000603278	0.000603278	0
rs1362104	6	30101656	2	2	0	331520	0.000603278	0.000603278	0
rs2523995	6	30102184	3	2	1	331519	0.000904917	0.000603278	0.000301639
rs1541269	6	30103360	3	2	1	331519	0.000904917	0.000603278	0.000301639
rs1541268	6	30103394	3	2	1	331519	0.000904917	0.000603278	0.000301639
rs1541267	6	30103571	3	2	1	331519	0.000904917	0.000603278	0.000301639
rs9261466	6	30103840	3	2	1	331519	0.000904917	0.000603278	0.000301639
rs9261467	6	30103898	3	2	1	331519	0.000904917	0.000603278	0.000301639
rs9261468	6	30104480	3	2	1	331519	0.000904917	0.000603278	0.000301639
rs2857458	6	30104783	3	2	1	331519	0.000904917	0.000603278	0.000301639
rs9261470	6	30104808	3	2	1	331519	0.000904917	0.000603278	0.000301639
rs141520003	6	30104816	3	2	1	331519	0.000904917	0.000603278	0.000301639
rs74459034	6	30104972	3	2	1	331519	0.000904917	0.000603278	0.000301639
rs113286964	6	30104989	3	2	1	331519	0.000904917	0.000603278	0.000301639
rs78771971	6	30104996	3	2	1	331519	0.000904917	0.000603278	0.000301639
rs76945432	6	30105113	3	2	1	331519	0.000904917	0.000603278	0.000301639
rs28780086	6	30105154	3	2	1	331519	0.000904917	0.000603278	0.000301639
rs111889985	6	30105209	3	2	1	331519	0.000904917	0.000603278	0.000301639
rs9261471	6	30105349	3	2	1	331519	0.000904917	0.000603278	0.000301639
rs2107202	6	30105743	3	2	1	331519	0.000904917	0.000603278	0.000301639
rs2857436	6	30106070	3	2	1	331519	0.000904917	0.000603278	0.000301639
rs2857439	6	30106296	3	2	1	331519	0.000904917	0.000603278	0.000301639
rs9261484	6	30108683	3	2	1	331519	0.000904917	0.000603278	0.000301639
rs9261485	6	30108751	3	2	1	331519	0.000904917	0.000603278	0.000301639
rs9261487	6	30109207	3	2	1	331519	0.000904917	0.000603278	0.000301639
rs9261488	6	30109412	3	2	1	331519	0.000904917	0.000603278	0.000301639
rs9261489	6	30109482	3	2	1	331519	0.000904917	0.000603278	0.000301639
rs28780087	6	30109773	3	2	1	331519	0.000904917	0.000603278	0.000301639
rs9261490	6	30109831	3	2	1	331519	0.000904917	0.000603278	0.000301639
rs9261491	6	30109861	3	2	1	331519	0.000904917	0.000603278	0.000301639
rs9261494	6	30110524	3	2	1	331519	0.000904917	0.000603278	0.000301639
rs9261495	6	30110880	2	2	0	331520	0.000603278	0.000603278	0
rs9261496	6	30111014	2	2	0	331520	0.000603278	0.000603278	0
rs9261499	6	30111478	2	2	0	331520	0.000603278	0.000603278	0
rs9261501	6	30111526	2	2	0	331520	0.000603278	0.000603278	0
rs9261505	6	30112408	2	2	0	331520	0.000603278	0.000603278	0
rs9261507	6	30112627	2	2	0	331520	0.000603278	0.000603278	0
rs9261508	6	30112704	2	2	0	331520	0.000603278	0.000603278	0
rs3815086	6	30113344	2	2	0	331520	0.000603278	0.000603278	0
rs3815084	6	30113427	2	2	0	331520	0.000603278	0.000603278	0
rs1541324	6	30113471	2	2	0	331520	0.000603278	0.000603278	0
Affx-80228918	6	30113774	2	2	0	331520	0.000603278	0.000603278	0
rs3815082	6	30113955	2	2	0	331520	0.000603278	0.000603278	0
rs3815081	6	30114074	2	2	0	331520	0.000603278	0.000603278	0
rs3815080	6	30114101	2	2	0	331520	0.000603278	0.000603278	0
rs4959044	6	30114666	2	2	0	331520	0.000603278	0.000603278	0
rs113993403	6	30114897	2	2	0	331520	0.000603278	0.000603278	0
rs757262	6	30114955	2	2	0	331520	0.000603278	0.000603278	0
rs757261	6	30115063	2	2	0	331520	0.000603278	0.000603278	0
rs757260	6	30115204	2	2	0	331520	0.000603278	0.000603278	0
rs115651142	6	30115320	2	2	0	331520	0.000603278	0.000603278	0
rs9261513	6	30115484	2	2	0	331520	0.000603278	0.000603278	0
rs757259	6	30115542	2	2	0	331520	0.000603278	0.000603278	0
rs28780089	6	30115946	2	2	0	331520	0.000603278	0.000603278	0
rs1573299	6	30115965	2	2	0	331520	0.000603278	0.000603278	0
rs3132676	6	30116078	2	2	0	331520	0.000603278	0.000603278	0
rs1573298	6	30116160	2	2	0	331520	0.000603278	0.000603278	0
rs9261518	6	30116985	2	2	0	331520	0.000603278	0.000603278	0
rs9261519	6	30117101	2	2	0	331520	0.000603278	0.000603278	0
rs1557611	6	30118360	2	2	0	331520	0.000603278	0.000603278	0
rs1557608	6	30118582	2	2	0	331520	0.000603278	0.000603278	0
rs4392759	6	30118707	2	2	0	331520	0.000603278	0.000603278	0
rs9261526	6	30119275	2	2	0	331520	0.000603278	0.000603278	0
Affx-28424458	6	30119890	2	2	0	331520	0.000603278	0.000603278	0
rs9261531	6	30120268	2	2	0	331520	0.000603278	0.000603278	0
rs2257914	6	30120563	2	2	0	331520	0.000603278	0.000603278	0
rs9468693	6	30120637	2	2	0	331520	0.000603278	0.000603278	0
rs9261532	6	30120945	2	2	0	331520	0.000603278	0.000603278	0
rs2508031	6	30121066	2	2	0	331520	0.000603278	0.000603278	0
rs2517653	6	30121185	2	2	0	331520	0.000603278	0.000603278	0
rs11760001	6	30121243	2	2	0	331520	0.000603278	0.000603278	0
rs2022065	6	30121460	2	2	0	331520	0.000603278	0.000603278	0
rs3734840	6	30121605	2	2	0	331520	0.000603278	0.000603278	0
rs150484077	6	30122018	2	2	0	331520	0.000603278	0.000603278	0
Affx-80274772	6	30122102	2	2	0	331520	0.000603278	0.000603278	0
rs3094134	6	30122154	2	2	0	331520	0.000603278	0.000603278	0
rs2517647	6	30122184	2	2	0	331520	0.000603278	0.000603278	0
rs146382928	6	30122201	2	2	0	331520	0.000603278	0.000603278	0
rs2517645	6	30122623	2	2	0	331520	0.000603278	0.000603278	0
rs34018127	6	30122978	2	2	0	331520	0.000603278	0.000603278	0
rs3757334	6	30123167	2	2	0	331520	0.000603278	0.000603278	0
rs144731721	6	30124811	1	1	0	331521	0.000301639	0.000301639	0
rs1970	6	30125543	1	1	0	331521	0.000301639	0.000301639	0
rs61735038	6	30126177	1	1	0	331521	0.000301639	0.000301639	0
rs111803166	6	30126225	1	1	0	331521	0.000301639	0.000301639	0
rs61737424	6	30126285	1	1	0	331521	0.000301639	0.000301639	0
rs61737427	6	30126303	1	1	0	331521	0.000301639	0.000301639	0
rs9261535	6	30127323	1	1	0	331521	0.000301639	0.000301639	0
rs1573296	6	30127805	1	1	0	331521	0.000301639	0.000301639	0
rs1318638	6	30127873	1	1	0	331521	0.000301639	0.000301639	0
rs55906741	6	30128222	1	1	0	331521	0.000301639	0.000301639	0
rs12212092	6	30128442	1	1	0	331521	0.000301639	0.000301639	0
rs9261536	6	30131349	1	1	0	331521	0.000301639	0.000301639	0
rs35278640	6	30131503	1	1	0	331521	0.000301639	0.000301639	0
rs2523733	6	30131515	1	1	0	331521	0.000301639	0.000301639	0
rs11961941	6	30131527	1	1	0	331521	0.000301639	0.000301639	0
rs17194460	6	30131546	1	1	0	331521	0.000301639	0.000301639	0
rs17194467	6	30131585	1	1	0	331521	0.000301639	0.000301639	0
rs17194474	6	30131711	1	1	0	331521	0.000301639	0.000301639	0
rs144365165	6	30131787	1	1	0	331521	0.000301639	0.000301639	0
rs2074477	6	30132035	1	1	0	331521	0.000301639	0.000301639	0
rs2857449	6	30132625	1	1	0	331521	0.000301639	0.000301639	0
rs56866777	6	30134987	1	1	0	331521	0.000301639	0.000301639	0
rs140385648	6	30135009	1	1	0	331521	0.000301639	0.000301639	0
rs9368624	6	30135977	1	1	0	331521	0.000301639	0.000301639	0
rs200762377	6	30136076	1	1	0	331521	0.000301639	0.000301639	0
Affx-89020953	6	30136248	1	1	0	331521	0.000301639	0.000301639	0
rs34823152	6	30136302	1	1	0	331521	0.000301639	0.000301639	0
rs929157	6	30137209	1	1	0	331521	0.000301639	0.000301639	0
rs2523729	6	30137387	1	1	0	331521	0.000301639	0.000301639	0
rs2074476	6	30137863	1	1	0	331521	0.000301639	0.000301639	0
rs2074475	6	30137890	1	1	0	331521	0.000301639	0.000301639	0
rs1029239	6	30138162	1	1	0	331521	0.000301639	0.000301639	0
Affx-80274776	6	30138292	1	1	0	331521	0.000301639	0.000301639	0
rs1029237	6	30138662	1	1	0	331521	0.000301639	0.000301639	0
Affx-80274729	6	30139617	1	1	0	331521	0.000301639	0.000301639	0
rs201819032	6	30139630	1	1	0	331521	0.000301639	0.000301639	0
rs929156	6	30139699	1	1	0	331521	0.000301639	0.000301639	0
rs200479072	6	30139794	1	1	0	331521	0.000301639	0.000301639	0
Affx-79389501	6	30139916	1	1	0	331521	0.000301639	0.000301639	0
Affx-80274778	6	30140066	1	1	0	331521	0.000301639	0.000301639	0
rs1063280	6	30140342	1	1	0	331521	0.000301639	0.000301639	0
rs6905949	6	30140525	1	1	0	331521	0.000301639	0.000301639	0
rs2844787	6	30140913	1	1	0	331521	0.000301639	0.000301639	0
rs9380156	6	30141042	1	1	0	331521	0.000301639	0.000301639	0
rs757257	6	30142458	1	1	0	331521	0.000301639	0.000301639	0
rs957765	6	30142690	1	1	0	331521	0.000301639	0.000301639	0
rs2394737	6	30142999	1	1	0	331521	0.000301639	0.000301639	0
rs2844786	6	30144420	1	1	0	331521	0.000301639	0.000301639	0
rs9261539	6	30145083	1	1	0	331521	0.000301639	0.000301639	0
rs7774730	6	30145740	1	1	0	331521	0.000301639	0.000301639	0
rs2844782	6	30150043	1	1	0	331521	0.000301639	0.000301639	0
rs2428504	6	30151370	1	1	0	331521	0.000301639	0.000301639	0
rs9366754	6	30152033	1	1	0	331521	0.000301639	0.000301639	0
rs115254649	6	30152130	1	1	0	331521	0.000301639	0.000301639	0
rs7843	6	30152367	1	1	0	331521	0.000301639	0.000301639	0
rs1042338	6	30152789	1	1	0	331521	0.000301639	0.000301639	0
rs2517623	6	30152961	1	1	0	331521	0.000301639	0.000301639	0
rs2106072	6	30153363	1	1	0	331521	0.000301639	0.000301639	0
rs16897204	6	30154049	1	1	0	331521	0.000301639	0.000301639	0
rs150814065	6	30154052	1	1	0	331521	0.000301639	0.000301639	0
rs4711210	6	30156473	1	1	0	331521	0.000301639	0.000301639	0
rs2074472	6	30156496	1	1	0	331521	0.000301639	0.000301639	0
rs5875240	6	30157599	1	1	0	331521	0.000301639	0.000301639	0
rs2517618	6	30158127	1	1	0	331521	0.000301639	0.000301639	0
rs2284164	6	30159854	1	1	0	331521	0.000301639	0.000301639	0
rs2284165	6	30160055	1	1	0	331521	0.000301639	0.000301639	0
rs4711211	6	30162809	1	1	0	331521	0.000301639	0.000301639	0
rs17194565	6	30164467	1	1	0	331521	0.000301639	0.000301639	0
rs2523722	6	30165273	1	1	0	331521	0.000301639	0.000301639	0
rs2517613	6	30165662	1	1	0	331521	0.000301639	0.000301639	0
rs2523721	6	30166266	1	1	0	331521	0.000301639	0.000301639	0
rs142601029	6	30166475	1	1	0	331521	0.000301639	0.000301639	0
Affx-89024042	6	30166567	1	1	0	331521	0.000301639	0.000301639	0
rs2523720	6	30166886	1	1	0	331521	0.000301639	0.000301639	0
rs2072106	6	30167021	1	1	0	331521	0.000301639	0.000301639	0
rs2523719	6	30168319	1	1	0	331521	0.000301639	0.000301639	0
rs2239531	6	30168829	1	1	0	331521	0.000301639	0.000301639	0
rs2517611	6	30169327	1	1	0	331521	0.000301639	0.000301639	0
rs4476873	6	30171881	1	1	0	331521	0.000301639	0.000301639	0
rs2284168	6	30172233	1	1	0	331521	0.000301639	0.000301639	0
rs2284169	6	30172385	1	1	0	331521	0.000301639	0.000301639	0
rs971570	6	30172513	1	1	0	331521	0.000301639	0.000301639	0
rs9261564	6	30174590	1	1	0	331521	0.000301639	0.000301639	0
rs885912	6	30174633	1	1	0	331521	0.000301639	0.000301639	0
rs116704294	6	30175722	1	1	0	331521	0.000301639	0.000301639	0
rs3132672	6	30175847	1	1	0	331521	0.000301639	0.000301639	0
rs10947058	6	30176122	1	1	0	331521	0.000301639	0.000301639	0
rs3132671	6	30178287	1	1	0	331521	0.000301639	0.000301639	0
rs3130383	6	30179026	1	1	0	331521	0.000301639	0.000301639	0
rs3130384	6	30179152	1	1	0	331521	0.000301639	0.000301639	0
rs2844775	6	30179422	1	1	0	331521	0.000301639	0.000301639	0
rs3130386	6	30180246	1	1	0	331521	0.000301639	0.000301639	0
rs11961294	6	30180280	1	1	0	331521	0.000301639	0.000301639	0
rs3094614	6	30181275	1	1	0	331521	0.000301639	0.000301639	0
rs9378221	6	30181834	1	1	0	331521	0.000301639	0.000301639	0
rs1345229	6	30182395	1	1	0	331521	0.000301639	0.000301639	0
rs4713302	6	30184214	1	1	0	331521	0.000301639	0.000301639	0
rs3132668	6	30187164	1	1	0	331521	0.000301639	0.000301639	0
rs3094132	6	30187434	1	1	0	331521	0.000301639	0.000301639	0
rs3130388	6	30188158	2	1	1	331520	0.000603278	0.000301639	0.000301639
rs3130391	6	30190640	2	1	1	331520	0.000603278	0.000301639	0.000301639
rs3132667	6	30191587	2	1	1	331520	0.000603278	0.000301639	0.000301639
rs9261578	6	30192467	2	1	1	331520	0.000603278	0.000301639	0.000301639
rs3132666	6	30193513	2	1	1	331520	0.000603278	0.000301639	0.000301639
rs1264691	6	30193874	2	1	1	331520	0.000603278	0.000301639	0.000301639
rs3094140	6	30196313	2	1	1	331520	0.000603278	0.000301639	0.000301639
rs3129690	6	30196855	2	1	1	331520	0.000603278	0.000301639	0.000301639
rs3094138	6	30199016	2	1	1	331520	0.000603278	0.000301639	0.000301639
rs1573295	6	30199067	2	1	1	331520	0.000603278	0.000301639	0.000301639
rs1013518	6	30199512	2	1	1	331520	0.000603278	0.000301639	0.000301639
rs3094137	6	30200873	2	1	1	331520	0.000603278	0.000301639	0.000301639
rs150805883	6	30200969	2	1	1	331520	0.000603278	0.000301639	0.000301639
rs916571	6	30201955	2	1	1	331520	0.000603278	0.000301639	0.000301639
rs916568	6	30202052	2	1	1	331520	0.000603278	0.000301639	0.000301639
rs3132674	6	30202429	2	1	1	331520	0.000603278	0.000301639	0.000301639
rs885916	6	30202571	2	1	1	331520	0.000603278	0.000301639	0.000301639
rs885915	6	30202715	2	1	1	331520	0.000603278	0.000301639	0.000301639
rs2844780	6	30204526	2	1	1	331520	0.000603278	0.000301639	0.000301639
rs2844779	6	30205407	2	1	1	331520	0.000603278	0.000301639	0.000301639
rs10947061	6	30206659	2	1	1	331520	0.000603278	0.000301639	0.000301639
rs2844773	6	30207495	2	1	1	331520	0.000603278	0.000301639	0.000301639
rs2285802	6	30209099	2	1	1	331520	0.000603278	0.000301639	0.000301639
rs2508028	6	30209515	2	1	1	331520	0.000603278	0.000301639	0.000301639
rs1362089	6	30209802	2	1	1	331520	0.000603278	0.000301639	0.000301639
rs9261588	6	30210807	2	1	1	331520	0.000603278	0.000301639	0.000301639
rs3094636	6	30211755	2	1	1	331520	0.000603278	0.000301639	0.000301639
rs2523741	6	30211903	2	1	1	331520	0.000603278	0.000301639	0.000301639
rs2022083	6	30213540	2	1	1	331520	0.000603278	0.000301639	0.000301639
rs9391805	6	30222020	2	1	1	331520	0.000603278	0.000301639	0.000301639
rs2844767	6	30222256	2	1	1	331520	0.000603278	0.000301639	0.000301639
rs1579219	6	30224305	2	1	1	331520	0.000603278	0.000301639	0.000301639
rs928824	6	30224889	2	1	1	331520	0.000603278	0.000301639	0.000301639
rs11752959	6	30226662	2	1	1	331520	0.000603278	0.000301639	0.000301639
rs962899	6	30226811	2	1	1	331520	0.000603278	0.000301639	0.000301639
rs2516713	6	30227246	2	1	1	331520	0.000603278	0.000301639	0.000301639
rs2021107	6	30228138	2	1	1	331520	0.000603278	0.000301639	0.000301639
rs2516708	6	30228721	2	1	1	331520	0.000603278	0.000301639	0.000301639
rs2523747	6	30228938	2	1	1	331520	0.000603278	0.000301639	0.000301639
rs2428507	6	30229306	2	1	1	331520	0.000603278	0.000301639	0.000301639
rs2516703	6	30229922	2	1	1	331520	0.000603278	0.000301639	0.000301639
rs2516702	6	30229990	2	1	1	331520	0.000603278	0.000301639	0.000301639
rs2523746	6	30230085	2	1	1	331520	0.000603278	0.000301639	0.000301639
rs2523745	6	30230128	2	1	1	331520	0.000603278	0.000301639	0.000301639
rs2844766	6	30230661	2	1	1	331520	0.000603278	0.000301639	0.000301639
rs2516700	6	30231071	2	1	1	331520	0.000603278	0.000301639	0.000301639
rs2516699	6	30231108	2	1	1	331520	0.000603278	0.000301639	0.000301639
rs3094073	6	30231224	2	1	1	331520	0.000603278	0.000301639	0.000301639
rs3132659	6	30231330	2	1	1	331520	0.000603278	0.000301639	0.000301639
rs3132658	6	30231666	2	1	1	331520	0.000603278	0.000301639	0.000301639
rs3094072	6	30231755	2	1	1	331520	0.000603278	0.000301639	0.000301639
rs3094071	6	30231768	2	1	1	331520	0.000603278	0.000301639	0.000301639
rs3094070	6	30231829	2	1	1	331520	0.000603278	0.000301639	0.000301639
rs3130403	6	30232009	2	1	1	331520	0.000603278	0.000301639	0.000301639
rs3130404	6	30232250	2	1	1	331520	0.000603278	0.000301639	0.000301639
rs2516698	6	30232374	2	1	1	331520	0.000603278	0.000301639	0.000301639
rs3094630	6	30232436	2	1	1	331520	0.000603278	0.000301639	0.000301639
rs2516697	6	30232514	2	1	1	331520	0.000603278	0.000301639	0.000301639
rs3129701	6	30232672	2	1	1	331520	0.000603278	0.000301639	0.000301639
rs3129702	6	30232785	2	1	1	331520	0.000603278	0.000301639	0.000301639
rs3094629	6	30232953	2	1	1	331520	0.000603278	0.000301639	0.000301639
rs3132657	6	30233513	2	1	1	331520	0.000603278	0.000301639	0.000301639
rs3129703	6	30233558	2	1	1	331520	0.000603278	0.000301639	0.000301639
rs3130405	6	30234152	2	1	1	331520	0.000603278	0.000301639	0.000301639
rs3129831	6	30234627	2	1	1	331520	0.000603278	0.000301639	0.000301639
rs3129832	6	30234657	2	1	1	331520	0.000603278	0.000301639	0.000301639
rs3129704	6	30234700	2	1	1	331520	0.000603278	0.000301639	0.000301639
rs3129705	6	30234721	2	1	1	331520	0.000603278	0.000301639	0.000301639
rs2844763	6	30235184	2	1	1	331520	0.000603278	0.000301639	0.000301639
rs9378145	6	30236331	2	1	1	331520	0.000603278	0.000301639	0.000301639
rs2844762	6	30236754	2	1	1	331520	0.000603278	0.000301639	0.000301639
rs116037546	6	30238581	2	1	1	331520	0.000603278	0.000301639	0.000301639
rs2844759	6	30238884	2	1	1	331520	0.000603278	0.000301639	0.000301639
rs1158763	6	30240074	2	1	1	331520	0.000603278	0.000301639	0.000301639
rs2097773	6	30240926	2	1	1	331520	0.000603278	0.000301639	0.000301639
rs968909	6	30244579	2	1	1	331520	0.000603278	0.000301639	0.000301639
rs2516725	6	30245033	2	1	1	331520	0.000603278	0.000301639	0.000301639
rs1264624	6	30255089	2	1	1	331520	0.000603278	0.000301639	0.000301639
rs10484551	6	30256838	2	1	1	331520	0.000603278	0.000301639	0.000301639
rs1264622	6	30256936	2	1	1	331520	0.000603278	0.000301639	0.000301639
rs2285799	6	30257693	2	1	1	331520	0.000603278	0.000301639	0.000301639
rs6915913	6	30257751	2	1	1	331520	0.000603278	0.000301639	0.000301639
rs1264620	6	30259356	2	1	1	331520	0.000603278	0.000301639	0.000301639
rs11752362	6	30260982	2	1	1	331520	0.000603278	0.000301639	0.000301639
rs1048664	6	30262512	2	1	1	331520	0.000603278	0.000301639	0.000301639
rs1264616	6	30264307	2	1	1	331520	0.000603278	0.000301639	0.000301639
rs261950	6	30269561	2	1	1	331520	0.000603278	0.000301639	0.000301639
rs59152891	6	30269923	2	1	1	331520	0.000603278	0.000301639	0.000301639
rs261949	6	30270080	2	1	1	331520	0.000603278	0.000301639	0.000301639
rs7770049	6	30270270	2	1	1	331520	0.000603278	0.000301639	0.000301639
rs261948	6	30270609	2	1	1	331520	0.000603278	0.000301639	0.000301639
rs261947	6	30271144	2	1	1	331520	0.000603278	0.000301639	0.000301639
rs261946	6	30271334	2	1	1	331520	0.000603278	0.000301639	0.000301639
rs4713310	6	30271792	2	1	1	331520	0.000603278	0.000301639	0.000301639
rs4713311	6	30272221	2	1	1	331520	0.000603278	0.000301639	0.000301639
rs261945	6	30272417	2	1	1	331520	0.000603278	0.000301639	0.000301639
rs261943	6	30273371	2	1	1	331520	0.000603278	0.000301639	0.000301639
rs9380167	6	30274461	2	1	1	331520	0.000603278	0.000301639	0.000301639
rs928822	6	30275246	2	1	1	331520	0.000603278	0.000301639	0.000301639
rs1264608	6	30278112	2	1	1	331520	0.000603278	0.000301639	0.000301639
rs3130380	6	30279130	2	1	1	331520	0.000603278	0.000301639	0.000301639
rs11757879	6	30279907	2	1	1	331520	0.000603278	0.000301639	0.000301639
rs9295843	6	30281234	2	1	1	331520	0.000603278	0.000301639	0.000301639
rs9295844	6	30281402	2	1	1	331520	0.000603278	0.000301639	0.000301639
rs3094065	6	30282332	2	1	1	331520	0.000603278	0.000301639	0.000301639
rs4713313	6	30283248	2	1	1	331520	0.000603278	0.000301639	0.000301639
rs17472720	6	30283652	2	1	1	331520	0.000603278	0.000301639	0.000301639
rs6912771	6	30284375	1	1	0	331521	0.000301639	0.000301639	0
rs9357097	6	30285121	1	1	0	331521	0.000301639	0.000301639	0
rs1473102	6	30285405	1	1	0	331521	0.000301639	0.000301639	0
rs34171662	6	30285524	1	1	0	331521	0.000301639	0.000301639	0
rs1264585	6	30285650	1	1	0	331521	0.000301639	0.000301639	0
rs6924453	6	30285955	1	1	0	331521	0.000301639	0.000301639	0
rs9366755	6	30286729	1	1	0	331521	0.000301639	0.000301639	0
rs6900042	6	30289271	1	1	0	331521	0.000301639	0.000301639	0
rs144547862	6	30289470	1	1	0	331521	0.000301639	0.000301639	0
rs1264583	6	30293483	1	1	0	331521	0.000301639	0.000301639	0
rs1110464	6	30296071	1	1	0	331521	0.000301639	0.000301639	0
Affx-89006589	6	30297125	1	1	0	331521	0.000301639	0.000301639	0
Affx-89024997	6	30297127	1	1	0	331521	0.000301639	0.000301639	0
rs2057727	6	30297529	1	1	0	331521	0.000301639	0.000301639	0
rs139957931	6	30298625	1	1	0	331521	0.000301639	0.000301639	0
rs3094067	6	30299245	1	1	0	331521	0.000301639	0.000301639	0
rs12663184	6	30301600	1	1	0	331521	0.000301639	0.000301639	0
rs3778624	6	30302600	1	1	0	331521	0.000301639	0.000301639	0
rs3129837	6	30306306	1	1	0	331521	0.000301639	0.000301639	0
rs3129838	6	30306553	1	1	0	331521	0.000301639	0.000301639	0
rs148705441	6	30308095	0	0	0	331552	0	0	0
Affx-80228935	6	30308316	0	0	0	331552	0	0	0
rs9380173	6	30309105	0	0	0	331552	0	0	0
rs2074474	6	30309508	0	0	0	331552	0	0	0
rs2240058	6	30310500	0	0	0	331552	0	0	0
rs6931763	6	30311932	0	0	0	331552	0	0	0
Affx-80274589	6	30312980	0	0	0	331552	0	0	0
Affx-89013593	6	30313023	0	0	0	331552	0	0	0
Affx-28427568	6	30313268	0	0	0	331552	0	0	0
rs6986	6	30313340	0	0	0	331552	0	0	0
rs974963	6	30314567	0	0	0	331552	0	0	0
rs974962	6	30314607	0	0	0	331552	0	0	0
rs9380174	6	30316739	0	0	0	331552	0	0	0
rs6905389	6	30319930	0	0	0	331552	0	0	0
rs3132649	6	30321057	0	0	0	331552	0	0	0
rs3094061	6	30321189	0	0	0	331552	0	0	0
rs3130374	6	30321336	0	0	0	331552	0	0	0
rs984802	6	30321361	0	0	0	331552	0	0	0
rs116369048	6	30321674	0	0	0	331552	0	0	0
rs3130375	6	30321732	0	0	0	331552	0	0	0
rs3130377	6	30323393	0	0	0	331552	0	0	0
rs3094626	6	30323623	0	0	0	331552	0	0	0
rs114691335	6	30327459	0	0	0	331552	0	0	0
rs2523726	6	30327753	0	0	0	331552	0	0	0
rs3130350	6	30327839	0	0	0	331552	0	0	0
rs3094622	6	30327952	0	0	0	331552	0	0	0
rs3130351	6	30328192	0	0	0	331552	0	0	0
rs3130352	6	30328357	0	0	0	331552	0	0	0
rs3094621	6	30328753	0	0	0	331552	0	0	0
rs11754099	6	30329101	1	0	1	331521	0.000301639	0	0.000301639
rs2251765	6	30330341	1	0	1	331521	0.000301639	0	0.000301639
rs2158285	6	30331027	1	0	1	331521	0.000301639	0	0.000301639
rs3094055	6	30332146	1	0	1	331521	0.000301639	0	0.000301639
rs1012411	6	30332555	1	0	1	331521	0.000301639	0	0.000301639
rs16897388	6	30333478	1	0	1	331521	0.000301639	0	0.000301639
rs3094054	6	30333505	1	0	1	331521	0.000301639	0	0.000301639
rs4711214	6	30333615	1	0	1	331521	0.000301639	0	0.000301639
rs2022082	6	30333820	1	0	1	331521	0.000301639	0	0.000301639
rs2040450	6	30334339	1	0	1	331521	0.000301639	0	0.000301639
rs886390	6	30334994	1	0	1	331521	0.000301639	0	0.000301639
rs3129808	6	30335554	1	0	1	331521	0.000301639	0	0.000301639
rs3129809	6	30335621	1	0	1	331521	0.000301639	0	0.000301639
rs2022079	6	30337738	1	0	1	331521	0.000301639	0	0.000301639
rs3129812	6	30337974	1	0	1	331521	0.000301639	0	0.000301639
rs2844748	6	30338138	1	0	1	331521	0.000301639	0	0.000301639
rs17839997	6	30339293	1	0	1	331521	0.000301639	0	0.000301639
rs3130361	6	30339564	1	0	1	331521	0.000301639	0	0.000301639
rs2844746	6	30339602	1	0	1	331521	0.000301639	0	0.000301639
rs3132644	6	30340086	1	0	1	331521	0.000301639	0	0.000301639
rs3132643	6	30340145	1	0	1	331521	0.000301639	0	0.000301639
rs11759238	6	30342428	1	0	1	331521	0.000301639	0	0.000301639
rs3132636	6	30342512	1	0	1	331521	0.000301639	0	0.000301639
rs7772240	6	30342682	1	0	1	331521	0.000301639	0	0.000301639
rs3129817	6	30342753	1	0	1	331521	0.000301639	0	0.000301639
rs3129818	6	30342966	1	0	1	331521	0.000301639	0	0.000301639
rs3132635	6	30343183	1	0	1	331521	0.000301639	0	0.000301639
rs3129820	6	30343569	1	0	1	331521	0.000301639	0	0.000301639
rs2844745	6	30343703	2	0	2	331520	0.000603278	0	0.000603278
rs3130369	6	30343983	2	0	2	331520	0.000603278	0	0.000603278
rs3132633	6	30344166	2	0	2	331520	0.000603278	0	0.000603278
rs3132631	6	30344645	2	0	2	331520	0.000603278	0	0.000603278
rs3132629	6	30346093	1	0	1	331521	0.000301639	0	0.000301639
rs3132627	6	30346760	1	0	1	331521	0.000301639	0	0.000301639
rs7759025	6	30346918	1	0	1	331521	0.000301639	0	0.000301639
rs3132626	6	30347078	1	0	1	331521	0.000301639	0	0.000301639
rs970269	6	30347239	1	0	1	331521	0.000301639	0	0.000301639
rs7739438	6	30347265	1	0	1	331521	0.000301639	0	0.000301639
rs970270	6	30347306	1	0	1	331521	0.000301639	0	0.000301639
rs3132625	6	30347720	1	0	1	331521	0.000301639	0	0.000301639
rs9404964	6	30347833	1	0	1	331521	0.000301639	0	0.000301639
rs2516683	6	30348090	1	0	1	331521	0.000301639	0	0.000301639
rs7744914	6	30348247	1	0	1	331521	0.000301639	0	0.000301639
rs3132622	6	30348674	0	0	0	331552	0	0	0
rs2844743	6	30348832	0	0	0	331552	0	0	0
rs3094623	6	30349201	0	0	0	331552	0	0	0
rs9261700	6	30349294	0	0	0	331552	0	0	0
rs3132621	6	30349382	0	0	0	331552	0	0	0
rs3130133	6	30350087	0	0	0	331552	0	0	0
rs2524211	6	30350660	0	0	0	331552	0	0	0
rs3130122	6	30352527	0	0	0	331552	0	0	0
rs3130126	6	30353739	0	0	0	331552	0	0	0
rs3130139	6	30357176	0	0	0	331552	0	0	0
rs3130140	6	30357780	0	0	0	331552	0	0	0
rs3130144	6	30358522	0	0	0	331552	0	0	0
rs3094050	6	30358591	0	0	0	331552	0	0	0
rs3094703	6	30358957	0	0	0	331552	0	0	0
rs9404965	6	30360150	0	0	0	331552	0	0	0
rs3094698	6	30361193	0	0	0	331552	0	0	0
rs9391683	6	30361358	0	0	0	331552	0	0	0
rs3094041	6	30361480	0	0	0	331552	0	0	0
rs3094695	6	30361544	0	0	0	331552	0	0	0
rs2516685	6	30361608	0	0	0	331552	0	0	0
rs3094040	6	30361759	0	0	0	331552	0	0	0
rs3130106	6	30361893	0	0	0	331552	0	0	0
rs3130107	6	30362196	0	0	0	331552	0	0	0
rs3094039	6	30362255	0	0	0	331552	0	0	0
rs3094038	6	30362425	0	0	0	331552	0	0	0
rs3130109	6	30362751	1	1	0	331521	0.000301639	0.000301639	0
rs2187978	6	30362961	1	1	0	331521	0.000301639	0.000301639	0
rs2516684	6	30362995	1	1	0	331521	0.000301639	0.000301639	0
rs3094035	6	30363136	1	1	0	331521	0.000301639	0.000301639	0
rs3094034	6	30363351	1	1	0	331521	0.000301639	0.000301639	0
rs7740964	6	30363362	1	1	0	331521	0.000301639	0.000301639	0
rs3130112	6	30363428	1	1	0	331521	0.000301639	0.000301639	0
rs3130113	6	30363945	3	3	0	331519	0.000904917	0.000904917	0
rs2516688	6	30364524	3	3	0	331519	0.000904917	0.000904917	0
rs2516687	6	30364587	3	3	0	331519	0.000904917	0.000904917	0
rs3130118	6	30365740	3	3	0	331519	0.000904917	0.000904917	0
rs9261737	6	30366014	3	3	0	331519	0.000904917	0.000904917	0
rs1034325	6	30368457	3	3	0	331519	0.000904917	0.000904917	0
rs1034323	6	30368635	3	3	0	331519	0.000904917	0.000904917	0
rs9261742	6	30368663	3	3	0	331519	0.000904917	0.000904917	0
rs1419689	6	30370588	3	3	0	331519	0.000904917	0.000904917	0
rs10947072	6	30372278	3	3	0	331519	0.000904917	0.000904917	0
rs1264562	6	30372812	3	3	0	331519	0.000904917	0.000904917	0
rs9261761	6	30372987	3	3	0	331519	0.000904917	0.000904917	0
rs1362116	6	30373043	3	3	0	331519	0.000904917	0.000904917	0
rs28780100	6	30373885	3	3	0	331519	0.000904917	0.000904917	0
rs9261799	6	30376487	3	3	0	331519	0.000904917	0.000904917	0
rs1079991	6	30377860	3	3	0	331519	0.000904917	0.000904917	0
rs764554	6	30378196	3	3	0	331519	0.000904917	0.000904917	0
rs1264547	6	30378447	3	3	0	331519	0.000904917	0.000904917	0
rs9261817	6	30378601	3	3	0	331519	0.000904917	0.000904917	0
rs9261821	6	30379074	3	3	0	331519	0.000904917	0.000904917	0
rs9261829	6	30380245	3	3	0	331519	0.000904917	0.000904917	0
rs1150769	6	30382972	3	3	0	331519	0.000904917	0.000904917	0
rs9261850	6	30383412	3	3	0	331519	0.000904917	0.000904917	0
rs4713325	6	30383442	3	3	0	331519	0.000904917	0.000904917	0
rs9261855	6	30383799	3	3	0	331519	0.000904917	0.000904917	0
rs4713328	6	30383876	3	3	0	331519	0.000904917	0.000904917	0
rs9261858	6	30384317	3	3	0	331519	0.000904917	0.000904917	0
rs2074502	6	30384322	3	3	0	331519	0.000904917	0.000904917	0
rs17188743	6	30385111	3	3	0	331519	0.000904917	0.000904917	0
rs9261869	6	30385618	3	3	0	331519	0.000904917	0.000904917	0
rs9261870	6	30385769	3	3	0	331519	0.000904917	0.000904917	0
rs9261877	6	30386897	3	3	0	331519	0.000904917	0.000904917	0
rs1548515	6	30387403	3	3	0	331519	0.000904917	0.000904917	0
rs1548513	6	30387687	3	3	0	331519	0.000904917	0.000904917	0
rs1264539	6	30388701	3	3	0	331519	0.000904917	0.000904917	0
rs9261895	6	30389323	3	3	0	331519	0.000904917	0.000904917	0
rs1264537	6	30390199	3	3	0	331519	0.000904917	0.000904917	0
rs9261919	6	30391723	3	3	0	331519	0.000904917	0.000904917	0
rs9261922	6	30392146	3	3	0	331519	0.000904917	0.000904917	0
rs9261925	6	30392248	3	3	0	331519	0.000904917	0.000904917	0
rs9261926	6	30392406	3	3	0	331519	0.000904917	0.000904917	0
rs9261947	6	30394628	3	3	0	331519	0.000904917	0.000904917	0
rs1079541	6	30406756	3	3	0	331519	0.000904917	0.000904917	0
rs9461604	6	30407270	3	3	0	331519	0.000904917	0.000904917	0
rs9295863	6	30408265	3	3	0	331519	0.000904917	0.000904917	0
rs1269556	6	30408787	3	3	0	331519	0.000904917	0.000904917	0
rs182337591	6	30409011	3	3	0	331519	0.000904917	0.000904917	0
rs9501468	6	30409012	3	3	0	331519	0.000904917	0.000904917	0
rs6935304	6	30409354	3	3	0	331519	0.000904917	0.000904917	0
rs1264518	6	30410206	3	3	0	331519	0.000904917	0.000904917	0
rs1264517	6	30410832	3	3	0	331519	0.000904917	0.000904917	0
rs9295871	6	30411089	3	3	0	331519	0.000904917	0.000904917	0
rs1264514	6	30412045	3	3	0	331519	0.000904917	0.000904917	0
rs1264513	6	30412362	3	3	0	331519	0.000904917	0.000904917	0
rs9380178	6	30413907	3	3	0	331519	0.000904917	0.000904917	0
rs1264511	6	30413972	3	3	0	331519	0.000904917	0.000904917	0
rs1264510	6	30414011	3	3	0	331519	0.000904917	0.000904917	0
rs9295873	6	30414235	3	3	0	331519	0.000904917	0.000904917	0
rs1362115	6	30414848	3	3	0	331519	0.000904917	0.000904917	0
rs1419687	6	30415111	3	3	0	331519	0.000904917	0.000904917	0
rs2105961	6	30415636	3	3	0	331519	0.000904917	0.000904917	0
rs34982703	6	30415661	3	3	0	331519	0.000904917	0.000904917	0
rs2524201	6	30415904	3	3	0	331519	0.000904917	0.000904917	0
rs3132616	6	30416456	3	3	0	331519	0.000904917	0.000904917	0
rs4959049	6	30416767	3	3	0	331519	0.000904917	0.000904917	0
rs9295878	6	30417149	3	3	0	331519	0.000904917	0.000904917	0
rs9295881	6	30417459	3	3	0	331519	0.000904917	0.000904917	0
rs2844730	6	30417614	3	3	0	331519	0.000904917	0.000904917	0
rs9461608	6	30418127	3	3	0	331519	0.000904917	0.000904917	0
rs4947284	6	30418662	3	3	0	331519	0.000904917	0.000904917	0
rs9918488	6	30419258	3	3	0	331519	0.000904917	0.000904917	0
rs1076832	6	30419831	3	3	0	331519	0.000904917	0.000904917	0
rs9468769	6	30420426	3	3	0	331519	0.000904917	0.000904917	0
rs2524198	6	30421502	3	3	0	331519	0.000904917	0.000904917	0
rs9295888	6	30422481	3	3	0	331519	0.000904917	0.000904917	0
rs2844729	6	30422632	3	3	0	331519	0.000904917	0.000904917	0
rs17411480	6	30423117	3	3	0	331519	0.000904917	0.000904917	0
rs2516677	6	30424623	3	3	0	331519	0.000904917	0.000904917	0
rs2524179	6	30426152	3	3	0	331519	0.000904917	0.000904917	0
rs2077573	6	30428351	3	3	0	331519	0.000904917	0.000904917	0
rs1833080	6	30429440	3	3	0	331519	0.000904917	0.000904917	0
rs2516676	6	30430482	3	3	0	331519	0.000904917	0.000904917	0
rs2516675	6	30430520	3	3	0	331519	0.000904917	0.000904917	0
rs115266049	6	30431011	3	3	0	331519	0.000904917	0.000904917	0
rs2245514	6	30432455	3	3	0	331519	0.000904917	0.000904917	0
rs10456384	6	30433090	3	3	0	331519	0.000904917	0.000904917	0
rs2524172	6	30433611	3	3	0	331519	0.000904917	0.000904917	0
rs7764934	6	30434566	3	3	0	331519	0.000904917	0.000904917	0
rs2516670	6	30434999	3	3	0	331519	0.000904917	0.000904917	0
rs6930977	6	30435288	3	3	0	331519	0.000904917	0.000904917	0
rs9295895	6	30438226	3	3	0	331519	0.000904917	0.000904917	0
rs9295897	6	30446055	3	3	0	331519	0.000904917	0.000904917	0
rs6909620	6	30448668	3	3	0	331519	0.000904917	0.000904917	0
rs3094694	6	30451904	3	3	0	331519	0.000904917	0.000904917	0
rs16897572	6	30453713	3	3	0	331519	0.000904917	0.000904917	0
rs28780107	6	30454949	3	3	0	331519	0.000904917	0.000904917	0
rs3757335	6	30455532	3	3	0	331519	0.000904917	0.000904917	0
rs762324	6	30455886	3	3	0	331519	0.000904917	0.000904917	0
rs1264459	6	30455920	3	3	0	331519	0.000904917	0.000904917	0
rs12660556	6	30457152	3	3	0	331519	0.000904917	0.000904917	0
rs1264457	6	30458064	3	3	0	331519	0.000904917	0.000904917	0
rs62621992	6	30459165	3	3	0	331519	0.000904917	0.000904917	0
rs17875371	6	30460232	3	3	0	331519	0.000904917	0.000904917	0
rs2844725	6	30465172	1	1	0	331521	0.000301639	0.000301639	0
rs2508024	6	30465512	1	1	0	331521	0.000301639	0.000301639	0
rs7754598	6	30467695	1	1	0	331521	0.000301639	0.000301639	0
rs3131115	6	30468791	1	1	0	331521	0.000301639	0.000301639	0
rs2844724	6	30469190	1	1	0	331521	0.000301639	0.000301639	0
rs2844723	6	30470301	1	1	0	331521	0.000301639	0.000301639	0
rs2516662	6	30475415	0	0	0	331552	0	0	0
rs2844720	6	30475717	0	0	0	331552	0	0	0
rs2023609	6	30476034	0	0	0	331552	0	0	0
rs2023608	6	30476185	0	0	0	331552	0	0	0
rs996589	6	30477235	0	0	0	331552	0	0	0
rs2844718	6	30477276	0	0	0	331552	0	0	0
rs975195	6	30477947	0	0	0	331552	0	0	0
rs2534812	6	30482993	1	1	0	331521	0.000301639	0.000301639	0
rs10484552	6	30484036	1	1	0	331521	0.000301639	0.000301639	0
rs2534804	6	30486456	1	1	0	331521	0.000301639	0.000301639	0
rs7767714	6	30488033	1	1	0	331521	0.000301639	0.000301639	0
rs2534826	6	30495417	1	1	0	331521	0.000301639	0.000301639	0
rs2534825	6	30495743	1	1	0	331521	0.000301639	0.000301639	0
rs2516649	6	30496882	1	1	0	331521	0.000301639	0.000301639	0
rs2534816	6	30498864	1	1	0	331521	0.000301639	0.000301639	0
rs111960990	6	30501110	1	1	0	331521	0.000301639	0.000301639	0
rs78000963	6	30502802	1	1	0	331521	0.000301639	0.000301639	0
rs62407243	6	30505000	1	1	0	331521	0.000301639	0.000301639	0
rs1468079	6	30506383	1	1	0	331521	0.000301639	0.000301639	0
rs2524222	6	30511170	1	1	0	331521	0.000301639	0.000301639	0
rs1058318	6	30512163	1	1	0	331521	0.000301639	0.000301639	0
rs12192673	6	30512505	1	1	0	331521	0.000301639	0.000301639	0
rs145831378	6	30514529	1	1	0	331521	0.000301639	0.000301639	0
rs141407258	6	30514577	1	1	0	331521	0.000301639	0.000301639	0
rs3130247	6	30515043	1	1	0	331521	0.000301639	0.000301639	0
rs147634437	6	30515193	1	1	0	331521	0.000301639	0.000301639	0
rs2844715	6	30516353	1	1	0	331521	0.000301639	0.000301639	0
rs2844714	6	30518619	1	1	0	331521	0.000301639	0.000301639	0
rs2844713	6	30519258	1	1	0	331521	0.000301639	0.000301639	0
rs142398523	6	30520367	1	1	0	331521	0.000301639	0.000301639	0
Affx-80228937	6	30523545	1	1	0	331521	0.000301639	0.000301639	0
rs2516647	6	30526845	1	1	0	331521	0.000301639	0.000301639	0
rs114055010	6	30527296	0	0	0	331552	0	0	0
rs4713337	6	30529475	1	1	0	331521	0.000301639	0.000301639	0
rs3888778	6	30529622	1	1	0	331521	0.000301639	0.000301639	0
rs75541627	6	30529700	1	1	0	331521	0.000301639	0.000301639	0
rs149611238	6	30530178	1	1	0	331521	0.000301639	0.000301639	0
rs2074504	6	30530245	1	1	0	331521	0.000301639	0.000301639	0
rs2074503	6	30530496	1	1	0	331521	0.000301639	0.000301639	0
rs9262113	6	30532278	1	1	0	331521	0.000301639	0.000301639	0
rs3130041	6	30536133	1	1	0	331521	0.000301639	0.000301639	0
rs3132613	6	30537606	1	1	0	331521	0.000301639	0.000301639	0
rs4148247	6	30539205	1	1	0	331521	0.000301639	0.000301639	0
rs2269710	6	30539952	1	1	0	331521	0.000301639	0.000301639	0
rs2269709	6	30540890	1	1	0	331521	0.000301639	0.000301639	0
rs6927597	6	30541684	1	1	0	331521	0.000301639	0.000301639	0
rs3132611	6	30541852	1	1	0	331521	0.000301639	0.000301639	0
rs3132610	6	30544401	1	1	0	331521	0.000301639	0.000301639	0
rs732229	6	30544941	1	1	0	331521	0.000301639	0.000301639	0
rs3132609	6	30544982	1	1	0	331521	0.000301639	0.000301639	0
rs3130043	6	30545022	1	1	0	331521	0.000301639	0.000301639	0
rs1264446	6	30546395	1	1	0	331521	0.000301639	0.000301639	0
rs6902544	6	30548210	1	1	0	331521	0.000301639	0.000301639	0
rs1264440	6	30551286	1	1	0	331521	0.000301639	0.000301639	0
Affx-80274781	6	30552310	1	1	0	331521	0.000301639	0.000301639	0
rs1264439	6	30552502	1	1	0	331521	0.000301639	0.000301639	0
rs3130244	6	30552937	1	1	0	331521	0.000301639	0.000301639	0
rs1264437	6	30553871	1	1	0	331521	0.000301639	0.000301639	0
rs6918685	6	30556016	1	1	0	331521	0.000301639	0.000301639	0
rs4148248	6	30557566	1	1	0	331521	0.000301639	0.000301639	0
rs4148249	6	30558190	1	1	0	331521	0.000301639	0.000301639	0
rs72545970	6	30558477	1	1	0	331521	0.000301639	0.000301639	0
rs7749109	6	30561724	1	1	0	331521	0.000301639	0.000301639	0
rs1264432	6	30562021	1	1	0	331521	0.000301639	0.000301639	0
rs7749978	6	30562041	1	1	0	331521	0.000301639	0.000301639	0
rs6917434	6	30562647	1	1	0	331521	0.000301639	0.000301639	0
rs1264431	6	30562671	1	1	0	331521	0.000301639	0.000301639	0
rs1264429	6	30565101	1	1	0	331521	0.000301639	0.000301639	0
rs7742754	6	30566154	1	1	0	331521	0.000301639	0.000301639	0
rs1264425	6	30568261	1	1	0	331521	0.000301639	0.000301639	0
rs7774485	6	30568448	1	1	0	331521	0.000301639	0.000301639	0
rs7759666	6	30569489	1	1	0	331521	0.000301639	0.000301639	0
rs151205230	6	30570113	1	1	0	331521	0.000301639	0.000301639	0
rs11964956	6	30571117	1	1	0	331521	0.000301639	0.000301639	0
rs1264423	6	30571471	1	1	0	331521	0.000301639	0.000301639	0
Affx-80274782	6	30572794	1	1	0	331521	0.000301639	0.000301639	0
rs7742650	6	30573334	1	1	0	331521	0.000301639	0.000301639	0
rs12174151	6	30574194	1	1	0	331521	0.000301639	0.000301639	0
rs1264420	6	30575603	1	1	0	331521	0.000301639	0.000301639	0
rs6901251	6	30577593	1	1	0	331521	0.000301639	0.000301639	0
rs2239514	6	30577792	1	1	0	331521	0.000301639	0.000301639	0
rs2239515	6	30577966	1	1	0	331521	0.000301639	0.000301639	0
rs2239516	6	30578048	1	1	0	331521	0.000301639	0.000301639	0
rs187886061	6	30578157	1	1	0	331521	0.000301639	0.000301639	0
rs2267637	6	30578335	1	1	0	331521	0.000301639	0.000301639	0
rs2252745	6	30579315	1	1	0	331521	0.000301639	0.000301639	0
rs6457249	6	30579556	1	1	0	331521	0.000301639	0.000301639	0
rs6919835	6	30580597	1	1	0	331521	0.000301639	0.000301639	0
rs2267639	6	30580637	1	1	0	331521	0.000301639	0.000301639	0
rs2267640	6	30580893	1	1	0	331521	0.000301639	0.000301639	0
rs55777621	6	30584133	1	1	0	331521	0.000301639	0.000301639	0
rs16867845	6	30585333	1	1	0	331521	0.000301639	0.000301639	0
rs3895681	6	30585771	1	1	0	331521	0.000301639	0.000301639	0
rs2075016	6	30586021	1	1	0	331521	0.000301639	0.000301639	0
Affx-80274784	6	30587285	2	2	0	331520	0.000603278	0.000603278	0
rs114148005	6	30587406	2	2	0	331520	0.000603278	0.000603278	0
rs2302347	6	30587613	2	2	0	331520	0.000603278	0.000603278	0
rs13212442	6	30587783	0	0	0	331552	0	0	0
rs61109058	6	30590377	2	2	0	331520	0.000603278	0.000603278	0
rs2270172	6	30592414	2	2	0	331520	0.000603278	0.000603278	0
rs6917935	6	30593075	2	2	0	331520	0.000603278	0.000603278	0
rs148815125	6	30593484	2	2	0	331520	0.000603278	0.000603278	0
rs34315095	6	30593485	2	2	0	331520	0.000603278	0.000603278	0
Affx-89025521	6	30593498	2	2	0	331520	0.000603278	0.000603278	0
rs75407659	6	30593982	2	2	0	331520	0.000603278	0.000603278	0
rs111850078	6	30594102	2	2	0	331520	0.000603278	0.000603278	0
rs2517565	6	30594394	2	2	0	331520	0.000603278	0.000603278	0
rs138775702	6	30594703	2	2	0	331520	0.000603278	0.000603278	0
rs3814959	6	30594827	2	2	0	331520	0.000603278	0.000603278	0
rs9262125	6	30595618	2	2	0	331520	0.000603278	0.000603278	0
rs6904236	6	30596135	2	2	0	331520	0.000603278	0.000603278	0
rs4713340	6	30599702	2	2	0	331520	0.000603278	0.000603278	0
rs114330342	6	30600899	2	2	0	331520	0.000603278	0.000603278	0
rs13201129	6	30601067	2	2	0	331520	0.000603278	0.000603278	0
rs17195544	6	30601281	2	2	0	331520	0.000603278	0.000603278	0
rs17195551	6	30601395	2	2	0	331520	0.000603278	0.000603278	0
rs2394390	6	30601821	2	2	0	331520	0.000603278	0.000603278	0
rs113520162	6	30607189	2	2	0	331520	0.000603278	0.000603278	0
rs3094104	6	30609629	2	2	0	331520	0.000603278	0.000603278	0
rs3132608	6	30609661	2	2	0	331520	0.000603278	0.000603278	0
rs78802957	6	30609835	2	2	0	331520	0.000603278	0.000603278	0
Affx-80274785	6	30609986	2	2	0	331520	0.000603278	0.000603278	0
rs3132595	6	30610042	2	2	0	331520	0.000603278	0.000603278	0
rs200285884	6	30610625	2	2	0	331520	0.000603278	0.000603278	0
rs148109978	6	30610655	2	2	0	331520	0.000603278	0.000603278	0
rs150614928	6	30610758	2	2	0	331520	0.000603278	0.000603278	0
rs141966736	6	30610776	2	2	0	331520	0.000603278	0.000603278	0
rs9262132	6	30611350	2	2	0	331520	0.000603278	0.000603278	0
rs1140809	6	30611676	2	2	0	331520	0.000603278	0.000603278	0
Affx-80228954	6	30613887	2	2	0	331520	0.000603278	0.000603278	0
rs2188098	6	30613980	2	2	0	331520	0.000603278	0.000603278	0
rs28360037	6	30615244	2	2	0	331520	0.000603278	0.000603278	0
rs3132594	6	30615260	2	2	0	331520	0.000603278	0.000603278	0
rs9262135	6	30618906	2	2	0	331520	0.000603278	0.000603278	0
rs145374052	6	30619226	2	2	0	331520	0.000603278	0.000603278	0
rs6900113	6	30620232	2	2	0	331520	0.000603278	0.000603278	0
rs186558752	6	30620268	2	2	0	331520	0.000603278	0.000603278	0
Affx-52341629	6	30621038	2	2	0	331520	0.000603278	0.000603278	0
rs17281677	6	30622459	2	2	0	331520	0.000603278	0.000603278	0
Affx-89021361	6	30622599	2	2	0	331520	0.000603278	0.000603278	0
rs202208776	6	30622603	2	2	0	331520	0.000603278	0.000603278	0
Affx-89025448	6	30623031	2	2	0	331520	0.000603278	0.000603278	0
Affx-89017572	6	30623041	2	2	0	331520	0.000603278	0.000603278	0
rs34057232	6	30623069	2	2	0	331520	0.000603278	0.000603278	0
Affx-80274787	6	30623335	2	2	0	331520	0.000603278	0.000603278	0
Affx-80228955	6	30623376	2	2	0	331520	0.000603278	0.000603278	0
rs149087216	6	30624241	2	2	0	331520	0.000603278	0.000603278	0
Affx-89025512	6	30624450	2	2	0	331520	0.000603278	0.000603278	0
rs1076829	6	30627216	2	2	0	331520	0.000603278	0.000603278	0
rs9262138	6	30627867	2	2	0	331520	0.000603278	0.000603278	0
rs3130000	6	30628082	2	2	0	331520	0.000603278	0.000603278	0
rs16867852	6	30628244	2	2	0	331520	0.000603278	0.000603278	0
rs1109146	6	30629648	2	2	0	331520	0.000603278	0.000603278	0
rs4713346	6	30631063	2	2	0	331520	0.000603278	0.000603278	0
rs35836922	6	30632655	2	2	0	331520	0.000603278	0.000603278	0
rs17189239	6	30632919	2	2	0	331520	0.000603278	0.000603278	0
rs34505140	6	30633261	2	2	0	331520	0.000603278	0.000603278	0
rs3094097	6	30633875	2	2	0	331520	0.000603278	0.000603278	0
rs117626418	6	30634005	2	2	0	331520	0.000603278	0.000603278	0
rs7749235	6	30635593	2	2	0	331520	0.000603278	0.000603278	0
rs114058208	6	30635760	2	2	0	331520	0.000603278	0.000603278	0
rs2285321	6	30637998	2	2	0	331520	0.000603278	0.000603278	0
Affx-89025530	6	30638659	2	2	0	331520	0.000603278	0.000603278	0
rs6937357	6	30640324	2	2	0	331520	0.000603278	0.000603278	0
rs60557285	6	30640875	2	2	0	331520	0.000603278	0.000603278	0
rs16897781	6	30642863	2	2	0	331520	0.000603278	0.000603278	0
rs60080450	6	30642911	2	2	0	331520	0.000603278	0.000603278	0
rs75497283	6	30642978	2	2	0	331520	0.000603278	0.000603278	0
rs9461620	6	30643072	2	2	0	331520	0.000603278	0.000603278	0
rs9468805	6	30643709	2	2	0	331520	0.000603278	0.000603278	0
rs73727455	6	30644142	2	2	0	331520	0.000603278	0.000603278	0
rs16897791	6	30644359	2	2	0	331520	0.000603278	0.000603278	0
rs2269707	6	30644524	2	2	0	331520	0.000603278	0.000603278	0
rs140243582	6	30644942	2	2	0	331520	0.000603278	0.000603278	0
rs74802004	6	30645050	2	2	0	331520	0.000603278	0.000603278	0
rs60581175	6	30646137	2	2	0	331520	0.000603278	0.000603278	0
rs73422011	6	30646724	2	2	0	331520	0.000603278	0.000603278	0
rs11965214	6	30647005	2	2	0	331520	0.000603278	0.000603278	0
rs115169407	6	30647035	2	2	0	331520	0.000603278	0.000603278	0
rs118140680	6	30647372	2	2	0	331520	0.000603278	0.000603278	0
rs73422013	6	30647784	2	2	0	331520	0.000603278	0.000603278	0
rs3129994	6	30647860	2	2	0	331520	0.000603278	0.000603278	0
rs6457254	6	30649134	2	2	0	331520	0.000603278	0.000603278	0
rs79166578	6	30649774	2	2	0	331520	0.000603278	0.000603278	0
rs2239888	6	30649912	2	2	0	331520	0.000603278	0.000603278	0
rs3129996	6	30651587	2	2	0	331520	0.000603278	0.000603278	0
rs199834022	6	30652376	2	2	0	331520	0.000603278	0.000603278	0
rs9262143	6	30652781	2	2	0	331520	0.000603278	0.000603278	0
rs138394556	6	30652782	2	2	0	331520	0.000603278	0.000603278	0
rs2269706	6	30652872	2	2	0	331520	0.000603278	0.000603278	0
rs200422672	6	30652978	2	2	0	331520	0.000603278	0.000603278	0
rs202236490	6	30653128	2	2	0	331520	0.000603278	0.000603278	0
rs61623266	6	30653262	2	2	0	331520	0.000603278	0.000603278	0
rs201532420	6	30653408	2	2	0	331520	0.000603278	0.000603278	0
rs56269849	6	30654390	2	2	0	331520	0.000603278	0.000603278	0
rs79802683	6	30654531	2	2	0	331520	0.000603278	0.000603278	0
rs17189280	6	30656382	2	2	0	331520	0.000603278	0.000603278	0
rs61572689	6	30656509	2	2	0	331520	0.000603278	0.000603278	0
rs2269705	6	30656847	2	2	0	331520	0.000603278	0.000603278	0
rs2269704	6	30656953	2	2	0	331520	0.000603278	0.000603278	0
rs60120766	6	30657043	2	2	0	331520	0.000603278	0.000603278	0
Affx-80228965	6	30657055	2	2	0	331520	0.000603278	0.000603278	0
Affx-80228966	6	30657073	2	2	0	331520	0.000603278	0.000603278	0
rs1075496	6	30658239	2	2	0	331520	0.000603278	0.000603278	0
rs2269703	6	30658385	2	2	0	331520	0.000603278	0.000603278	0
rs114089471	6	30658508	2	2	0	331520	0.000603278	0.000603278	0
Affx-52368537	6	30658664	2	2	0	331520	0.000603278	0.000603278	0
rs118046523	6	30658905	2	2	0	331520	0.000603278	0.000603278	0
rs116183523	6	30659472	2	2	0	331520	0.000603278	0.000603278	0
rs78054823	6	30659502	2	2	0	331520	0.000603278	0.000603278	0
rs115341100	6	30664551	2	2	0	331520	0.000603278	0.000603278	0
rs58368675	6	30664568	2	2	0	331520	0.000603278	0.000603278	0
rs116961645	6	30664614	2	2	0	331520	0.000603278	0.000603278	0
rs113970104	6	30668093	2	2	0	331520	0.000603278	0.000603278	0
rs7565	6	30668159	2	2	0	331520	0.000603278	0.000603278	0
rs114770843	6	30668226	2	2	0	331520	0.000603278	0.000603278	0
rs9468812	6	30668374	2	2	0	331520	0.000603278	0.000603278	0
rs2894043	6	30668488	2	2	0	331520	0.000603278	0.000603278	0
rs114675939	6	30669430	2	2	0	331520	0.000603278	0.000603278	0
rs115837990	6	30670121	2	2	0	331520	0.000603278	0.000603278	0
rs9405048	6	30670292	2	2	0	331520	0.000603278	0.000603278	0
Affx-89025482	6	30670439	2	2	0	331520	0.000603278	0.000603278	0
rs140061594	6	30670607	2	2	0	331520	0.000603278	0.000603278	0
rs2239886	6	30670700	2	2	0	331520	0.000603278	0.000603278	0
rs116085079	6	30670842	2	2	0	331520	0.000603278	0.000603278	0
rs28994875	6	30671229	2	2	0	331520	0.000603278	0.000603278	0
rs28994874	6	30671312	2	2	0	331520	0.000603278	0.000603278	0
rs77465266	6	30671452	2	2	0	331520	0.000603278	0.000603278	0
rs28994873	6	30671588	2	2	0	331520	0.000603278	0.000603278	0
rs142662059	6	30671634	2	2	0	331520	0.000603278	0.000603278	0
rs28994872	6	30671650	2	2	0	331520	0.000603278	0.000603278	0
rs28994871	6	30671726	2	2	0	331520	0.000603278	0.000603278	0
rs75355880	6	30671760	2	2	0	331520	0.000603278	0.000603278	0
rs61743771	6	30671807	2	2	0	331520	0.000603278	0.000603278	0
rs148404866	6	30671959	2	2	0	331520	0.000603278	0.000603278	0
rs80087328	6	30671969	2	2	0	331520	0.000603278	0.000603278	0
rs28986317	6	30671989	2	2	0	331520	0.000603278	0.000603278	0
rs142484355	6	30672028	2	2	0	331520	0.000603278	0.000603278	0
rs17292678	6	30672326	2	2	0	331520	0.000603278	0.000603278	0
rs3132589	6	30672433	2	2	0	331520	0.000603278	0.000603278	0
rs145237068	6	30672479	2	2	0	331520	0.000603278	0.000603278	0
rs28994870	6	30672757	2	2	0	331520	0.000603278	0.000603278	0
rs202144355	6	30673347	2	2	0	331520	0.000603278	0.000603278	0
rs148295711	6	30673403	2	2	0	331520	0.000603278	0.000603278	0
rs9461623	6	30673422	2	2	0	331520	0.000603278	0.000603278	0
rs28987085	6	30673625	2	2	0	331520	0.000603278	0.000603278	0
rs28994869	6	30673662	2	2	0	331520	0.000603278	0.000603278	0
rs28994868	6	30673681	2	2	0	331520	0.000603278	0.000603278	0
Affx-89007123	6	30673811	0	0	0	331552	0	0	0
rs9295907	6	30674486	2	2	0	331520	0.000603278	0.000603278	0
rs2269702	6	30675135	2	2	0	331520	0.000603278	0.000603278	0
Affx-89025437	6	30675591	2	2	0	331520	0.000603278	0.000603278	0
rs28986467	6	30675605	2	2	0	331520	0.000603278	0.000603278	0
rs61744913	6	30675830	2	2	0	331520	0.000603278	0.000603278	0
rs61752707	6	30676019	2	2	0	331520	0.000603278	0.000603278	0
rs28986466	6	30676046	2	2	0	331520	0.000603278	0.000603278	0
rs115682034	6	30676312	2	2	0	331520	0.000603278	0.000603278	0
rs116771969	6	30676349	2	2	0	331520	0.000603278	0.000603278	0
rs145055079	6	30679197	2	2	0	331520	0.000603278	0.000603278	0
Affx-89025532	6	30679218	2	2	0	331520	0.000603278	0.000603278	0
rs6929626	6	30679333	2	2	0	331520	0.000603278	0.000603278	0
rs201861388	6	30679445	2	2	0	331520	0.000603278	0.000603278	0
rs3094093	6	30679628	2	2	0	331520	0.000603278	0.000603278	0
Affx-89018175	6	30679684	2	2	0	331520	0.000603278	0.000603278	0
rs143690883	6	30679934	2	2	0	331520	0.000603278	0.000603278	0
rs2844707	6	30679963	2	2	0	331520	0.000603278	0.000603278	0
rs58344693	6	30680111	2	2	0	331520	0.000603278	0.000603278	0
rs139338660	6	30680124	2	2	0	331520	0.000603278	0.000603278	0
Affx-80274795	6	30680187	2	2	0	331520	0.000603278	0.000603278	0
rs61733210	6	30680252	2	2	0	331520	0.000603278	0.000603278	0
Affx-89025503	6	30680347	2	2	0	331520	0.000603278	0.000603278	0
rs61733209	6	30680442	2	2	0	331520	0.000603278	0.000603278	0
Affx-52270482	6	30680512	2	2	0	331520	0.000603278	0.000603278	0
rs61736748	6	30680513	2	2	0	331520	0.000603278	0.000603278	0
rs28986465	6	30680562	2	2	0	331520	0.000603278	0.000603278	0
rs2075015	6	30680608	2	2	0	331520	0.000603278	0.000603278	0
rs60399658	6	30680720	2	2	0	331520	0.000603278	0.000603278	0
rs61748586	6	30680721	2	2	0	331520	0.000603278	0.000603278	0
rs9262152	6	30680916	2	2	0	331520	0.000603278	0.000603278	0
rs2517560	6	30680968	2	2	0	331520	0.000603278	0.000603278	0
rs144222920	6	30681077	2	2	0	331520	0.000603278	0.000603278	0
Affx-89008329	6	30681082	0	0	0	331552	0	0	0
Affx-89016390	6	30681098	0	0	0	331552	0	0	0
Affx-80274796	6	30681430	2	2	0	331520	0.000603278	0.000603278	0
Affx-28433461	6	30681477	2	2	0	331520	0.000603278	0.000603278	0
Affx-89025499	6	30681675	2	2	0	331520	0.000603278	0.000603278	0
rs143954863	6	30681931	2	2	0	331520	0.000603278	0.000603278	0
rs6924270	6	30681980	2	2	0	331520	0.000603278	0.000603278	0
rs148649911	6	30682007	2	2	0	331520	0.000603278	0.000603278	0
rs114827532	6	30682586	2	2	0	331520	0.000603278	0.000603278	0
rs6929698	6	30682589	2	2	0	331520	0.000603278	0.000603278	0
rs61736665	6	30682872	2	2	0	331520	0.000603278	0.000603278	0
rs115280377	6	30683058	2	2	0	331520	0.000603278	0.000603278	0
rs2253802	6	30684686	2	2	0	331520	0.000603278	0.000603278	0
rs9468813	6	30684878	2	2	0	331520	0.000603278	0.000603278	0
rs3132587	6	30685066	2	2	0	331520	0.000603278	0.000603278	0
rs4713354	6	30685420	2	2	0	331520	0.000603278	0.000603278	0
rs115321330	6	30685547	2	2	0	331520	0.000603278	0.000603278	0
rs116737948	6	30685627	2	2	0	331520	0.000603278	0.000603278	0
rs116525538	6	30686732	2	2	0	331520	0.000603278	0.000603278	0
rs3132585	6	30687614	2	2	0	331520	0.000603278	0.000603278	0
rs9295910	6	30687714	2	2	0	331520	0.000603278	0.000603278	0
rs3132584	6	30688427	2	2	0	331520	0.000603278	0.000603278	0
rs57928524	6	30688761	2	2	0	331520	0.000603278	0.000603278	0
rs73727463	6	30689503	2	2	0	331520	0.000603278	0.000603278	0
rs75955575	6	30690265	2	2	0	331520	0.000603278	0.000603278	0
rs17189364	6	30690635	2	2	0	331520	0.000603278	0.000603278	0
rs25526	6	30690816	2	2	0	331520	0.000603278	0.000603278	0
rs25527	6	30690938	2	2	0	331520	0.000603278	0.000603278	0
rs25497	6	30691490	2	2	0	331520	0.000603278	0.000603278	0
rs1061397	6	30692539	2	2	0	331520	0.000603278	0.000603278	0
rs11546742	6	30692768	2	2	0	331520	0.000603278	0.000603278	0
rs9500863	6	30693007	2	2	0	331520	0.000603278	0.000603278	0
rs73727466	6	30693163	2	2	0	331520	0.000603278	0.000603278	0
rs9500864	6	30693232	2	2	0	331520	0.000603278	0.000603278	0
rs4947287	6	30693314	2	2	0	331520	0.000603278	0.000603278	0
rs79899687	6	30693514	2	2	0	331520	0.000603278	0.000603278	0
rs74666333	6	30693600	2	2	0	331520	0.000603278	0.000603278	0
rs3095329	6	30693816	2	2	0	331520	0.000603278	0.000603278	0
rs55810373	6	30694012	2	2	0	331520	0.000603278	0.000603278	0
rs78313884	6	30694761	3	3	0	331519	0.000904917	0.000904917	0
rs9468817	6	30695469	6	6	0	331516	0.00180983	0.00180983	0
Affx-28433669	6	30695920	7	7	0	331515	0.00211147	0.00211147	0
rs41270529	6	30696003	7	7	0	331515	0.00211147	0.00211147	0
rs41270533	6	30696086	7	7	0	331515	0.00211147	0.00211147	0
rs3094127	6	30697447	9	9	0	331513	0.00271475	0.00271475	0
rs9500866	6	30697523	10	10	0	331512	0.00301639	0.00301639	0
Affx-28433695	6	30697561	10	10	0	331512	0.00301639	0.00301639	0
rs17195712	6	30697616	10	10	0	331512	0.00301639	0.00301639	0
rs9501029	6	30697740	10	10	0	331512	0.00301639	0.00301639	0
rs9500867	6	30697931	10	10	0	331512	0.00301639	0.00301639	0
rs9968913	6	30698185	10	10	0	331512	0.00301639	0.00301639	0
rs141726704	6	30698242	10	10	0	331512	0.00301639	0.00301639	0
rs3909184	6	30699384	10	10	0	331512	0.00301639	0.00301639	0
rs2284172	6	30700044	10	10	0	331512	0.00301639	0.00301639	0
rs9262155	6	30700497	10	10	0	331512	0.00301639	0.00301639	0
rs9969042	6	30700558	10	10	0	331512	0.00301639	0.00301639	0
rs74295298	6	30701109	10	10	0	331512	0.00301639	0.00301639	0
rs74295299	6	30701177	10	10	0	331512	0.00301639	0.00301639	0
rs74723472	6	30701957	10	10	0	331512	0.00301639	0.00301639	0
rs116096485	6	30702531	10	10	0	331512	0.00301639	0.00301639	0
rs76781037	6	30703609	9	9	0	331513	0.00271475	0.00271475	0
rs74295300	6	30703704	9	9	0	331513	0.00271475	0.00271475	0
rs79934514	6	30704292	9	9	0	331513	0.00271475	0.00271475	0
rs78076049	6	30704686	9	9	0	331513	0.00271475	0.00271475	0
rs78955922	6	30704829	9	9	0	331513	0.00271475	0.00271475	0
rs78018970	6	30706320	9	9	0	331513	0.00271475	0.00271475	0
rs76617589	6	30706518	9	9	0	331513	0.00271475	0.00271475	0
rs74699059	6	30706548	9	9	0	331513	0.00271475	0.00271475	0
rs80126811	6	30706942	9	9	0	331513	0.00271475	0.00271475	0
rs74515521	6	30706969	9	9	0	331513	0.00271475	0.00271475	0
Affx-89022398	6	30708274	9	9	0	331513	0.00271475	0.00271475	0
Affx-89025492	6	30708300	9	9	0	331513	0.00271475	0.00271475	0
rs12111310	6	30708428	9	9	0	331513	0.00271475	0.00271475	0
rs116542158	6	30708944	9	9	0	331513	0.00271475	0.00271475	0
rs15297	6	30709364	9	9	0	331513	0.00271475	0.00271475	0
rs201604170	6	30709429	9	9	0	331513	0.00271475	0.00271475	0
rs10947088	6	30709830	9	9	0	331513	0.00271475	0.00271475	0
rs10947089	6	30710135	9	9	0	331513	0.00271475	0.00271475	0
rs114965076	6	30710632	9	9	0	331513	0.00271475	0.00271475	0
rs1049943	6	30711026	9	9	0	331513	0.00271475	0.00271475	0
rs17719	6	30711031	9	9	0	331513	0.00271475	0.00271475	0
rs8512	6	30711357	9	9	0	331513	0.00271475	0.00271475	0
rs147952414	6	30711759	9	9	0	331513	0.00271475	0.00271475	0
rs3094124	6	30711805	9	9	0	331513	0.00271475	0.00271475	0
rs201638828	6	30712202	9	9	0	331513	0.00271475	0.00271475	0
rs2301277	6	30712327	9	9	0	331513	0.00271475	0.00271475	0
rs74295903	6	30713080	9	9	0	331513	0.00271475	0.00271475	0
rs58638768	6	30713430	9	9	0	331513	0.00271475	0.00271475	0
rs3130662	6	30713808	9	9	0	331513	0.00271475	0.00271475	0
rs2535319	6	30714479	9	9	0	331513	0.00271475	0.00271475	0
rs7752674	6	30715637	9	9	0	331513	0.00271475	0.00271475	0
rs7753065	6	30715790	9	9	0	331513	0.00271475	0.00271475	0
rs7753860	6	30716076	9	9	0	331513	0.00271475	0.00271475	0
rs4713358	6	30716117	9	9	0	331513	0.00271475	0.00271475	0
rs73432769	6	30716170	9	9	0	331513	0.00271475	0.00271475	0
rs12210092	6	30716719	9	9	0	331513	0.00271475	0.00271475	0
rs9262164	6	30717389	9	9	0	331513	0.00271475	0.00271475	0
rs2535324	6	30718035	9	9	0	331513	0.00271475	0.00271475	0
rs2535323	6	30718180	9	9	0	331513	0.00271475	0.00271475	0
rs113617295	6	30719481	9	9	0	331513	0.00271475	0.00271475	0
rs12202428	6	30719909	9	9	0	331513	0.00271475	0.00271475	0
rs28780111	6	30720311	9	9	0	331513	0.00271475	0.00271475	0
rs3129973	6	30721143	9	9	0	331513	0.00271475	0.00271475	0
rs113033684	6	30721212	9	9	0	331513	0.00271475	0.00271475	0
rs11964663	6	30721933	9	9	0	331513	0.00271475	0.00271475	0
rs74442276	6	30722079	9	9	0	331513	0.00271475	0.00271475	0
rs2394401	6	30724430	9	9	0	331513	0.00271475	0.00271475	0
rs147403319	6	30725871	9	9	0	331513	0.00271475	0.00271475	0
rs3095341	6	30726748	9	9	0	331513	0.00271475	0.00271475	0
rs3095340	6	30726939	9	9	0	331513	0.00271475	0.00271475	0
rs3869075	6	30727282	9	9	0	331513	0.00271475	0.00271475	0
rs79886510	6	30727568	9	9	0	331513	0.00271475	0.00271475	0
rs3131036	6	30728290	9	9	0	331513	0.00271475	0.00271475	0
rs3094122	6	30728360	9	9	0	331513	0.00271475	0.00271475	0
rs147413518	6	30729365	9	9	0	331513	0.00271475	0.00271475	0
rs11966040	6	30729487	9	9	0	331513	0.00271475	0.00271475	0
rs74455117	6	30729852	9	9	0	331513	0.00271475	0.00271475	0
rs6926530	6	30730267	9	9	0	331513	0.00271475	0.00271475	0
rs3094121	6	30730960	9	9	0	331513	0.00271475	0.00271475	0
rs76969411	6	30731075	9	9	0	331513	0.00271475	0.00271475	0
rs9262176	6	30731330	9	9	0	331513	0.00271475	0.00271475	0
rs77580845	6	30731469	9	9	0	331513	0.00271475	0.00271475	0
rs13214831	6	30731505	9	9	0	331513	0.00271475	0.00271475	0
rs3094120	6	30731556	9	9	0	331513	0.00271475	0.00271475	0
rs76117729	6	30731836	9	9	0	331513	0.00271475	0.00271475	0
rs3129975	6	30732054	9	9	0	331513	0.00271475	0.00271475	0
rs113512166	6	30733489	10	9	1	331512	0.00301639	0.00271475	0.000301639
rs3131038	6	30734080	10	9	1	331512	0.00301639	0.00271475	0.000301639
rs78931282	6	30734185	10	9	1	331512	0.00301639	0.00271475	0.000301639
rs13204228	6	30734255	10	9	1	331512	0.00301639	0.00271475	0.000301639
rs79831841	6	30734309	10	9	1	331512	0.00301639	0.00271475	0.000301639
rs79945224	6	30734551	10	9	1	331512	0.00301639	0.00271475	0.000301639
rs12210947	6	30735105	10	9	1	331512	0.00301639	0.00271475	0.000301639
rs11963870	6	30735229	10	9	1	331512	0.00301639	0.00271475	0.000301639
rs115083345	6	30735575	10	9	1	331512	0.00301639	0.00271475	0.000301639
rs79758531	6	30736010	10	9	1	331512	0.00301639	0.00271475	0.000301639
rs12526186	6	30736151	10	9	1	331512	0.00301639	0.00271475	0.000301639
rs11964556	6	30736360	10	9	1	331512	0.00301639	0.00271475	0.000301639
rs11964596	6	30736541	10	9	1	331512	0.00301639	0.00271475	0.000301639
rs3094117	6	30737486	10	9	1	331512	0.00301639	0.00271475	0.000301639
rs9262182	6	30738042	10	9	1	331512	0.00301639	0.00271475	0.000301639
rs77892262	6	30738211	10	9	1	331512	0.00301639	0.00271475	0.000301639
rs3094116	6	30738408	10	9	1	331512	0.00301639	0.00271475	0.000301639
rs3095336	6	30738446	10	9	1	331512	0.00301639	0.00271475	0.000301639
rs73432800	6	30738600	10	9	1	331512	0.00301639	0.00271475	0.000301639
rs117248466	6	30738718	10	9	1	331512	0.00301639	0.00271475	0.000301639
rs3094114	6	30738921	10	9	1	331512	0.00301639	0.00271475	0.000301639
rs6911628	6	30739846	10	9	1	331512	0.00301639	0.00271475	0.000301639
rs6912077	6	30739904	10	9	1	331512	0.00301639	0.00271475	0.000301639
rs78689026	6	30740038	10	9	1	331512	0.00301639	0.00271475	0.000301639
rs3130666	6	30740160	10	9	1	331512	0.00301639	0.00271475	0.000301639
rs73434608	6	30740256	10	9	1	331512	0.00301639	0.00271475	0.000301639
rs16897888	6	30740515	10	9	1	331512	0.00301639	0.00271475	0.000301639
rs73425709	6	30740919	10	9	1	331512	0.00301639	0.00271475	0.000301639
rs4248148	6	30742134	10	9	1	331512	0.00301639	0.00271475	0.000301639
rs116763020	6	30742141	10	9	1	331512	0.00301639	0.00271475	0.000301639
rs17481190	6	30743014	10	9	1	331512	0.00301639	0.00271475	0.000301639
rs11757629	6	30744529	10	9	1	331512	0.00301639	0.00271475	0.000301639
rs80026531	6	30744768	10	9	1	331512	0.00301639	0.00271475	0.000301639
rs9262192	6	30745454	9	8	1	331513	0.00271475	0.00241311	0.000301639
rs74528258	6	30745489	9	8	1	331513	0.00271475	0.00241311	0.000301639
rs143760852	6	30746498	7	6	1	331515	0.00211147	0.00180983	0.000301639
rs3130673	6	30746519	7	6	1	331515	0.00211147	0.00180983	0.000301639
rs78703847	6	30746737	7	6	1	331515	0.00211147	0.00180983	0.000301639
rs11967687	6	30747160	5	4	1	331517	0.0015082	0.00120656	0.000301639
rs10947091	6	30747216	5	4	1	331517	0.0015082	0.00120656	0.000301639
rs13220225	6	30747802	3	2	1	331519	0.000904917	0.000603278	0.000301639
rs73425733	6	30748297	3	2	1	331519	0.000904917	0.000603278	0.000301639
rs9468829	6	30749233	2	1	1	331520	0.000603278	0.000301639	0.000301639
rs76620182	6	30749589	2	1	1	331520	0.000603278	0.000301639	0.000301639
rs9468830	6	30749712	2	1	1	331520	0.000603278	0.000301639	0.000301639
rs9468831	6	30749844	2	1	1	331520	0.000603278	0.000301639	0.000301639
rs17189427	6	30750229	2	1	1	331520	0.000603278	0.000301639	0.000301639
rs13212094	6	30753455	2	1	1	331520	0.000603278	0.000301639	0.000301639
rs12527415	6	30754540	2	1	1	331520	0.000603278	0.000301639	0.000301639
rs28780116	6	30755668	2	1	1	331520	0.000603278	0.000301639	0.000301639
rs16897899	6	30755744	2	1	1	331520	0.000603278	0.000301639	0.000301639
rs28780119	6	30755863	2	1	1	331520	0.000603278	0.000301639	0.000301639
rs16897900	6	30755893	2	1	1	331520	0.000603278	0.000301639	0.000301639
rs76181978	6	30755933	2	1	1	331520	0.000603278	0.000301639	0.000301639
rs13201769	6	30756066	2	1	1	331520	0.000603278	0.000301639	0.000301639
rs6920124	6	30756593	2	1	1	331520	0.000603278	0.000301639	0.000301639
rs6900029	6	30756596	2	1	1	331520	0.000603278	0.000301639	0.000301639
rs4711229	6	30756744	2	1	1	331520	0.000603278	0.000301639	0.000301639
rs4713367	6	30756822	2	1	1	331520	0.000603278	0.000301639	0.000301639
rs10947095	6	30757575	2	1	1	331520	0.000603278	0.000301639	0.000301639
rs11758688	6	30758348	2	1	1	331520	0.000603278	0.000301639	0.000301639
rs3131043	6	30758466	2	1	1	331520	0.000603278	0.000301639	0.000301639
rs9461632	6	30758487	2	1	1	331520	0.000603278	0.000301639	0.000301639
rs17189441	6	30758555	2	1	1	331520	0.000603278	0.000301639	0.000301639
rs3131044	6	30758664	2	1	1	331520	0.000603278	0.000301639	0.000301639
rs115663237	6	30759188	2	1	1	331520	0.000603278	0.000301639	0.000301639
rs9262199	6	30759283	2	1	1	331520	0.000603278	0.000301639	0.000301639
rs3131050	6	30760025	2	1	1	331520	0.000603278	0.000301639	0.000301639
rs3094112	6	30761734	2	1	1	331520	0.000603278	0.000301639	0.000301639
rs11754451	6	30762262	2	1	1	331520	0.000603278	0.000301639	0.000301639
rs3131060	6	30763291	2	1	1	331520	0.000603278	0.000301639	0.000301639
rs6930444	6	30763632	2	1	1	331520	0.000603278	0.000301639	0.000301639
rs3131061	6	30763656	2	1	1	331520	0.000603278	0.000301639	0.000301639
rs3131063	6	30763756	2	1	1	331520	0.000603278	0.000301639	0.000301639
rs3131064	6	30763893	2	1	1	331520	0.000603278	0.000301639	0.000301639
rs3130641	6	30764081	2	1	1	331520	0.000603278	0.000301639	0.000301639
rs12660860	6	30764241	2	1	1	331520	0.000603278	0.000301639	0.000301639
rs12660883	6	30764420	2	1	1	331520	0.000603278	0.000301639	0.000301639
rs1264377	6	30764907	2	1	1	331520	0.000603278	0.000301639	0.000301639
rs117692940	6	30765272	2	1	1	331520	0.000603278	0.000301639	0.000301639
rs1264376	6	30765579	2	1	1	331520	0.000603278	0.000301639	0.000301639
rs10947096	6	30765895	2	1	1	331520	0.000603278	0.000301639	0.000301639
rs116095240	6	30765932	2	1	1	331520	0.000603278	0.000301639	0.000301639
rs76606596	6	30766127	2	1	1	331520	0.000603278	0.000301639	0.000301639
Affx-28434826	6	30766194	2	1	1	331520	0.000603278	0.000301639	0.000301639
rs12197154	6	30766244	2	1	1	331520	0.000603278	0.000301639	0.000301639
rs4639381	6	30766765	2	1	1	331520	0.000603278	0.000301639	0.000301639
rs4587207	6	30766945	2	1	1	331520	0.000603278	0.000301639	0.000301639
rs4713370	6	30767538	2	1	1	331520	0.000603278	0.000301639	0.000301639
rs4248149	6	30767627	2	1	1	331520	0.000603278	0.000301639	0.000301639
rs2394403	6	30767869	2	1	1	331520	0.000603278	0.000301639	0.000301639
rs4573120	6	30767947	2	1	1	331520	0.000603278	0.000301639	0.000301639
rs4711233	6	30768426	2	1	1	331520	0.000603278	0.000301639	0.000301639
rs9366759	6	30768955	2	1	1	331520	0.000603278	0.000301639	0.000301639
rs3129988	6	30769478	2	1	1	331520	0.000603278	0.000301639	0.000301639
rs57817411	6	30769496	2	1	1	331520	0.000603278	0.000301639	0.000301639
rs1264372	6	30769726	2	1	1	331520	0.000603278	0.000301639	0.000301639
rs117281984	6	30769942	2	1	1	331520	0.000603278	0.000301639	0.000301639
rs13198118	6	30770732	2	1	1	331520	0.000603278	0.000301639	0.000301639
rs4713372	6	30770778	2	1	1	331520	0.000603278	0.000301639	0.000301639
rs118098373	6	30772293	2	1	1	331520	0.000603278	0.000301639	0.000301639
rs117789227	6	30772343	2	1	1	331520	0.000603278	0.000301639	0.000301639
rs9380192	6	30772344	2	1	1	331520	0.000603278	0.000301639	0.000301639
rs3094123	6	30772378	2	1	1	331520	0.000603278	0.000301639	0.000301639
rs4711240	6	30773239	2	1	1	331520	0.000603278	0.000301639	0.000301639
rs4713376	6	30773314	2	1	1	331520	0.000603278	0.000301639	0.000301639
rs4713377	6	30773352	2	1	1	331520	0.000603278	0.000301639	0.000301639
rs9262207	6	30773972	2	1	1	331520	0.000603278	0.000301639	0.000301639
rs9378109	6	30774474	2	1	1	331520	0.000603278	0.000301639	0.000301639
rs117478055	6	30774483	2	1	1	331520	0.000603278	0.000301639	0.000301639
rs1264362	6	30776590	2	1	1	331520	0.000603278	0.000301639	0.000301639
rs12200562	6	30776621	2	1	1	331520	0.000603278	0.000301639	0.000301639
rs12208098	6	30777321	2	1	1	331520	0.000603278	0.000301639	0.000301639
rs1264361	6	30777498	2	1	1	331520	0.000603278	0.000301639	0.000301639
rs9380197	6	30778203	2	1	1	331520	0.000603278	0.000301639	0.000301639
rs73437885	6	30778283	2	1	1	331520	0.000603278	0.000301639	0.000301639
rs9391696	6	30778786	2	1	1	331520	0.000603278	0.000301639	0.000301639
rs886425	6	30781301	2	1	1	331520	0.000603278	0.000301639	0.000301639
rs915665	6	30781381	2	1	1	331520	0.000603278	0.000301639	0.000301639
rs886424	6	30782002	2	1	1	331520	0.000603278	0.000301639	0.000301639
rs2894046	6	30782105	2	1	1	331520	0.000603278	0.000301639	0.000301639
rs886423	6	30782205	2	1	1	331520	0.000603278	0.000301639	0.000301639
rs9295924	6	30782361	2	1	1	331520	0.000603278	0.000301639	0.000301639
rs112122483	6	30782651	2	1	1	331520	0.000603278	0.000301639	0.000301639
rs4713380	6	30785273	2	1	1	331520	0.000603278	0.000301639	0.000301639
rs9380198	6	30785886	2	1	1	331520	0.000603278	0.000301639	0.000301639
rs9348843	6	30786676	2	1	1	331520	0.000603278	0.000301639	0.000301639
rs4713382	6	30787175	2	1	1	331520	0.000603278	0.000301639	0.000301639
rs4713383	6	30787241	2	1	1	331520	0.000603278	0.000301639	0.000301639
rs4713385	6	30787593	2	1	1	331520	0.000603278	0.000301639	0.000301639
rs1264353	6	30787762	2	1	1	331520	0.000603278	0.000301639	0.000301639
rs3094111	6	30788191	2	1	1	331520	0.000603278	0.000301639	0.000301639
rs16897919	6	30788588	2	1	1	331520	0.000603278	0.000301639	0.000301639
rs57065637	6	30788606	2	1	1	331520	0.000603278	0.000301639	0.000301639
rs118056377	6	30789427	2	1	1	331520	0.000603278	0.000301639	0.000301639
rs114311128	6	30789485	2	1	1	331520	0.000603278	0.000301639	0.000301639
rs1264352	6	30789647	2	1	1	331520	0.000603278	0.000301639	0.000301639
rs12195508	6	30789665	2	1	1	331520	0.000603278	0.000301639	0.000301639
rs117560270	6	30789705	2	1	1	331520	0.000603278	0.000301639	0.000301639
rs4713389	6	30790604	2	1	1	331520	0.000603278	0.000301639	0.000301639
rs4947289	6	30791409	2	1	1	331520	0.000603278	0.000301639	0.000301639
rs4713390	6	30791971	2	1	1	331520	0.000603278	0.000301639	0.000301639
rs4713391	6	30792235	2	1	1	331520	0.000603278	0.000301639	0.000301639
rs61309148	6	30792248	2	1	1	331520	0.000603278	0.000301639	0.000301639
rs12192704	6	30792270	2	1	1	331520	0.000603278	0.000301639	0.000301639
rs12206022	6	30792364	2	1	1	331520	0.000603278	0.000301639	0.000301639
rs12192828	6	30792492	2	1	1	331520	0.000603278	0.000301639	0.000301639
rs7751869	6	30793314	2	1	1	331520	0.000603278	0.000301639	0.000301639
rs16897933	6	30793340	2	1	1	331520	0.000603278	0.000301639	0.000301639
rs12212837	6	30793667	2	1	1	331520	0.000603278	0.000301639	0.000301639
rs4947290	6	30794405	2	1	1	331520	0.000603278	0.000301639	0.000301639
rs915664	6	30794617	2	1	1	331520	0.000603278	0.000301639	0.000301639
rs57662504	6	30795035	2	1	1	331520	0.000603278	0.000301639	0.000301639
rs7772131	6	30795171	2	1	1	331520	0.000603278	0.000301639	0.000301639
rs117341822	6	30796182	2	1	1	331520	0.000603278	0.000301639	0.000301639
rs1264350	6	30796545	2	1	1	331520	0.000603278	0.000301639	0.000301639
rs12198723	6	30796734	2	1	1	331520	0.000603278	0.000301639	0.000301639
rs114447061	6	30796772	2	1	1	331520	0.000603278	0.000301639	0.000301639
rs12198842	6	30796932	2	1	1	331520	0.000603278	0.000301639	0.000301639
rs115919478	6	30796981	2	1	1	331520	0.000603278	0.000301639	0.000301639
rs9368644	6	30797083	2	1	1	331520	0.000603278	0.000301639	0.000301639
rs9262218	6	30797215	2	1	1	331520	0.000603278	0.000301639	0.000301639
rs9262219	6	30797568	2	1	1	331520	0.000603278	0.000301639	0.000301639
rs7749924	6	30797991	2	1	1	331520	0.000603278	0.000301639	0.000301639
rs73727477	6	30798168	2	1	1	331520	0.000603278	0.000301639	0.000301639
rs115015073	6	30798252	2	1	1	331520	0.000603278	0.000301639	0.000301639
rs78868683	6	30798277	2	1	1	331520	0.000603278	0.000301639	0.000301639
rs112100248	6	30798476	2	1	1	331520	0.000603278	0.000301639	0.000301639
rs3130648	6	30800326	2	1	1	331520	0.000603278	0.000301639	0.000301639
rs1264344	6	30800577	2	1	1	331520	0.000603278	0.000301639	0.000301639
rs75796258	6	30802063	2	1	1	331520	0.000603278	0.000301639	0.000301639
rs1264341	6	30802465	2	1	1	331520	0.000603278	0.000301639	0.000301639
rs9348844	6	30802581	2	1	1	331520	0.000603278	0.000301639	0.000301639
rs3130649	6	30803254	2	1	1	331520	0.000603278	0.000301639	0.000301639
rs62400982	6	30805446	2	1	1	331520	0.000603278	0.000301639	0.000301639
rs3095352	6	30805921	2	1	1	331520	0.000603278	0.000301639	0.000301639
rs73727480	6	30806808	2	1	1	331520	0.000603278	0.000301639	0.000301639
rs116009799	6	30806893	2	1	1	331520	0.000603278	0.000301639	0.000301639
rs11757306	6	30807058	2	1	1	331520	0.000603278	0.000301639	0.000301639
rs111739591	6	30807451	2	1	1	331520	0.000603278	0.000301639	0.000301639
rs114331468	6	30807657	2	1	1	331520	0.000603278	0.000301639	0.000301639
rs9262222	6	30807735	2	1	1	331520	0.000603278	0.000301639	0.000301639
rs2517581	6	30809664	2	1	1	331520	0.000603278	0.000301639	0.000301639
rs3130787	6	30809864	2	1	1	331520	0.000603278	0.000301639	0.000301639
rs11752162	6	30809952	2	1	1	331520	0.000603278	0.000301639	0.000301639
rs2535337	6	30810084	2	1	1	331520	0.000603278	0.000301639	0.000301639
rs55745908	6	30810163	2	1	1	331520	0.000603278	0.000301639	0.000301639
rs2535336	6	30810654	2	1	1	331520	0.000603278	0.000301639	0.000301639
rs2517579	6	30811164	2	1	1	331520	0.000603278	0.000301639	0.000301639
rs117589205	6	30812423	2	1	1	331520	0.000603278	0.000301639	0.000301639
rs2535332	6	30813249	2	1	1	331520	0.000603278	0.000301639	0.000301639
rs115926175	6	30813758	2	1	1	331520	0.000603278	0.000301639	0.000301639
rs2517576	6	30815035	2	1	1	331520	0.000603278	0.000301639	0.000301639
rs116223167	6	30815678	2	1	1	331520	0.000603278	0.000301639	0.000301639
rs111337053	6	30816009	2	1	1	331520	0.000603278	0.000301639	0.000301639
rs2535331	6	30816270	2	1	1	331520	0.000603278	0.000301639	0.000301639
rs2394450	6	30817501	2	1	1	331520	0.000603278	0.000301639	0.000301639
rs3095350	6	30817866	2	1	1	331520	0.000603278	0.000301639	0.000301639
rs2844662	6	30817879	2	1	1	331520	0.000603278	0.000301639	0.000301639
rs2250264	6	30821187	2	1	1	331520	0.000603278	0.000301639	0.000301639
rs3095345	6	30822413	2	1	1	331520	0.000603278	0.000301639	0.000301639
rs3130654	6	30823075	2	1	1	331520	0.000603278	0.000301639	0.000301639
rs17840009	6	30823122	2	1	1	331520	0.000603278	0.000301639	0.000301639
rs3916232	6	30823366	2	1	1	331520	0.000603278	0.000301639	0.000301639
rs9295928	6	30823630	2	1	1	331520	0.000603278	0.000301639	0.000301639
rs3130655	6	30823710	2	1	1	331520	0.000603278	0.000301639	0.000301639
Affx-28436304	6	30823760	2	1	1	331520	0.000603278	0.000301639	0.000301639
rs112865839	6	30824289	2	1	1	331520	0.000603278	0.000301639	0.000301639
rs114133116	6	30824290	2	1	1	331520	0.000603278	0.000301639	0.000301639
rs2844659	6	30824532	2	1	1	331520	0.000603278	0.000301639	0.000301639
rs7772269	6	30825220	2	1	1	331520	0.000603278	0.000301639	0.000301639
rs9468841	6	30825287	2	1	1	331520	0.000603278	0.000301639	0.000301639
rs2844657	6	30829522	2	1	1	331520	0.000603278	0.000301639	0.000301639
rs7761138	6	30830292	2	1	1	331520	0.000603278	0.000301639	0.000301639
rs3130791	6	30831843	2	1	1	331520	0.000603278	0.000301639	0.000301639
rs2535326	6	30832063	2	1	1	331520	0.000603278	0.000301639	0.000301639
rs116812635	6	30832114	2	1	1	331520	0.000603278	0.000301639	0.000301639
rs55697712	6	30832511	2	1	1	331520	0.000603278	0.000301639	0.000301639
rs3130794	6	30832810	2	1	1	331520	0.000603278	0.000301639	0.000301639
rs114697479	6	30833788	2	1	1	331520	0.000603278	0.000301639	0.000301639
rs6916357	6	30833826	2	1	1	331520	0.000603278	0.000301639	0.000301639
rs3132575	6	30834234	2	1	1	331520	0.000603278	0.000301639	0.000301639
rs114059502	6	30837290	2	1	1	331520	0.000603278	0.000301639	0.000301639
rs2535340	6	30838497	2	1	1	331520	0.000603278	0.000301639	0.000301639
rs2844654	6	30838688	2	1	1	331520	0.000603278	0.000301639	0.000301639
rs2535339	6	30839430	2	1	1	331520	0.000603278	0.000301639	0.000301639
rs3130796	6	30840950	2	1	1	331520	0.000603278	0.000301639	0.000301639
Affx-28436581	6	30842397	2	1	1	331520	0.000603278	0.000301639	0.000301639
rs77485342	6	30842866	2	1	1	331520	0.000603278	0.000301639	0.000301639
rs7746003	6	30842894	2	1	1	331520	0.000603278	0.000301639	0.000301639
rs7751952	6	30843557	2	1	1	331520	0.000603278	0.000301639	0.000301639
rs114341818	6	30844081	2	1	1	331520	0.000603278	0.000301639	0.000301639
rs41266868	6	30844116	2	1	1	331520	0.000603278	0.000301639	0.000301639
rs1264334	6	30844260	2	1	1	331520	0.000603278	0.000301639	0.000301639
Affx-28436609	6	30844314	2	1	1	331520	0.000603278	0.000301639	0.000301639
rs1264332	6	30845563	2	1	1	331520	0.000603278	0.000301639	0.000301639
rs1264331	6	30846830	2	1	1	331520	0.000603278	0.000301639	0.000301639
rs7756521	6	30848253	2	1	1	331520	0.000603278	0.000301639	0.000301639
rs73727104	6	30849292	2	1	1	331520	0.000603278	0.000301639	0.000301639
rs73727106	6	30849478	2	1	1	331520	0.000603278	0.000301639	0.000301639
rs9295930	6	30849822	2	1	1	331520	0.000603278	0.000301639	0.000301639
rs28362611	6	30850436	2	1	1	331520	0.000603278	0.000301639	0.000301639
rs1264327	6	30850582	2	1	1	331520	0.000603278	0.000301639	0.000301639
rs9468842	6	30852747	2	1	1	331520	0.000603278	0.000301639	0.000301639
rs4618569	6	30855251	2	1	1	331520	0.000603278	0.000301639	0.000301639
rs1264323	6	30855907	2	1	1	331520	0.000603278	0.000301639	0.000301639
rs6924600	6	30857542	3	2	1	331519	0.000904917	0.000603278	0.000301639
rs9368645	6	30857627	3	2	1	331519	0.000904917	0.000603278	0.000301639
rs6457281	6	30857795	3	2	1	331519	0.000904917	0.000603278	0.000301639
rs58455409	6	30857799	3	2	1	331519	0.000904917	0.000603278	0.000301639
rs1264322	6	30857894	3	2	1	331519	0.000904917	0.000603278	0.000301639
rs6457282	6	30857988	3	2	1	331519	0.000904917	0.000603278	0.000301639
rs7743661	6	30858254	3	2	1	331519	0.000904917	0.000603278	0.000301639
rs1049622	6	30858857	3	2	1	331519	0.000904917	0.000603278	0.000301639
rs148743250	6	30860175	3	2	1	331519	0.000904917	0.000603278	0.000301639
rs143367160	6	30860313	3	2	1	331519	0.000904917	0.000603278	0.000301639
rs59846247	6	30861398	3	2	1	331519	0.000904917	0.000603278	0.000301639
rs3132572	6	30861729	3	2	1	331519	0.000904917	0.000603278	0.000301639
rs1264319	6	30862423	3	2	1	331519	0.000904917	0.000603278	0.000301639
rs55787895	6	30862440	3	2	1	331519	0.000904917	0.000603278	0.000301639
rs78791827	6	30862992	3	2	1	331519	0.000904917	0.000603278	0.000301639
rs9366762	6	30864060	3	2	1	331519	0.000904917	0.000603278	0.000301639
rs886422	6	30864279	3	2	1	331519	0.000904917	0.000603278	0.000301639
rs140012475	6	30864443	3	2	1	331519	0.000904917	0.000603278	0.000301639
rs1049623	6	30864829	3	2	1	331519	0.000904917	0.000603278	0.000301639
rs145774953	6	30864883	3	2	1	331519	0.000904917	0.000603278	0.000301639
rs141617357	6	30864904	3	2	1	331519	0.000904917	0.000603278	0.000301639
rs2239517	6	30865115	3	2	1	331519	0.000904917	0.000603278	0.000301639
rs116772905	6	30865279	3	2	1	331519	0.000904917	0.000603278	0.000301639
rs73727119	6	30865565	3	2	1	331519	0.000904917	0.000603278	0.000301639
rs2239518	6	30865725	3	2	1	331519	0.000904917	0.000603278	0.000301639
rs73727120	6	30865820	3	2	1	331519	0.000904917	0.000603278	0.000301639
rs2301755	6	30866618	3	2	1	331519	0.000904917	0.000603278	0.000301639
rs150642742	6	30866675	3	2	1	331519	0.000904917	0.000603278	0.000301639
rs181600077	6	30866695	3	2	1	331519	0.000904917	0.000603278	0.000301639
rs8408	6	30867666	3	2	1	331519	0.000904917	0.000603278	0.000301639
rs6933271	6	30867830	3	2	1	331519	0.000904917	0.000603278	0.000301639
rs9468843	6	30867958	3	2	1	331519	0.000904917	0.000603278	0.000301639
rs2894055	6	30868628	3	2	1	331519	0.000904917	0.000603278	0.000301639
rs9378150	6	30869693	3	2	1	331519	0.000904917	0.000603278	0.000301639
rs9295931	6	30869714	3	2	1	331519	0.000904917	0.000603278	0.000301639
rs3869086	6	30870168	3	2	1	331519	0.000904917	0.000603278	0.000301639
rs59124304	6	30870579	3	2	1	331519	0.000904917	0.000603278	0.000301639
rs9468846	6	30870763	3	2	1	331519	0.000904917	0.000603278	0.000301639
rs73727123	6	30870828	3	2	1	331519	0.000904917	0.000603278	0.000301639
rs2894054	6	30872274	3	2	1	331519	0.000904917	0.000603278	0.000301639
rs3909130	6	30874165	3	2	1	331519	0.000904917	0.000603278	0.000301639
rs3130780	6	30874308	3	2	1	331519	0.000904917	0.000603278	0.000301639
rs2284175	6	30875145	3	2	1	331519	0.000904917	0.000603278	0.000301639
rs2284176	6	30875622	4	2	2	331518	0.00120656	0.000603278	0.000603278
rs1264309	6	30875899	4	2	2	331518	0.00120656	0.000603278	0.000603278
rs2074510	6	30876034	4	2	2	331518	0.00120656	0.000603278	0.000603278
rs1052693	6	30876152	4	2	2	331518	0.00120656	0.000603278	0.000603278
rs2074508	6	30876438	4	2	2	331518	0.00120656	0.000603278	0.000603278
Affx-80274797	6	30876932	5	2	3	331517	0.0015082	0.000603278	0.000904917
rs1362123	6	30876996	5	2	3	331517	0.0015082	0.000603278	0.000904917
rs916920	6	30877202	5	2	3	331517	0.0015082	0.000603278	0.000904917
rs1419693	6	30877760	5	2	3	331517	0.0015082	0.000603278	0.000904917
Affx-80274798	6	30877816	5	2	3	331517	0.0015082	0.000603278	0.000904917
Affx-89016151	6	30877822	5	2	3	331517	0.0015082	0.000603278	0.000904917
rs61748588	6	30878523	5	2	3	331517	0.0015082	0.000603278	0.000904917
rs3218815	6	30878769	5	2	3	331517	0.0015082	0.000603278	0.000904917
rs3218816	6	30878857	5	2	3	331517	0.0015082	0.000603278	0.000904917
rs2074512	6	30878919	5	2	3	331517	0.0015082	0.000603278	0.000904917
rs886420	6	30879636	6	3	3	331516	0.00180983	0.000904917	0.000904917
Affx-80228976	6	30879905	6	3	3	331516	0.00180983	0.000904917	0.000904917
rs149410249	6	30879922	6	3	3	331516	0.00180983	0.000904917	0.000904917
rs1264308	6	30879987	6	3	3	331516	0.00180983	0.000904917	0.000904917
rs3218819	6	30880097	6	3	3	331516	0.00180983	0.000904917	0.000904917
rs3218820	6	30880156	6	3	3	331516	0.00180983	0.000904917	0.000904917
rs1264307	6	30880757	6	3	3	331516	0.00180983	0.000904917	0.000904917
rs1132408	6	30881103	6	3	3	331516	0.00180983	0.000904917	0.000904917
rs1264305	6	30882277	6	3	3	331516	0.00180983	0.000904917	0.000904917
rs1264304	6	30882415	6	3	3	331516	0.00180983	0.000904917	0.000904917
rs3218831	6	30882431	6	3	3	331516	0.00180983	0.000904917	0.000904917
rs1264303	6	30882513	6	3	3	331516	0.00180983	0.000904917	0.000904917
rs1264302	6	30882634	6	3	3	331516	0.00180983	0.000904917	0.000904917
rs6926224	6	30882689	6	3	3	331516	0.00180983	0.000904917	0.000904917
Affx-89025509	6	30882695	6	3	3	331516	0.00180983	0.000904917	0.000904917
rs1264300	6	30882856	6	3	3	331516	0.00180983	0.000904917	0.000904917
rs141408930	6	30883561	6	3	3	331516	0.00180983	0.000904917	0.000904917
rs1264299	6	30883920	6	3	3	331516	0.00180983	0.000904917	0.000904917
rs1264298	6	30884436	6	3	3	331516	0.00180983	0.000904917	0.000904917
rs1264297	6	30884806	6	3	3	331516	0.00180983	0.000904917	0.000904917
rs9262290	6	30885821	6	3	3	331516	0.00180983	0.000904917	0.000904917
rs9262293	6	30886350	6	3	3	331516	0.00180983	0.000904917	0.000904917
rs7756286	6	30887311	6	3	3	331516	0.00180983	0.000904917	0.000904917
rs7738138	6	30887344	6	3	3	331516	0.00180983	0.000904917	0.000904917
rs118124843	6	30887465	6	3	3	331516	0.00180983	0.000904917	0.000904917
rs202201763	6	30887868	6	3	3	331516	0.00180983	0.000904917	0.000904917
rs2285319	6	30887972	6	3	3	331516	0.00180983	0.000904917	0.000904917
rs2249459	6	30887988	6	3	3	331516	0.00180983	0.000904917	0.000904917
rs17189628	6	30888154	6	3	3	331516	0.00180983	0.000904917	0.000904917
rs2249464	6	30888161	6	3	3	331516	0.00180983	0.000904917	0.000904917
rs149444062	6	30888212	6	3	3	331516	0.00180983	0.000904917	0.000904917
rs114524857	6	30888377	6	3	3	331516	0.00180983	0.000904917	0.000904917
rs143821815	6	30888503	6	3	3	331516	0.00180983	0.000904917	0.000904917
rs7766094	6	30888617	6	3	3	331516	0.00180983	0.000904917	0.000904917
rs61746524	6	30888876	6	3	3	331516	0.00180983	0.000904917	0.000904917
rs114889222	6	30889292	6	3	3	331516	0.00180983	0.000904917	0.000904917
rs55822421	6	30889403	6	3	3	331516	0.00180983	0.000904917	0.000904917
Affx-80228982	6	30889469	6	3	3	331516	0.00180983	0.000904917	0.000904917
Affx-80274804	6	30889915	6	3	3	331516	0.00180983	0.000904917	0.000904917
rs144628280	6	30889995	6	3	3	331516	0.00180983	0.000904917	0.000904917
rs2517466	6	30890055	6	3	3	331516	0.00180983	0.000904917	0.000904917
rs148448090	6	30890248	6	3	3	331516	0.00180983	0.000904917	0.000904917
rs885905	6	30890431	6	3	3	331516	0.00180983	0.000904917	0.000904917
rs2074506	6	30890483	6	3	3	331516	0.00180983	0.000904917	0.000904917
rs753725	6	30890871	6	3	3	331516	0.00180983	0.000904917	0.000904917
Affx-28437285	6	30890988	6	3	3	331516	0.00180983	0.000904917	0.000904917
rs17189635	6	30891228	6	3	3	331516	0.00180983	0.000904917	0.000904917
rs200075594	6	30892129	6	3	3	331516	0.00180983	0.000904917	0.000904917
rs2532942	6	30892322	6	3	3	331516	0.00180983	0.000904917	0.000904917
rs2252760	6	30892377	6	3	3	331516	0.00180983	0.000904917	0.000904917
rs2532941	6	30892521	6	3	3	331516	0.00180983	0.000904917	0.000904917
rs9394021	6	30893127	6	3	3	331516	0.00180983	0.000904917	0.000904917
rs2252863	6	30893428	6	3	3	331516	0.00180983	0.000904917	0.000904917
rs201946203	6	30893887	6	3	3	331516	0.00180983	0.000904917	0.000904917
rs4678	6	30893941	6	3	3	331516	0.00180983	0.000904917	0.000904917
rs2532936	6	30894408	6	3	3	331516	0.00180983	0.000904917	0.000904917
rs2532935	6	30894573	6	3	3	331516	0.00180983	0.000904917	0.000904917
rs2532934	6	30894759	6	3	3	331516	0.00180983	0.000904917	0.000904917
rs4711247	6	30895680	6	3	3	331516	0.00180983	0.000904917	0.000904917
rs3873332	6	30895990	6	3	3	331516	0.00180983	0.000904917	0.000904917
rs3873334	6	30896147	6	3	3	331516	0.00180983	0.000904917	0.000904917
rs2517462	6	30896190	6	3	3	331516	0.00180983	0.000904917	0.000904917
rs2517459	6	30897022	6	3	3	331516	0.00180983	0.000904917	0.000904917
rs2532929	6	30897774	6	3	3	331516	0.00180983	0.000904917	0.000904917
rs114466565	6	30898751	6	3	3	331516	0.00180983	0.000904917	0.000904917
rs2532925	6	30899163	6	3	3	331516	0.00180983	0.000904917	0.000904917
rs2253588	6	30899377	6	3	3	331516	0.00180983	0.000904917	0.000904917
rs3131787	6	30899524	6	3	3	331516	0.00180983	0.000904917	0.000904917
rs2286656	6	30899571	6	3	3	331516	0.00180983	0.000904917	0.000904917
rs17196081	6	30899624	6	3	3	331516	0.00180983	0.000904917	0.000904917
rs2286655	6	30899746	6	3	3	331516	0.00180983	0.000904917	0.000904917
rs2253705	6	30900094	6	3	3	331516	0.00180983	0.000904917	0.000904917
rs3095151	6	30900150	6	3	3	331516	0.00180983	0.000904917	0.000904917
rs12525616	6	30900435	6	3	3	331516	0.00180983	0.000904917	0.000904917
rs2844651	6	30900664	6	3	3	331516	0.00180983	0.000904917	0.000904917
rs7764239	6	30900919	6	3	3	331516	0.00180983	0.000904917	0.000904917
rs111474353	6	30901543	6	3	3	331516	0.00180983	0.000904917	0.000904917
rs3131785	6	30901895	6	3	3	331516	0.00180983	0.000904917	0.000904917
rs10947113	6	30902009	6	3	3	331516	0.00180983	0.000904917	0.000904917
rs111846582	6	30902326	6	3	3	331516	0.00180983	0.000904917	0.000904917
rs2844650	6	30902533	6	3	3	331516	0.00180983	0.000904917	0.000904917
rs73727137	6	30902798	6	3	3	331516	0.00180983	0.000904917	0.000904917
rs3131784	6	30903948	4	3	1	331518	0.00120656	0.000904917	0.000301639
rs17189749	6	30904535	4	3	1	331518	0.00120656	0.000904917	0.000301639
rs12697941	6	30904714	4	3	1	331518	0.00120656	0.000904917	0.000301639
rs3132571	6	30905313	4	3	1	331518	0.00120656	0.000904917	0.000301639
rs6933400	6	30907176	4	3	1	331518	0.00120656	0.000904917	0.000301639
rs3131921	6	30907335	4	3	1	331518	0.00120656	0.000904917	0.000301639
rs114014108	6	30907873	4	3	1	331518	0.00120656	0.000904917	0.000301639
rs4711248	6	30907999	4	3	1	331518	0.00120656	0.000904917	0.000301639
rs75930063	6	30908187	4	3	1	331518	0.00120656	0.000904917	0.000301639
rs4711249	6	30908266	4	3	1	331518	0.00120656	0.000904917	0.000301639
rs6940037	6	30908379	4	3	1	331518	0.00120656	0.000904917	0.000301639
rs114481494	6	30911540	4	3	1	331518	0.00120656	0.000904917	0.000301639
rs9501035	6	30912414	4	3	1	331518	0.00120656	0.000904917	0.000301639
rs2844702	6	30912481	4	3	1	331518	0.00120656	0.000904917	0.000301639
rs2844701	6	30912691	4	3	1	331518	0.00120656	0.000904917	0.000301639
rs2844700	6	30912900	4	3	1	331518	0.00120656	0.000904917	0.000301639
rs9391637	6	30912907	4	3	1	331518	0.00120656	0.000904917	0.000301639
rs3130781	6	30914552	4	3	1	331518	0.00120656	0.000904917	0.000301639
rs2517451	6	30914751	4	3	1	331518	0.00120656	0.000904917	0.000301639
rs3130782	6	30914843	4	3	1	331518	0.00120656	0.000904917	0.000301639
rs9368647	6	30915455	4	3	1	331518	0.00120656	0.000904917	0.000301639
rs7341251	6	30915499	4	3	1	331518	0.00120656	0.000904917	0.000301639
rs138097862	6	30916645	3	2	1	331519	0.000904917	0.000603278	0.000301639
rs117882986	6	30916705	3	2	1	331519	0.000904917	0.000603278	0.000301639
rs112148530	6	30917482	3	2	1	331519	0.000904917	0.000603278	0.000301639
Affx-80274806	6	30918297	3	2	1	331519	0.000904917	0.000603278	0.000301639
Affx-89021070	6	30918517	0	0	0	331552	0	0	0
rs199614075	6	30919078	3	2	1	331519	0.000904917	0.000603278	0.000301639
rs183239008	6	30919135	3	2	1	331519	0.000904917	0.000603278	0.000301639
Affx-80274807	6	30919260	3	2	1	331519	0.000904917	0.000603278	0.000301639
rs3094086	6	30919391	3	2	1	331519	0.000904917	0.000603278	0.000301639
rs189782625	6	30919486	4	2	2	331518	0.00120656	0.000603278	0.000603278
rs2517449	6	30919701	4	2	2	331518	0.00120656	0.000603278	0.000603278
rs149241168	6	30919804	4	2	2	331518	0.00120656	0.000603278	0.000603278
rs11970154	6	30919878	4	2	2	331518	0.00120656	0.000603278	0.000603278
rs79792575	6	30920086	4	2	2	331518	0.00120656	0.000603278	0.000603278
rs3132580	6	30920124	4	2	2	331518	0.00120656	0.000603278	0.000603278
rs77087190	6	30920755	4	2	2	331518	0.00120656	0.000603278	0.000603278
rs2240804	6	30920890	4	2	2	331518	0.00120656	0.000603278	0.000603278
rs2240803	6	30920957	4	2	2	331518	0.00120656	0.000603278	0.000603278
rs45627239	6	30921141	4	2	2	331518	0.00120656	0.000603278	0.000603278
rs12190030	6	30921364	4	2	2	331518	0.00120656	0.000603278	0.000603278
rs3757340	6	30921882	4	2	2	331518	0.00120656	0.000603278	0.000603278
rs116020851	6	30922532	4	2	2	331518	0.00120656	0.000603278	0.000603278
rs2532921	6	30922570	4	2	2	331518	0.00120656	0.000603278	0.000603278
rs12212418	6	30924024	4	2	2	331518	0.00120656	0.000603278	0.000603278
rs114089979	6	30924614	4	2	2	331518	0.00120656	0.000603278	0.000603278
rs11753326	6	30925985	4	2	2	331518	0.00120656	0.000603278	0.000603278
rs9295936	6	30926828	4	2	2	331518	0.00120656	0.000603278	0.000603278
rs11752177	6	30927867	4	2	2	331518	0.00120656	0.000603278	0.000603278
rs9295937	6	30929409	4	2	2	331518	0.00120656	0.000603278	0.000603278
rs4711250	6	30930270	4	2	2	331518	0.00120656	0.000603278	0.000603278
rs11969139	6	30930841	4	2	2	331518	0.00120656	0.000603278	0.000603278
rs3131934	6	30931844	4	2	2	331518	0.00120656	0.000603278	0.000603278
rs3131783	6	30932068	4	2	2	331518	0.00120656	0.000603278	0.000603278
rs2844697	6	30932309	4	2	2	331518	0.00120656	0.000603278	0.000603278
rs3095150	6	30932532	4	2	2	331518	0.00120656	0.000603278	0.000603278
rs2532924	6	30932682	4	2	2	331518	0.00120656	0.000603278	0.000603278
rs2844696	6	30933371	4	2	2	331518	0.00120656	0.000603278	0.000603278
rs2530715	6	30933517	4	2	2	331518	0.00120656	0.000603278	0.000603278
rs77666805	6	30933752	4	2	2	331518	0.00120656	0.000603278	0.000603278
rs3095089	6	30933794	4	2	2	331518	0.00120656	0.000603278	0.000603278
rs2254847	6	30933848	4	2	2	331518	0.00120656	0.000603278	0.000603278
rs3131933	6	30933864	4	2	2	331518	0.00120656	0.000603278	0.000603278
rs2532919	6	30933975	4	2	2	331518	0.00120656	0.000603278	0.000603278
rs116025100	6	30935290	4	2	2	331518	0.00120656	0.000603278	0.000603278
rs3095085	6	30937377	4	2	2	331518	0.00120656	0.000603278	0.000603278
rs116621148	6	30939768	3	2	1	331519	0.000904917	0.000603278	0.000301639
rs17189826	6	30940226	3	2	1	331519	0.000904917	0.000603278	0.000301639
rs3131932	6	30940328	3	2	1	331519	0.000904917	0.000603278	0.000301639
rs2530710	6	30940387	3	2	1	331519	0.000904917	0.000603278	0.000301639
rs2255625	6	30940705	3	2	1	331519	0.000904917	0.000603278	0.000301639
rs2517446	6	30940945	3	2	1	331519	0.000904917	0.000603278	0.000301639
rs3132579	6	30940989	3	2	1	331519	0.000904917	0.000603278	0.000301639
rs2255719	6	30941285	3	2	1	331519	0.000904917	0.000603278	0.000301639
rs115462985	6	30941565	3	2	1	331519	0.000904917	0.000603278	0.000301639
rs2530708	6	30941691	3	2	1	331519	0.000904917	0.000603278	0.000301639
rs2517439	6	30942929	3	2	1	331519	0.000904917	0.000603278	0.000301639
rs2844686	6	30942972	3	2	1	331519	0.000904917	0.000603278	0.000301639
rs2844685	6	30943083	3	2	1	331519	0.000904917	0.000603278	0.000301639
rs2517436	6	30943539	3	2	1	331519	0.000904917	0.000603278	0.000301639
rs2517434	6	30944232	3	2	1	331519	0.000904917	0.000603278	0.000301639
rs114254146	6	30944904	3	2	1	331519	0.000904917	0.000603278	0.000301639
rs2530705	6	30944982	3	2	1	331519	0.000904917	0.000603278	0.000301639
rs3131931	6	30945265	3	2	1	331519	0.000904917	0.000603278	0.000301639
rs2844682	6	30946148	3	2	1	331519	0.000904917	0.000603278	0.000301639
rs2844680	6	30946496	3	2	1	331519	0.000904917	0.000603278	0.000301639
rs9394023	6	30947042	3	2	1	331519	0.000904917	0.000603278	0.000301639
rs2844679	6	30947365	3	2	1	331519	0.000904917	0.000603278	0.000301639
rs2517425	6	30949670	3	2	1	331519	0.000904917	0.000603278	0.000301639
rs2517424	6	30949996	3	2	1	331519	0.000904917	0.000603278	0.000301639
rs2844678	6	30950050	3	2	1	331519	0.000904917	0.000603278	0.000301639
rs2523929	6	30950306	3	2	1	331519	0.000904917	0.000603278	0.000301639
rs2517421	6	30951209	3	2	1	331519	0.000904917	0.000603278	0.000301639
rs73727148	6	30951558	2	2	0	331520	0.000603278	0.000603278	0
rs1634714	6	30951561	2	2	0	331520	0.000603278	0.000603278	0
rs17189889	6	30951592	2	2	0	331520	0.000603278	0.000603278	0
rs45627032	6	30951708	2	2	0	331520	0.000603278	0.000603278	0
rs6918439	6	30951778	2	2	0	331520	0.000603278	0.000603278	0
rs9295938	6	30953105	2	2	0	331520	0.000603278	0.000603278	0
rs114570543	6	30953209	2	2	0	331520	0.000603278	0.000603278	0
rs2530699	6	30953240	2	2	0	331520	0.000603278	0.000603278	0
rs1634730	6	30954245	2	2	0	331520	0.000603278	0.000603278	0
rs200661879	6	30954504	2	2	0	331520	0.000603278	0.000603278	0
rs113760893	6	30954684	2	2	0	331520	0.000603278	0.000603278	0
Affx-80274811	6	30955017	2	2	0	331520	0.000603278	0.000603278	0
rs142690913	6	30955064	2	2	0	331520	0.000603278	0.000603278	0
rs79399059	6	30955089	2	2	0	331520	0.000603278	0.000603278	0
rs2844677	6	30955359	2	2	0	331520	0.000603278	0.000603278	0
rs1634731	6	30955681	2	2	0	331520	0.000603278	0.000603278	0
rs45486491	6	30955738	2	2	0	331520	0.000603278	0.000603278	0
rs2517416	6	30955929	2	2	0	331520	0.000603278	0.000603278	0
rs2844676	6	30956215	2	2	0	331520	0.000603278	0.000603278	0
rs2517415	6	30956779	2	2	0	331520	0.000603278	0.000603278	0
rs112483846	6	30957050	2	2	0	331520	0.000603278	0.000603278	0
rs73393926	6	30957390	2	2	0	331520	0.000603278	0.000603278	0
rs886403	6	30957618	2	2	0	331520	0.000603278	0.000603278	0
rs3873342	6	30957766	2	2	0	331520	0.000603278	0.000603278	0
rs116346577	6	30958103	2	2	0	331520	0.000603278	0.000603278	0
rs2249168	6	30958254	2	2	0	331520	0.000603278	0.000603278	0
rs2530695	6	30958494	2	2	0	331520	0.000603278	0.000603278	0
rs2517411	6	30960267	1	1	0	331521	0.000301639	0.000301639	0
rs2844673	6	30961926	1	1	0	331521	0.000301639	0.000301639	0
rs12524587	6	30963167	1	1	0	331521	0.000301639	0.000301639	0
rs2517409	6	30964393	1	1	0	331521	0.000301639	0.000301639	0
rs74505113	6	30965326	1	1	0	331521	0.000301639	0.000301639	0
rs114310831	6	30965425	1	1	0	331521	0.000301639	0.000301639	0
rs2252925	6	30966282	1	1	0	331521	0.000301639	0.000301639	0
rs2252926	6	30966304	1	1	0	331521	0.000301639	0.000301639	0
rs2517408	6	30966453	1	1	0	331521	0.000301639	0.000301639	0
rs115335082	6	30966969	1	1	0	331521	0.000301639	0.000301639	0
rs2530690	6	30967202	1	1	0	331521	0.000301639	0.000301639	0
rs2429295	6	30969498	16	1	15	331506	0.00482623	0.000301639	0.00452459
rs2508016	6	30969527	16	1	15	331506	0.00482623	0.000301639	0.00452459
rs79111533	6	30969778	16	1	15	331506	0.00482623	0.000301639	0.00452459
rs12196237	6	30969781	16	1	15	331506	0.00482623	0.000301639	0.00452459
rs6927057	6	30970879	17	1	16	331505	0.00512786	0.000301639	0.00482623
rs11964080	6	30970970	17	1	16	331505	0.00512786	0.000301639	0.00482623
rs436376	6	30972390	18	1	17	331504	0.0054295	0.000301639	0.00512786
rs2256514	6	30972471	18	1	17	331504	0.0054295	0.000301639	0.00512786
rs116719618	6	30972532	18	1	17	331504	0.0054295	0.000301639	0.00512786
rs1634718	6	30972865	18	1	17	331504	0.0054295	0.000301639	0.00512786
rs1634719	6	30973165	18	1	17	331504	0.0054295	0.000301639	0.00512786
rs114914856	6	30973243	18	1	17	331504	0.0054295	0.000301639	0.00512786
rs28360972	6	30973245	18	1	17	331504	0.0054295	0.000301639	0.00512786
rs2523915	6	30973358	18	1	17	331504	0.0054295	0.000301639	0.00512786
rs1624944	6	30973535	18	1	17	331504	0.0054295	0.000301639	0.00512786
rs2844667	6	30974337	19	1	18	331503	0.00573114	0.000301639	0.0054295
rs2523921	6	30975090	20	1	19	331502	0.00603278	0.000301639	0.00573114
rs2523924	6	30975224	20	1	19	331502	0.00603278	0.000301639	0.00573114
rs1632854	6	30975649	20	1	19	331502	0.00603278	0.000301639	0.00573114
rs28360973	6	30975943	20	1	19	331502	0.00603278	0.000301639	0.00573114
rs28360974	6	30976219	20	1	19	331502	0.00603278	0.000301639	0.00573114
rs2844666	6	30976781	20	1	19	331502	0.00603278	0.000301639	0.00573114
rs2523926	6	30977815	20	1	19	331502	0.00603278	0.000301639	0.00573114
rs17196290	6	30978024	20	1	19	331502	0.00603278	0.000301639	0.00573114
rs2530716	6	30978196	20	1	19	331502	0.00603278	0.000301639	0.00573114
rs12203410	6	30978746	20	1	19	331502	0.00603278	0.000301639	0.00573114
rs116383079	6	30979731	20	1	19	331502	0.00603278	0.000301639	0.00573114
rs9366764	6	30979793	20	1	19	331502	0.00603278	0.000301639	0.00573114
rs3869095	6	30980015	20	1	19	331502	0.00603278	0.000301639	0.00573114
rs115890601	6	30980494	20	1	19	331502	0.00603278	0.000301639	0.00573114
rs116302426	6	30980781	20	1	19	331502	0.00603278	0.000301639	0.00573114
rs116780018	6	30980847	20	1	19	331502	0.00603278	0.000301639	0.00573114
rs9380205	6	30981361	20	1	19	331502	0.00603278	0.000301639	0.00573114
rs7755364	6	30981715	20	1	19	331502	0.00603278	0.000301639	0.00573114
rs7755802	6	30982209	20	1	19	331502	0.00603278	0.000301639	0.00573114
rs114421090	6	30982260	20	1	19	331502	0.00603278	0.000301639	0.00573114
rs12211072	6	30982948	21	1	20	331501	0.00633442	0.000301639	0.00603278
rs9391701	6	30983263	21	1	20	331501	0.00633442	0.000301639	0.00603278
rs1619376	6	30983326	21	1	20	331501	0.00633442	0.000301639	0.00603278
rs28360980	6	30983348	21	1	20	331501	0.00633442	0.000301639	0.00603278
rs116559107	6	30983665	21	1	20	331501	0.00633442	0.000301639	0.00603278
rs3871466	6	30983683	21	1	20	331501	0.00633442	0.000301639	0.00603278
rs3869096	6	30984404	21	1	20	331501	0.00633442	0.000301639	0.00603278
rs9262492	6	30986015	21	1	20	331501	0.00633442	0.000301639	0.00603278
rs17189980	6	30986040	21	1	20	331501	0.00633442	0.000301639	0.00603278
rs9461643	6	30986051	21	1	20	331501	0.00633442	0.000301639	0.00603278
rs3906268	6	30986079	21	1	20	331501	0.00633442	0.000301639	0.00603278
rs6911186	6	30986120	21	1	20	331501	0.00633442	0.000301639	0.00603278
rs3873345	6	30986264	21	1	20	331501	0.00633442	0.000301639	0.00603278
rs9262494	6	30986504	21	1	20	331501	0.00633442	0.000301639	0.00603278
rs9262495	6	30986527	21	1	20	331501	0.00633442	0.000301639	0.00603278
rs12215548	6	30986644	21	1	20	331501	0.00633442	0.000301639	0.00603278
rs9262498	6	30986835	21	1	20	331501	0.00633442	0.000301639	0.00603278
rs9295942	6	30987010	21	1	20	331501	0.00633442	0.000301639	0.00603278
rs9262499	6	30987098	21	1	20	331501	0.00633442	0.000301639	0.00603278
rs12208652	6	30987170	21	1	20	331501	0.00633442	0.000301639	0.00603278
rs4713411	6	30987176	21	1	20	331501	0.00633442	0.000301639	0.00603278
rs7758976	6	30987786	19	1	18	331503	0.00573114	0.000301639	0.0054295
rs73727160	6	30987981	19	1	18	331503	0.00573114	0.000301639	0.0054295
rs9262539	6	30990490	6	1	5	331516	0.00180983	0.000301639	0.0015082
rs115048639	6	30991404	5	1	4	331517	0.0015082	0.000301639	0.00120656
rs114551400	6	30991612	5	1	4	331517	0.0015082	0.000301639	0.00120656
rs12198448	6	30992346	5	1	4	331517	0.0015082	0.000301639	0.00120656
rs9262544	6	30992546	4	1	3	331518	0.00120656	0.000301639	0.000904917
rs9262545	6	30993062	4	1	3	331518	0.00120656	0.000301639	0.000904917
rs3094672	6	30993377	4	1	3	331518	0.00120656	0.000301639	0.000904917
rs117024916	6	30993419	4	1	3	331518	0.00120656	0.000301639	0.000904917
rs115194949	6	30993440	4	1	3	331518	0.00120656	0.000301639	0.000904917
rs2517554	6	30993499	4	1	3	331518	0.00120656	0.000301639	0.000904917
rs2523898	6	30993533	4	1	3	331518	0.00120656	0.000301639	0.000904917
rs4713420	6	30993567	4	1	3	331518	0.00120656	0.000301639	0.000904917
rs12179536	6	30993590	4	1	3	331518	0.00120656	0.000301639	0.000904917
rs78457009	6	30993635	4	1	3	331518	0.00120656	0.000301639	0.000904917
rs72502536	6	30993719	4	1	3	331518	0.00120656	0.000301639	0.000904917
rs9501039	6	30993808	4	1	3	331518	0.00120656	0.000301639	0.000904917
rs62399429	6	30993813	4	1	3	331518	0.00120656	0.000301639	0.000904917
rs62399430	6	30993866	4	1	3	331518	0.00120656	0.000301639	0.000904917
rs62399431	6	30993880	4	1	3	331518	0.00120656	0.000301639	0.000904917
rs114609447	6	30993954	4	1	3	331518	0.00120656	0.000301639	0.000904917
rs2523897	6	30993958	4	1	3	331518	0.00120656	0.000301639	0.000904917
rs6928038	6	30994283	4	1	3	331518	0.00120656	0.000301639	0.000904917
rs116633440	6	30994470	4	1	3	331518	0.00120656	0.000301639	0.000904917
rs9468859	6	30994483	4	1	3	331518	0.00120656	0.000301639	0.000904917
rs76100089	6	30994635	4	1	3	331518	0.00120656	0.000301639	0.000904917
rs111413526	6	30995178	4	1	3	331518	0.00120656	0.000301639	0.000904917
rs62401664	6	30995297	4	1	3	331518	0.00120656	0.000301639	0.000904917
rs72502537	6	30995894	4	1	3	331518	0.00120656	0.000301639	0.000904917
rs72502538	6	30996354	4	1	3	331518	0.00120656	0.000301639	0.000904917
rs11753789	6	30997078	4	1	3	331518	0.00120656	0.000301639	0.000904917
rs201785174	6	30997152	4	1	3	331518	0.00120656	0.000301639	0.000904917
rs146685560	6	30997275	4	1	3	331518	0.00120656	0.000301639	0.000904917
rs11756038	6	30997334	4	1	3	331518	0.00120656	0.000301639	0.000904917
rs11756039	6	30997352	4	1	3	331518	0.00120656	0.000301639	0.000904917
rs115600609	6	30997667	4	1	3	331518	0.00120656	0.000301639	0.000904917
rs9262549	6	30997692	4	1	3	331518	0.00120656	0.000301639	0.000904917
rs12110785	6	30997824	4	1	3	331518	0.00120656	0.000301639	0.000904917
rs6457300	6	30998742	4	1	3	331518	0.00120656	0.000301639	0.000904917
rs6457301	6	30998879	4	1	3	331518	0.00120656	0.000301639	0.000904917
rs113454287	6	30999657	4	1	3	331518	0.00120656	0.000301639	0.000904917
rs17190071	6	30999703	4	1	3	331518	0.00120656	0.000301639	0.000904917
rs4713422	6	30999902	4	1	3	331518	0.00120656	0.000301639	0.000904917
rs10947121	6	30999997	4	1	3	331518	0.00120656	0.000301639	0.000904917
rs72502540	6	31000005	4	1	3	331518	0.00120656	0.000301639	0.000904917
rs11753401	6	31000388	4	1	3	331518	0.00120656	0.000301639	0.000904917
rs13210132	6	31001143	4	1	3	331518	0.00120656	0.000301639	0.000904917
rs28732080	6	31001177	4	1	3	331518	0.00120656	0.000301639	0.000904917
rs9468862	6	31001355	4	1	3	331518	0.00120656	0.000301639	0.000904917
rs34247365	6	31001390	4	1	3	331518	0.00120656	0.000301639	0.000904917
rs3909113	6	31001421	4	1	3	331518	0.00120656	0.000301639	0.000904917
rs10807077	6	31001467	4	1	3	331518	0.00120656	0.000301639	0.000904917
rs75276287	6	31001541	4	1	3	331518	0.00120656	0.000301639	0.000904917
rs11759188	6	31001646	4	1	3	331518	0.00120656	0.000301639	0.000904917
rs59356242	6	31001679	4	1	3	331518	0.00120656	0.000301639	0.000904917
rs6933349	6	31002013	4	1	3	331518	0.00120656	0.000301639	0.000904917
rs7768644	6	31002101	4	1	3	331518	0.00120656	0.000301639	0.000904917
rs11969717	6	31002263	4	1	3	331518	0.00120656	0.000301639	0.000904917
rs4713423	6	31002301	4	1	3	331518	0.00120656	0.000301639	0.000904917
rs28732081	6	31002343	4	1	3	331518	0.00120656	0.000301639	0.000904917
rs4248153	6	31002527	4	1	3	331518	0.00120656	0.000301639	0.000904917
rs4248154	6	31002616	4	1	3	331518	0.00120656	0.000301639	0.000904917
rs9262550	6	31002944	4	1	3	331518	0.00120656	0.000301639	0.000904917
rs9262551	6	31002997	4	1	3	331518	0.00120656	0.000301639	0.000904917
rs28894977	6	31003701	4	1	3	331518	0.00120656	0.000301639	0.000904917
rs9357105	6	31003923	4	1	3	331518	0.00120656	0.000301639	0.000904917
rs74359679	6	31004048	4	1	3	331518	0.00120656	0.000301639	0.000904917
rs28732082	6	31004521	4	1	3	331518	0.00120656	0.000301639	0.000904917
rs79118933	6	31005354	4	1	3	331518	0.00120656	0.000301639	0.000904917
rs11753208	6	31005432	4	1	3	331518	0.00120656	0.000301639	0.000904917
rs9262555	6	31005464	4	1	3	331518	0.00120656	0.000301639	0.000904917
rs9262556	6	31005713	4	1	3	331518	0.00120656	0.000301639	0.000904917
rs2844670	6	31005726	4	1	3	331518	0.00120656	0.000301639	0.000904917
rs12197587	6	31005774	4	1	3	331518	0.00120656	0.000301639	0.000904917
rs2844669	6	31006092	4	1	3	331518	0.00120656	0.000301639	0.000904917
rs9262557	6	31006624	4	1	3	331518	0.00120656	0.000301639	0.000904917
rs13212987	6	31006776	4	1	3	331518	0.00120656	0.000301639	0.000904917
rs2844665	6	31006855	4	1	3	331518	0.00120656	0.000301639	0.000904917
rs9262558	6	31006994	4	1	3	331518	0.00120656	0.000301639	0.000904917
rs4711253	6	31007081	4	1	3	331518	0.00120656	0.000301639	0.000904917
rs9262559	6	31007304	4	1	3	331518	0.00120656	0.000301639	0.000904917
rs76610133	6	31007530	4	1	3	331518	0.00120656	0.000301639	0.000904917
rs12201301	6	31007557	4	1	3	331518	0.00120656	0.000301639	0.000904917
rs2517552	6	31007590	4	1	3	331518	0.00120656	0.000301639	0.000904917
rs2517550	6	31008368	4	1	3	331518	0.00120656	0.000301639	0.000904917
rs113746929	6	31008439	4	1	3	331518	0.00120656	0.000301639	0.000904917
rs2517549	6	31008598	4	1	3	331518	0.00120656	0.000301639	0.000904917
rs9262560	6	31008626	4	1	3	331518	0.00120656	0.000301639	0.000904917
rs2517546	6	31009055	4	1	3	331518	0.00120656	0.000301639	0.000904917
Affx-28439662	6	31009416	4	1	3	331518	0.00120656	0.000301639	0.000904917
rs2517544	6	31009508	4	1	3	331518	0.00120656	0.000301639	0.000904917
rs2508015	6	31010200	4	1	3	331518	0.00120656	0.000301639	0.000904917
rs2844647	6	31011013	4	1	3	331518	0.00120656	0.000301639	0.000904917
rs115209295	6	31011044	4	1	3	331518	0.00120656	0.000301639	0.000904917
rs10947129	6	31011662	4	1	3	331518	0.00120656	0.000301639	0.000904917
rs12528584	6	31011845	4	1	3	331518	0.00120656	0.000301639	0.000904917
rs10456390	6	31012256	4	1	3	331518	0.00120656	0.000301639	0.000904917
rs2523873	6	31012263	4	1	3	331518	0.00120656	0.000301639	0.000904917
rs9262570	6	31012485	4	2	2	331518	0.00120656	0.000603278	0.000603278
Affx-28439912	6	31012994	4	2	2	331518	0.00120656	0.000603278	0.000603278
rs2517538	6	31013541	4	2	2	331518	0.00120656	0.000603278	0.000603278
rs10947130	6	31013746	4	2	2	331518	0.00120656	0.000603278	0.000603278
rs2517537	6	31014010	4	2	2	331518	0.00120656	0.000603278	0.000603278
rs9262582	6	31014305	4	2	2	331518	0.00120656	0.000603278	0.000603278
rs116325030	6	31014433	4	2	2	331518	0.00120656	0.000603278	0.000603278
rs2844645	6	31015182	4	2	2	331518	0.00120656	0.000603278	0.000603278
rs9368655	6	31015251	4	2	2	331518	0.00120656	0.000603278	0.000603278
rs10947131	6	31015936	21	2	19	331501	0.00633442	0.000603278	0.00573114
rs2523868	6	31016114	21	2	19	331501	0.00633442	0.000603278	0.00573114
rs2517535	6	31016753	21	2	19	331501	0.00633442	0.000603278	0.00573114
rs2517534	6	31017334	21	2	19	331501	0.00633442	0.000603278	0.00573114
rs2523865	6	31018448	21	2	19	331501	0.00633442	0.000603278	0.00573114
rs2523864	6	31018546	21	2	19	331501	0.00633442	0.000603278	0.00573114
rs2394427	6	31019562	21	2	19	331501	0.00633442	0.000603278	0.00573114
rs4713429	6	31021017	20	1	19	331502	0.00603278	0.000301639	0.00573114
rs9262615	6	31021161	20	1	19	331502	0.00603278	0.000301639	0.00573114
rs2523857	6	31021504	20	1	19	331502	0.00603278	0.000301639	0.00573114
rs2517527	6	31021547	20	1	19	331502	0.00603278	0.000301639	0.00573114
rs3873352	6	31022113	20	1	19	331502	0.00603278	0.000301639	0.00573114
rs9262616	6	31022195	20	1	19	331502	0.00603278	0.000301639	0.00573114
rs16898614	6	31023840	20	1	19	331502	0.00603278	0.000301639	0.00573114
rs3764808	6	31024673	20	1	19	331502	0.00603278	0.000301639	0.00573114
rs115731696	6	31024762	20	1	19	331502	0.00603278	0.000301639	0.00573114
rs3131788	6	31024796	20	1	19	331502	0.00603278	0.000301639	0.00573114
rs9262632	6	31024808	20	1	19	331502	0.00603278	0.000301639	0.00573114
rs80072197	6	31024895	20	1	19	331502	0.00603278	0.000301639	0.00573114
rs2523849	6	31025051	20	1	19	331502	0.00603278	0.000301639	0.00573114
rs9262636	6	31025848	20	1	19	331502	0.00603278	0.000301639	0.00573114
rs9262638	6	31025989	20	1	19	331502	0.00603278	0.000301639	0.00573114
rs9262639	6	31026009	20	1	19	331502	0.00603278	0.000301639	0.00573114
rs76541615	6	31026236	20	1	19	331502	0.00603278	0.000301639	0.00573114
rs2517523	6	31026434	20	1	19	331502	0.00603278	0.000301639	0.00573114
rs16898629	6	31027031	20	1	19	331502	0.00603278	0.000301639	0.00573114
rs2428514	6	31027516	20	1	19	331502	0.00603278	0.000301639	0.00573114
rs78725346	6	31027569	20	1	19	331502	0.00603278	0.000301639	0.00573114
rs2517518	6	31028345	20	1	19	331502	0.00603278	0.000301639	0.00573114
rs113336482	6	31028518	20	1	19	331502	0.00603278	0.000301639	0.00573114
rs2517516	6	31028920	20	1	19	331502	0.00603278	0.000301639	0.00573114
rs114531846	6	31029152	20	1	19	331502	0.00603278	0.000301639	0.00573114
rs2517515	6	31029258	20	1	19	331502	0.00603278	0.000301639	0.00573114
rs2523842	6	31029282	20	1	19	331502	0.00603278	0.000301639	0.00573114
rs2517510	6	31030122	20	1	19	331502	0.00603278	0.000301639	0.00573114
rs2517509	6	31030224	20	1	19	331502	0.00603278	0.000301639	0.00573114
rs2523841	6	31030283	20	1	19	331502	0.00603278	0.000301639	0.00573114
rs2523840	6	31030425	20	1	19	331502	0.00603278	0.000301639	0.00573114
rs77870888	6	31030587	20	1	19	331502	0.00603278	0.000301639	0.00573114
rs62399060	6	31031435	20	1	19	331502	0.00603278	0.000301639	0.00573114
rs2523839	6	31031834	20	1	19	331502	0.00603278	0.000301639	0.00573114
rs17196625	6	31031851	20	1	19	331502	0.00603278	0.000301639	0.00573114
rs17196632	6	31031872	20	1	19	331502	0.00603278	0.000301639	0.00573114
rs3906263	6	31031904	20	1	19	331502	0.00603278	0.000301639	0.00573114
rs2394423	6	31032042	19	1	18	331503	0.00573114	0.000301639	0.0054295
rs2517502	6	31032937	3	1	2	331519	0.000904917	0.000301639	0.000603278
rs2517500	6	31033509	3	1	2	331519	0.000904917	0.000301639	0.000603278
rs73403446	6	31033948	3	1	2	331519	0.000904917	0.000301639	0.000603278
rs75056122	6	31034331	3	1	2	331519	0.000904917	0.000301639	0.000603278
rs73403451	6	31036437	3	1	2	331519	0.000904917	0.000301639	0.000603278
rs2517497	6	31036783	3	1	2	331519	0.000904917	0.000301639	0.000603278
rs62399063	6	31036878	3	1	2	331519	0.000904917	0.000301639	0.000603278
rs114486441	6	31037562	3	1	2	331519	0.000904917	0.000301639	0.000603278
rs115866253	6	31037766	3	1	2	331519	0.000904917	0.000301639	0.000603278
rs2844641	6	31037794	3	1	2	331519	0.000904917	0.000301639	0.000603278
rs2517491	6	31038338	3	1	2	331519	0.000904917	0.000301639	0.000603278
rs60478121	6	31038612	3	1	2	331519	0.000904917	0.000301639	0.000603278
rs2517490	6	31038756	3	1	2	331519	0.000904917	0.000301639	0.000603278
rs2523891	6	31038976	3	1	2	331519	0.000904917	0.000301639	0.000603278
rs76977243	6	31039930	3	1	2	331519	0.000904917	0.000301639	0.000603278
rs62399065	6	31040415	3	1	2	331519	0.000904917	0.000301639	0.000603278
rs77449597	6	31040538	3	1	2	331519	0.000904917	0.000301639	0.000603278
rs62399066	6	31040553	3	1	2	331519	0.000904917	0.000301639	0.000603278
rs2523888	6	31040720	3	1	2	331519	0.000904917	0.000301639	0.000603278
rs75054214	6	31041453	3	1	2	331519	0.000904917	0.000301639	0.000603278
rs2246330	6	31041493	3	1	2	331519	0.000904917	0.000301639	0.000603278
rs2523882	6	31042217	3	1	2	331519	0.000904917	0.000301639	0.000603278
rs2517489	6	31042306	3	1	2	331519	0.000904917	0.000301639	0.000603278
rs2523881	6	31042608	3	1	2	331519	0.000904917	0.000301639	0.000603278
rs2523880	6	31042769	3	1	2	331519	0.000904917	0.000301639	0.000603278
rs9378152	6	31045554	3	1	2	331519	0.000904917	0.000301639	0.000603278
rs2523860	6	31045574	3	1	2	331519	0.000904917	0.000301639	0.000603278
rs2517474	6	31046494	3	1	2	331519	0.000904917	0.000301639	0.000603278
rs3132564	6	31047620	3	1	2	331519	0.000904917	0.000301639	0.000603278
rs62398706	6	31047662	3	1	2	331519	0.000904917	0.000301639	0.000603278
rs116750696	6	31047768	3	1	2	331519	0.000904917	0.000301639	0.000603278
rs2106067	6	31048263	3	1	2	331519	0.000904917	0.000301639	0.000603278
rs6941772	6	31048916	3	1	2	331519	0.000904917	0.000301639	0.000603278
rs9380215	6	31049655	3	1	2	331519	0.000904917	0.000301639	0.000603278
rs9263473	6	31050179	3	1	2	331519	0.000904917	0.000301639	0.000603278
rs9263474	6	31050244	3	1	2	331519	0.000904917	0.000301639	0.000603278
rs2535318	6	31051388	3	1	2	331519	0.000904917	0.000301639	0.000603278
rs9380217	6	31051553	3	1	2	331519	0.000904917	0.000301639	0.000603278
rs2535316	6	31051941	3	1	2	331519	0.000904917	0.000301639	0.000603278
rs2517471	6	31052098	3	1	2	331519	0.000904917	0.000301639	0.000603278
rs2535315	6	31052127	3	1	2	331519	0.000904917	0.000301639	0.000603278
rs2535311	6	31052684	3	1	2	331519	0.000904917	0.000301639	0.000603278
rs12202207	6	31053843	3	1	2	331519	0.000904917	0.000301639	0.000603278
rs2535306	6	31053867	3	1	2	331519	0.000904917	0.000301639	0.000603278
rs3130955	6	31054511	3	1	2	331519	0.000904917	0.000301639	0.000603278
rs2535304	6	31054687	3	1	2	331519	0.000904917	0.000301639	0.000603278
rs2535303	6	31055423	3	1	2	331519	0.000904917	0.000301639	0.000603278
rs76409988	6	31057386	3	1	2	331519	0.000904917	0.000301639	0.000603278
rs115898869	6	31057589	3	1	2	331519	0.000904917	0.000301639	0.000603278
rs4947296	6	31058178	3	1	2	331519	0.000904917	0.000301639	0.000603278
rs79483379	6	31058329	3	1	2	331519	0.000904917	0.000301639	0.000603278
rs3130544	6	31058340	3	1	2	331519	0.000904917	0.000301639	0.000603278
rs116464870	6	31058398	3	1	2	331519	0.000904917	0.000301639	0.000603278
rs2535298	6	31059462	3	1	2	331519	0.000904917	0.000301639	0.000603278
rs2517456	6	31059825	3	1	2	331519	0.000904917	0.000301639	0.000603278
rs2517455	6	31059900	3	1	2	331519	0.000904917	0.000301639	0.000603278
rs2517454	6	31060022	3	1	2	331519	0.000904917	0.000301639	0.000603278
rs2517453	6	31060115	3	1	2	331519	0.000904917	0.000301639	0.000603278
rs2517452	6	31060162	3	1	2	331519	0.000904917	0.000301639	0.000603278
rs2535296	6	31060219	3	1	2	331519	0.000904917	0.000301639	0.000603278
rs2535294	6	31062133	3	1	2	331519	0.000904917	0.000301639	0.000603278
rs2535293	6	31062363	3	1	2	331519	0.000904917	0.000301639	0.000603278
rs2517448	6	31062667	3	1	2	331519	0.000904917	0.000301639	0.000603278
rs2535290	6	31063132	3	1	2	331519	0.000904917	0.000301639	0.000603278
rs2429722	6	31064305	3	1	2	331519	0.000904917	0.000301639	0.000603278
rs9263509	6	31066419	3	1	2	331519	0.000904917	0.000301639	0.000603278
rs2517403	6	31067009	3	1	2	331519	0.000904917	0.000301639	0.000603278
rs4713433	6	31068026	3	1	2	331519	0.000904917	0.000301639	0.000603278
rs9263597	6	31071547	3	1	2	331519	0.000904917	0.000301639	0.000603278
rs9263600	6	31071645	3	1	2	331519	0.000904917	0.000301639	0.000603278
rs6457327	6	31074030	4	1	3	331518	0.00120656	0.000301639	0.000904917
rs2517485	6	31074101	4	1	3	331518	0.00120656	0.000301639	0.000904917
rs1064190	6	31075115	4	1	3	331518	0.00120656	0.000301639	0.000904917
rs9263625	6	31075161	4	1	3	331518	0.00120656	0.000301639	0.000904917
rs1064191	6	31075375	4	1	3	331518	0.00120656	0.000301639	0.000904917
rs2844635	6	31075481	4	1	3	331518	0.00120656	0.000301639	0.000904917
rs115228153	6	31076704	4	1	3	331518	0.00120656	0.000301639	0.000904917
rs28732096	6	31076839	4	1	3	331518	0.00120656	0.000301639	0.000904917
rs2517529	6	31076978	4	1	3	331518	0.00120656	0.000301639	0.000904917
rs9391709	6	31077405	4	1	3	331518	0.00120656	0.000301639	0.000904917
rs11756797	6	31077468	4	1	3	331518	0.00120656	0.000301639	0.000904917
rs1265065	6	31077724	4	1	3	331518	0.00120656	0.000301639	0.000904917
rs1265064	6	31077732	4	1	3	331518	0.00120656	0.000301639	0.000904917
rs1265063	6	31077938	4	1	3	331518	0.00120656	0.000301639	0.000904917
rs1265061	6	31078257	4	1	3	331518	0.00120656	0.000301639	0.000904917
rs1265058	6	31078557	4	1	3	331518	0.00120656	0.000301639	0.000904917
rs116399318	6	31078664	4	1	3	331518	0.00120656	0.000301639	0.000904917
rs3734854	6	31078836	4	1	3	331518	0.00120656	0.000301639	0.000904917
rs2233985	6	31079242	4	1	3	331518	0.00120656	0.000301639	0.000904917
rs2233984	6	31079264	4	1	3	331518	0.00120656	0.000301639	0.000904917
rs112157845	6	31079317	4	1	3	331518	0.00120656	0.000301639	0.000904917
rs2233983	6	31079371	4	1	3	331518	0.00120656	0.000301639	0.000904917
rs2233982	6	31079440	4	1	3	331518	0.00120656	0.000301639	0.000904917
Affx-80293676	6	31079522	4	1	3	331518	0.00120656	0.000301639	0.000904917
rs2233981	6	31079578	4	1	3	331518	0.00120656	0.000301639	0.000904917
rs1265054	6	31079643	4	1	3	331518	0.00120656	0.000301639	0.000904917
rs1265053	6	31079889	4	1	3	331518	0.00120656	0.000301639	0.000904917
rs2233977	6	31079894	4	1	3	331518	0.00120656	0.000301639	0.000904917
rs2233976	6	31079994	4	1	3	331518	0.00120656	0.000301639	0.000904917
rs2233975	6	31080009	4	1	3	331518	0.00120656	0.000301639	0.000904917
rs2233974	6	31080016	4	1	3	331518	0.00120656	0.000301639	0.000904917
rs2270191	6	31080320	4	1	3	331518	0.00120656	0.000301639	0.000904917
rs2233971	6	31080323	4	1	3	331518	0.00120656	0.000301639	0.000904917
rs2233969	6	31080432	4	1	3	331518	0.00120656	0.000301639	0.000904917
rs1265052	6	31080471	4	1	3	331518	0.00120656	0.000301639	0.000904917
rs2270190	6	31080586	4	1	3	331518	0.00120656	0.000301639	0.000904917
rs2233967	6	31080828	4	1	3	331518	0.00120656	0.000301639	0.000904917
rs2233956	6	31081205	4	1	3	331518	0.00120656	0.000301639	0.000904917
rs2233955	6	31081251	4	1	3	331518	0.00120656	0.000301639	0.000904917
rs1265048	6	31081409	4	1	3	331518	0.00120656	0.000301639	0.000904917
rs3130975	6	31081838	4	1	3	331518	0.00120656	0.000301639	0.000904917
rs3130977	6	31081989	4	1	3	331518	0.00120656	0.000301639	0.000904917
rs17190526	6	31082081	4	1	3	331518	0.00120656	0.000301639	0.000904917
rs3130552	6	31082127	4	1	3	331518	0.00120656	0.000301639	0.000904917
rs3130553	6	31082285	4	1	3	331518	0.00120656	0.000301639	0.000904917
rs3130554	6	31082304	4	1	3	331518	0.00120656	0.000301639	0.000904917
rs6917517	6	31082361	4	1	3	331518	0.00120656	0.000301639	0.000904917
rs3130980	6	31082404	4	1	3	331518	0.00120656	0.000301639	0.000904917
rs9295952	6	31082535	4	1	3	331518	0.00120656	0.000301639	0.000904917
rs3132555	6	31082910	4	1	3	331518	0.00120656	0.000301639	0.000904917
rs3095298	6	31082932	4	1	3	331518	0.00120656	0.000301639	0.000904917
rs3094220	6	31082987	4	1	3	331518	0.00120656	0.000301639	0.000904917
rs3094219	6	31083286	4	1	3	331518	0.00120656	0.000301639	0.000904917
rs1042145	6	31083328	4	1	3	331518	0.00120656	0.000301639	0.000904917
rs3094217	6	31083656	4	1	3	331518	0.00120656	0.000301639	0.000904917
rs1042134	6	31083664	4	1	3	331518	0.00120656	0.000301639	0.000904917
rs3095297	6	31083729	4	1	3	331518	0.00120656	0.000301639	0.000904917
rs145583110	6	31083945	4	1	3	331518	0.00120656	0.000301639	0.000904917
rs117951780	6	31084034	4	1	3	331518	0.00120656	0.000301639	0.000904917
rs3094216	6	31084048	4	1	3	331518	0.00120656	0.000301639	0.000904917
Affx-28441669	6	31084075	4	1	3	331518	0.00120656	0.000301639	0.000904917
rs150846158	6	31084090	4	1	3	331518	0.00120656	0.000301639	0.000904917
rs3132554	6	31084163	4	1	3	331518	0.00120656	0.000301639	0.000904917
rs1042127	6	31084170	4	1	3	331518	0.00120656	0.000301639	0.000904917
rs33941312	6	31084191	4	1	3	331518	0.00120656	0.000301639	0.000904917
rs193021253	6	31084244	4	1	3	331518	0.00120656	0.000301639	0.000904917
rs1062470	6	31084435	4	1	3	331518	0.00120656	0.000301639	0.000904917
rs4713436	6	31084639	4	1	3	331518	0.00120656	0.000301639	0.000904917
rs3094215	6	31084684	4	1	3	331518	0.00120656	0.000301639	0.000904917
rs145637055	6	31084714	4	1	3	331518	0.00120656	0.000301639	0.000904917
rs707913	6	31084787	4	1	3	331518	0.00120656	0.000301639	0.000904917
Affx-52368556	6	31084935	4	1	3	331518	0.00120656	0.000301639	0.000904917
rs34182778	6	31084942	4	1	3	331518	0.00120656	0.000301639	0.000904917
rs3130984	6	31084964	4	1	3	331518	0.00120656	0.000301639	0.000904917
rs3132553	6	31085200	4	1	3	331518	0.00120656	0.000301639	0.000904917
rs7742033	6	31085226	4	1	3	331518	0.00120656	0.000301639	0.000904917
rs3132552	6	31085269	4	1	3	331518	0.00120656	0.000301639	0.000904917
rs1265045	6	31085340	4	1	3	331518	0.00120656	0.000301639	0.000904917
rs3130985	6	31085356	4	1	3	331518	0.00120656	0.000301639	0.000904917
rs3094214	6	31085382	4	1	3	331518	0.00120656	0.000301639	0.000904917
rs3130555	6	31085547	4	1	3	331518	0.00120656	0.000301639	0.000904917
rs3094212	6	31085770	4	1	3	331518	0.00120656	0.000301639	0.000904917
rs3132551	6	31085882	4	1	3	331518	0.00120656	0.000301639	0.000904917
rs3132550	6	31086048	4	1	3	331518	0.00120656	0.000301639	0.000904917
rs3130989	6	31086377	4	1	3	331518	0.00120656	0.000301639	0.000904917
rs3095325	6	31086997	4	1	3	331518	0.00120656	0.000301639	0.000904917
rs13201757	6	31087060	4	1	3	331518	0.00120656	0.000301639	0.000904917
rs3095324	6	31087133	4	1	3	331518	0.00120656	0.000301639	0.000904917
rs3130991	6	31087354	4	1	3	331518	0.00120656	0.000301639	0.000904917
rs3132547	6	31087908	4	1	3	331518	0.00120656	0.000301639	0.000904917
rs3132546	6	31088579	3	1	2	331519	0.000904917	0.000301639	0.000603278
rs2239519	6	31088856	3	1	2	331519	0.000904917	0.000301639	0.000603278
rs3132545	6	31089125	3	1	2	331519	0.000904917	0.000301639	0.000603278
rs3094209	6	31089982	2	1	1	331520	0.000603278	0.000301639	0.000301639
rs6913137	6	31090078	2	1	1	331520	0.000603278	0.000301639	0.000301639
rs3130995	6	31090552	2	1	1	331520	0.000603278	0.000301639	0.000301639
rs3095313	6	31090599	2	1	1	331520	0.000603278	0.000301639	0.000301639
rs3132542	6	31091163	2	1	1	331520	0.000603278	0.000301639	0.000301639
rs3130999	6	31091197	2	1	1	331520	0.000603278	0.000301639	0.000301639
rs3131000	6	31091273	2	1	1	331520	0.000603278	0.000301639	0.000301639
rs3778630	6	31091328	2	1	1	331520	0.000603278	0.000301639	0.000301639
rs3131001	6	31091531	2	1	1	331520	0.000603278	0.000301639	0.000301639
rs9263687	6	31091834	2	1	1	331520	0.000603278	0.000301639	0.000301639
rs3094205	6	31091862	2	1	1	331520	0.000603278	0.000301639	0.000301639
rs3094204	6	31091992	2	1	1	331520	0.000603278	0.000301639	0.000301639
rs3095307	6	31092049	2	1	1	331520	0.000603278	0.000301639	0.000301639
rs3778638	6	31092124	2	1	1	331520	0.000603278	0.000301639	0.000301639
rs3095302	6	31093066	2	1	1	331520	0.000603278	0.000301639	0.000301639
rs6909321	6	31093190	2	1	1	331520	0.000603278	0.000301639	0.000301639
rs3131003	6	31093482	2	1	1	331520	0.000603278	0.000301639	0.000301639
rs3815087	6	31093587	2	1	1	331520	0.000603278	0.000301639	0.000301639
rs9263699	6	31093699	2	1	1	331520	0.000603278	0.000301639	0.000301639
rs55803249	6	31093914	2	1	1	331520	0.000603278	0.000301639	0.000301639
rs3778640	6	31094120	2	1	1	331520	0.000603278	0.000301639	0.000301639
rs9263701	6	31094154	2	1	1	331520	0.000603278	0.000301639	0.000301639
rs9263702	6	31094195	2	1	1	331520	0.000603278	0.000301639	0.000301639
rs9263703	6	31094482	2	1	1	331520	0.000603278	0.000301639	0.000301639
rs3130557	6	31094703	2	1	1	331520	0.000603278	0.000301639	0.000301639
rs17196961	6	31094803	2	1	1	331520	0.000603278	0.000301639	0.000301639
rs6931921	6	31095003	2	1	1	331520	0.000603278	0.000301639	0.000301639
rs9263708	6	31095270	2	1	1	331520	0.000603278	0.000301639	0.000301639
rs6932435	6	31095285	2	1	1	331520	0.000603278	0.000301639	0.000301639
rs3131005	6	31095864	2	1	1	331520	0.000603278	0.000301639	0.000301639
rs9263717	6	31096526	2	1	1	331520	0.000603278	0.000301639	0.000301639
rs9263719	6	31096575	2	1	1	331520	0.000603278	0.000301639	0.000301639
rs116772142	6	31096862	2	1	1	331520	0.000603278	0.000301639	0.000301639
rs74375290	6	31097025	2	1	1	331520	0.000603278	0.000301639	0.000301639
rs9501055	6	31097052	2	1	1	331520	0.000603278	0.000301639	0.000301639
rs3130558	6	31097183	2	1	1	331520	0.000603278	0.000301639	0.000301639
rs3130559	6	31097301	2	1	1	331520	0.000603278	0.000301639	0.000301639
rs3131009	6	31098832	2	1	1	331520	0.000603278	0.000301639	0.000301639
rs13200022	6	31098957	2	1	1	331520	0.000603278	0.000301639	0.000301639
rs4959053	6	31099577	2	1	1	331520	0.000603278	0.000301639	0.000301639
rs3823418	6	31100942	2	1	1	331520	0.000603278	0.000301639	0.000301639
rs1265103	6	31100978	2	1	1	331520	0.000603278	0.000301639	0.000301639
rs3823419	6	31101001	2	1	1	331520	0.000603278	0.000301639	0.000301639
rs7743435	6	31101202	2	1	1	331520	0.000603278	0.000301639	0.000301639
rs4084091	6	31101401	2	1	1	331520	0.000603278	0.000301639	0.000301639
rs3132569	6	31101426	2	1	1	331520	0.000603278	0.000301639	0.000301639
rs4294047	6	31101583	2	1	1	331520	0.000603278	0.000301639	0.000301639
rs3130564	6	31101674	2	1	1	331520	0.000603278	0.000301639	0.000301639
rs1265100	6	31105310	4	2	2	331518	0.00120656	0.000603278	0.000603278
Affx-28442175	6	31105413	4	2	2	331518	0.00120656	0.000603278	0.000603278
rs2074478	6	31105633	4	2	2	331518	0.00120656	0.000603278	0.000603278
rs2233954	6	31105672	4	2	2	331518	0.00120656	0.000603278	0.000603278
rs144826968	6	31105857	4	2	2	331518	0.00120656	0.000603278	0.000603278
rs2233953	6	31105889	4	2	2	331518	0.00120656	0.000603278	0.000603278
rs2233952	6	31105891	4	2	2	331518	0.00120656	0.000603278	0.000603278
rs150591468	6	31105928	4	2	2	331518	0.00120656	0.000603278	0.000603278
rs142147706	6	31106051	4	2	2	331518	0.00120656	0.000603278	0.000603278
rs2233950	6	31106065	4	2	2	331518	0.00120656	0.000603278	0.000603278
rs79592231	6	31106236	4	2	2	331518	0.00120656	0.000603278	0.000603278
rs3130573	6	31106268	4	2	2	331518	0.00120656	0.000603278	0.000603278
rs28732101	6	31106302	4	2	2	331518	0.00120656	0.000603278	0.000603278
rs1265097	6	31106459	4	2	2	331518	0.00120656	0.000603278	0.000603278
rs1265096	6	31106489	4	2	2	331518	0.00120656	0.000603278	0.000603278
Affx-89026413	6	31106501	4	2	2	331518	0.00120656	0.000603278	0.000603278
Affx-80293724	6	31106505	4	2	2	331518	0.00120656	0.000603278	0.000603278
rs9501057	6	31106516	4	2	2	331518	0.00120656	0.000603278	0.000603278
Affx-80228991	6	31106557	4	2	2	331518	0.00120656	0.000603278	0.000603278
rs1265095	6	31106643	4	2	2	331518	0.00120656	0.000603278	0.000603278
rs141827754	6	31106797	4	2	2	331518	0.00120656	0.000603278	0.000603278
rs2072108	6	31107031	4	2	2	331518	0.00120656	0.000603278	0.000603278
rs3094663	6	31107087	4	2	2	331518	0.00120656	0.000603278	0.000603278
rs1265093	6	31107187	4	2	2	331518	0.00120656	0.000603278	0.000603278
rs2285803	6	31107258	4	2	2	331518	0.00120656	0.000603278	0.000603278
rs2233945	6	31107361	4	2	2	331518	0.00120656	0.000603278	0.000603278
rs2233944	6	31107422	4	2	2	331518	0.00120656	0.000603278	0.000603278
rs2233943	6	31107447	4	2	2	331518	0.00120656	0.000603278	0.000603278
rs1063646	6	31107648	4	2	2	331518	0.00120656	0.000603278	0.000603278
rs1966	6	31107733	4	2	2	331518	0.00120656	0.000603278	0.000603278
rs2233940	6	31107922	4	2	2	331518	0.00120656	0.000603278	0.000603278
rs74499212	6	31108110	4	2	2	331518	0.00120656	0.000603278	0.000603278
rs7757012	6	31108562	5	3	2	331517	0.0015082	0.000904917	0.000603278
rs9500876	6	31108648	5	3	2	331517	0.0015082	0.000904917	0.000603278
rs9263733	6	31108829	5	3	2	331517	0.0015082	0.000904917	0.000603278
rs16898844	6	31109693	5	3	2	331517	0.0015082	0.000904917	0.000603278
rs1265086	6	31109882	5	3	2	331517	0.0015082	0.000904917	0.000603278
rs1576	6	31110391	5	3	2	331517	0.0015082	0.000904917	0.000603278
rs1265085	6	31110671	5	3	2	331517	0.0015082	0.000904917	0.000603278
rs2073718	6	31110969	5	3	2	331517	0.0015082	0.000904917	0.000603278
rs150789792	6	31111091	5	3	2	331517	0.0015082	0.000904917	0.000603278
rs73397100	6	31111125	5	3	2	331517	0.0015082	0.000904917	0.000603278
Affx-89025515	6	31111141	5	3	2	331517	0.0015082	0.000904917	0.000603278
rs130074	6	31111174	5	3	2	331517	0.0015082	0.000904917	0.000603278
rs130073	6	31111180	5	3	2	331517	0.0015082	0.000904917	0.000603278
rs1265083	6	31111347	5	3	2	331517	0.0015082	0.000904917	0.000603278
rs9263739	6	31111356	5	3	2	331517	0.0015082	0.000904917	0.000603278
rs9263740	6	31111400	5	3	2	331517	0.0015082	0.000904917	0.000603278
rs11967883	6	31112354	5	3	2	331517	0.0015082	0.000904917	0.000603278
rs130072	6	31112484	5	3	2	331517	0.0015082	0.000904917	0.000603278
rs1265078	6	31112602	5	3	2	331517	0.0015082	0.000904917	0.000603278
rs130079	6	31112737	5	3	2	331517	0.0015082	0.000904917	0.000603278
rs2073720	6	31112823	5	3	2	331517	0.0015082	0.000904917	0.000603278
rs3094226	6	31112899	5	3	2	331517	0.0015082	0.000904917	0.000603278
rs1265074	6	31113214	5	3	2	331517	0.0015082	0.000904917	0.000603278
rs886401	6	31113275	5	3	2	331517	0.0015082	0.000904917	0.000603278
rs9263745	6	31113326	5	3	2	331517	0.0015082	0.000904917	0.000603278
rs17196989	6	31113703	5	3	2	331517	0.0015082	0.000904917	0.000603278
rs3132538	6	31113842	5	3	2	331517	0.0015082	0.000904917	0.000603278
rs746647	6	31114182	5	3	2	331517	0.0015082	0.000904917	0.000603278
rs2240066	6	31114335	5	3	2	331517	0.0015082	0.000904917	0.000603278
rs2240064	6	31114573	5	3	2	331517	0.0015082	0.000904917	0.000603278
rs2240062	6	31114762	5	3	2	331517	0.0015082	0.000904917	0.000603278
rs1265070	6	31115207	5	3	2	331517	0.0015082	0.000904917	0.000603278
rs6903261	6	31115307	5	3	2	331517	0.0015082	0.000904917	0.000603278
rs3131012	6	31115441	5	3	2	331517	0.0015082	0.000904917	0.000603278
rs9263758	6	31115874	3	3	0	331519	0.000904917	0.000904917	0
rs17197024	6	31115965	3	3	0	331519	0.000904917	0.000904917	0
rs130071	6	31116210	3	3	0	331519	0.000904917	0.000904917	0
rs130068	6	31116246	3	3	0	331519	0.000904917	0.000904917	0
rs138683119	6	31116409	3	3	0	331519	0.000904917	0.000904917	0
rs2027937	6	31116502	3	3	0	331519	0.000904917	0.000904917	0
rs2022084	6	31117053	3	3	0	331519	0.000904917	0.000904917	0
rs1265114	6	31117188	3	3	0	331519	0.000904917	0.000904917	0
rs3130498	6	31117619	3	3	0	331519	0.000904917	0.000904917	0
rs1265112	6	31118019	3	3	0	331519	0.000904917	0.000904917	0
rs130067	6	31118511	3	3	0	331519	0.000904917	0.000904917	0
rs130078	6	31118565	3	3	0	331519	0.000904917	0.000904917	0
Affx-80228997	6	31118776	3	3	0	331519	0.000904917	0.000904917	0
rs114922326	6	31119207	3	3	0	331519	0.000904917	0.000904917	0
rs62398819	6	31119292	3	3	0	331519	0.000904917	0.000904917	0
rs59044818	6	31119310	3	3	0	331519	0.000904917	0.000904917	0
rs60483630	6	31119351	3	3	0	331519	0.000904917	0.000904917	0
rs115391134	6	31119497	3	3	0	331519	0.000904917	0.000904917	0
rs1265109	6	31119589	3	3	0	331519	0.000904917	0.000904917	0
rs2073717	6	31122126	3	3	0	331519	0.000904917	0.000904917	0
rs130066	6	31122315	3	3	0	331519	0.000904917	0.000904917	0
rs130077	6	31122330	3	3	0	331519	0.000904917	0.000904917	0
rs11961407	6	31122407	3	3	0	331519	0.000904917	0.000904917	0
rs130076	6	31122482	3	3	0	331519	0.000904917	0.000904917	0
rs2073716	6	31122997	3	3	0	331519	0.000904917	0.000904917	0
rs17197080	6	31124211	3	3	0	331519	0.000904917	0.000904917	0
rs16898861	6	31124491	3	3	0	331519	0.000904917	0.000904917	0
rs145955068	6	31124836	3	3	0	331519	0.000904917	0.000904917	0
rs3130453	6	31124849	3	3	0	331519	0.000904917	0.000904917	0
rs743401	6	31125158	3	3	0	331519	0.000904917	0.000904917	0
Affx-52341642	6	31125190	3	3	0	331519	0.000904917	0.000904917	0
Affx-80274820	6	31125216	3	3	0	331519	0.000904917	0.000904917	0
rs72856718	6	31125257	3	3	0	331519	0.000904917	0.000904917	0
rs12529697	6	31125407	3	3	0	331519	0.000904917	0.000904917	0
rs2239524	6	31125569	3	3	0	331519	0.000904917	0.000904917	0
rs9263785	6	31125823	3	3	0	331519	0.000904917	0.000904917	0
rs3130455	6	31125978	3	3	0	331519	0.000904917	0.000904917	0
rs3130456	6	31126252	3	3	0	331519	0.000904917	0.000904917	0
rs3095239	6	31126790	3	3	0	331519	0.000904917	0.000904917	0
rs3094187	6	31126944	3	3	0	331519	0.000904917	0.000904917	0
rs17190762	6	31126992	3	3	0	331519	0.000904917	0.000904917	0
rs17190769	6	31127037	3	3	0	331519	0.000904917	0.000904917	0
Affx-80228998	6	31127421	3	3	0	331519	0.000904917	0.000904917	0
rs1150765	6	31127562	3	3	0	331519	0.000904917	0.000904917	0
rs6905862	6	31127602	3	3	0	331519	0.000904917	0.000904917	0
rs114475062	6	31127745	3	3	0	331519	0.000904917	0.000904917	0
rs6929434	6	31127947	3	3	0	331519	0.000904917	0.000904917	0
rs7750641	6	31129310	3	3	0	331519	0.000904917	0.000904917	0
Affx-80274821	6	31129597	3	3	0	331519	0.000904917	0.000904917	0
rs2073721	6	31129616	3	3	0	331519	0.000904917	0.000904917	0
rs2073724	6	31129707	3	3	0	331519	0.000904917	0.000904917	0
rs9263794	6	31130019	3	3	0	331519	0.000904917	0.000904917	0
rs2073723	6	31130078	3	3	0	331519	0.000904917	0.000904917	0
rs77870954	6	31130292	3	3	0	331519	0.000904917	0.000904917	0
Affx-28442697	6	31130502	3	3	0	331519	0.000904917	0.000904917	0
rs1419881	6	31130593	3	3	0	331519	0.000904917	0.000904917	0
rs1841	6	31130760	3	3	0	331519	0.000904917	0.000904917	0
rs1044870	6	31130821	3	3	0	331519	0.000904917	0.000904917	0
rs3132528	6	31131569	3	3	0	331519	0.000904917	0.000904917	0
rs9501062	6	31131707	3	3	0	331519	0.000904917	0.000904917	0
rs3130933	6	31132085	3	3	0	331519	0.000904917	0.000904917	0
rs13409	6	31132140	3	3	0	331519	0.000904917	0.000904917	0
rs2394882	6	31132649	3	3	0	331519	0.000904917	0.000904917	0
rs9263796	6	31132883	3	3	0	331519	0.000904917	0.000904917	0
rs2106074	6	31133509	3	3	0	331519	0.000904917	0.000904917	0
rs9501063	6	31133894	3	3	0	331519	0.000904917	0.000904917	0
rs3130932	6	31133943	3	3	0	331519	0.000904917	0.000904917	0
rs76364340	6	31133982	3	3	0	331519	0.000904917	0.000904917	0
rs115513668	6	31134033	3	3	0	331519	0.000904917	0.000904917	0
rs1265163	6	31134087	3	3	0	331519	0.000904917	0.000904917	0
rs73401031	6	31134482	3	3	0	331519	0.000904917	0.000904917	0
rs3757349	6	31134532	3	3	0	331519	0.000904917	0.000904917	0
rs11965454	6	31134591	3	3	0	331519	0.000904917	0.000904917	0
rs76465289	6	31134833	3	3	0	331519	0.000904917	0.000904917	0
rs3130931	6	31134888	3	3	0	331519	0.000904917	0.000904917	0
rs9263804	6	31135706	3	3	0	331519	0.000904917	0.000904917	0
rs3130501	6	31136453	3	3	0	331519	0.000904917	0.000904917	0
rs3130502	6	31136666	3	3	0	331519	0.000904917	0.000904917	0
rs3132524	6	31136714	3	3	0	331519	0.000904917	0.000904917	0
rs17840029	6	31136752	3	3	0	331519	0.000904917	0.000904917	0
rs3132523	6	31136832	3	3	0	331519	0.000904917	0.000904917	0
rs71563311	6	31136994	3	3	0	331519	0.000904917	0.000904917	0
rs3130503	6	31137165	3	3	0	331519	0.000904917	0.000904917	0
rs9263810	6	31137632	3	3	0	331519	0.000904917	0.000904917	0
rs1265161	6	31137660	3	3	0	331519	0.000904917	0.000904917	0
rs1062630	6	31138107	3	3	0	331519	0.000904917	0.000904917	0
rs41257954	6	31138310	3	3	0	331519	0.000904917	0.000904917	0
rs200769740	6	31138311	3	3	0	331519	0.000904917	0.000904917	0
rs17197199	6	31138472	3	3	0	331519	0.000904917	0.000904917	0
rs12215963	6	31138619	3	3	0	331519	0.000904917	0.000904917	0
rs879882	6	31139452	4	4	0	331518	0.00120656	0.00120656	0
rs885950	6	31140152	4	4	0	331518	0.00120656	0.00120656	0
rs885948	6	31140532	4	4	0	331518	0.00120656	0.00120656	0
rs1265158	6	31140741	4	4	0	331518	0.00120656	0.00120656	0
rs17197241	6	31140879	4	4	0	331518	0.00120656	0.00120656	0
rs79527728	6	31140909	4	4	0	331518	0.00120656	0.00120656	0
rs2269713	6	31141127	4	4	0	331518	0.00120656	0.00120656	0
rs115568381	6	31141389	4	4	0	331518	0.00120656	0.00120656	0
rs116763857	6	31141482	4	4	0	331518	0.00120656	0.00120656	0
rs887468	6	31141523	4	4	0	331518	0.00120656	0.00120656	0
rs3094188	6	31142245	4	4	0	331518	0.00120656	0.00120656	0
rs28360051	6	31142261	4	4	0	331518	0.00120656	0.00120656	0
rs9468877	6	31142903	4	4	0	331518	0.00120656	0.00120656	0
rs887466	6	31143511	4	4	0	331518	0.00120656	0.00120656	0
rs3131018	6	31143582	4	4	0	331518	0.00120656	0.00120656	0
rs887465	6	31143652	4	4	0	331518	0.00120656	0.00120656	0
rs1265155	6	31143694	4	4	0	331518	0.00120656	0.00120656	0
rs885701	6	31143900	4	4	0	331518	0.00120656	0.00120656	0
rs364786	6	31144291	4	4	0	331518	0.00120656	0.00120656	0
rs3868542	6	31145839	4	4	0	331518	0.00120656	0.00120656	0
rs887464	6	31145920	4	4	0	331518	0.00120656	0.00120656	0
rs3871248	6	31145991	4	4	0	331518	0.00120656	0.00120656	0
rs1052989	6	31146403	4	4	0	331518	0.00120656	0.00120656	0
rs9380220	6	31146584	4	4	0	331518	0.00120656	0.00120656	0
rs62401299	6	31146722	4	4	0	331518	0.00120656	0.00120656	0
rs4713438	6	31146846	4	4	0	331518	0.00120656	0.00120656	0
rs4713439	6	31147026	4	4	0	331518	0.00120656	0.00120656	0
rs9263823	6	31147094	4	4	0	331518	0.00120656	0.00120656	0
rs3130457	6	31147194	4	4	0	331518	0.00120656	0.00120656	0
rs73401062	6	31149310	4	4	0	331518	0.00120656	0.00120656	0
rs7772153	6	31154261	4	4	0	331518	0.00120656	0.00120656	0
rs9461653	6	31160553	4	4	0	331518	0.00120656	0.00120656	0
rs3095238	6	31161210	4	4	0	331518	0.00120656	0.00120656	0
rs115036790	6	31161472	4	4	0	331518	0.00120656	0.00120656	0
rs7762933	6	31162520	4	4	0	331518	0.00120656	0.00120656	0
rs4713447	6	31162963	4	4	0	331518	0.00120656	0.00120656	0
rs3094609	6	31165566	4	4	0	331518	0.00120656	0.00120656	0
rs117333063	6	31166072	4	4	0	331518	0.00120656	0.00120656	0
rs28397284	6	31166936	4	4	0	331518	0.00120656	0.00120656	0
rs28483421	6	31167470	4	4	0	331518	0.00120656	0.00120656	0
rs9501077	6	31167512	4	4	0	331518	0.00120656	0.00120656	0
rs3868075	6	31167815	4	4	0	331518	0.00120656	0.00120656	0
rs4122190	6	31167852	4	4	0	331518	0.00120656	0.00120656	0
rs4122189	6	31167927	4	4	0	331518	0.00120656	0.00120656	0
rs6903896	6	31168029	4	4	0	331518	0.00120656	0.00120656	0
rs144011265	6	31170077	4	4	0	331518	0.00120656	0.00120656	0
rs1793899	6	31170131	4	4	0	331518	0.00120656	0.00120656	0
rs9263871	6	31170528	4	4	0	331518	0.00120656	0.00120656	0
rs9263872	6	31170608	4	4	0	331518	0.00120656	0.00120656	0
rs9263873	6	31170713	4	4	0	331518	0.00120656	0.00120656	0
rs9263875	6	31170914	4	4	0	331518	0.00120656	0.00120656	0
rs17191153	6	31170947	4	4	0	331518	0.00120656	0.00120656	0
rs58985126	6	31171275	4	4	0	331518	0.00120656	0.00120656	0
rs3132510	6	31172151	4	4	0	331518	0.00120656	0.00120656	0
rs2894180	6	31172655	4	4	0	331518	0.00120656	0.00120656	0
rs3094606	6	31173678	4	4	0	331518	0.00120656	0.00120656	0
rs2894181	6	31174527	4	4	0	331518	0.00120656	0.00120656	0
rs9461661	6	31176039	4	4	0	331518	0.00120656	0.00120656	0
rs3132506	6	31176226	4	4	0	331518	0.00120656	0.00120656	0
rs3887152	6	31176335	4	4	0	331518	0.00120656	0.00120656	0
rs4516988	6	31176602	4	4	0	331518	0.00120656	0.00120656	0
rs4351302	6	31176921	4	4	0	331518	0.00120656	0.00120656	0
rs3130953	6	31177094	4	4	0	331518	0.00120656	0.00120656	0
rs3132505	6	31177503	4	4	0	331518	0.00120656	0.00120656	0
rs3130952	6	31177915	4	4	0	331518	0.00120656	0.00120656	0
rs9263927	6	31178233	4	4	0	331518	0.00120656	0.00120656	0
rs1634706	6	31178289	4	4	0	331518	0.00120656	0.00120656	0
rs3132503	6	31179006	4	4	0	331518	0.00120656	0.00120656	0
rs9468898	6	31182383	4	4	0	331518	0.00120656	0.00120656	0
rs114542476	6	31182833	4	4	0	331518	0.00120656	0.00120656	0
rs9295967	6	31184020	4	4	0	331518	0.00120656	0.00120656	0
rs9263957	6	31184175	4	4	0	331518	0.00120656	0.00120656	0
rs79040988	6	31184418	4	4	0	331518	0.00120656	0.00120656	0
rs9501522	6	31184425	4	4	0	331518	0.00120656	0.00120656	0
rs74504771	6	31185770	4	4	0	331518	0.00120656	0.00120656	0
rs28360994	6	31186208	4	4	0	331518	0.00120656	0.00120656	0
rs36001438	6	31186378	4	4	0	331518	0.00120656	0.00120656	0
rs9263969	6	31186534	4	4	0	331518	0.00120656	0.00120656	0
rs3130467	6	31187075	4	4	0	331518	0.00120656	0.00120656	0
rs9263979	6	31188267	4	4	0	331518	0.00120656	0.00120656	0
rs1623026	6	31188312	4	4	0	331518	0.00120656	0.00120656	0
rs9263980	6	31188397	4	4	0	331518	0.00120656	0.00120656	0
rs186447903	6	31188884	4	4	0	331518	0.00120656	0.00120656	0
rs115057643	6	31188995	4	4	0	331518	0.00120656	0.00120656	0
rs3130517	6	31190303	4	4	0	331518	0.00120656	0.00120656	0
rs1345274	6	31190627	4	4	0	331518	0.00120656	0.00120656	0
rs12662501	6	31190850	4	4	0	331518	0.00120656	0.00120656	0
rs57833738	6	31191509	4	4	0	331518	0.00120656	0.00120656	0
rs114573401	6	31192383	4	4	0	331518	0.00120656	0.00120656	0
rs9263993	6	31192766	4	4	0	331518	0.00120656	0.00120656	0
rs6904669	6	31192796	4	4	0	331518	0.00120656	0.00120656	0
rs73728416	6	31192842	4	4	0	331518	0.00120656	0.00120656	0
rs6927444	6	31192847	4	4	0	331518	0.00120656	0.00120656	0
rs114198627	6	31195009	4	4	0	331518	0.00120656	0.00120656	0
rs6928399	6	31195218	4	4	0	331518	0.00120656	0.00120656	0
rs59810420	6	31195269	4	4	0	331518	0.00120656	0.00120656	0
rs10947158	6	31195616	4	4	0	331518	0.00120656	0.00120656	0
rs3130521	6	31196376	4	4	0	331518	0.00120656	0.00120656	0
rs9264039	6	31196591	4	4	0	331518	0.00120656	0.00120656	0
rs3130944	6	31196671	4	4	0	331518	0.00120656	0.00120656	0
rs3130942	6	31197293	4	4	0	331518	0.00120656	0.00120656	0
rs3130941	6	31197514	4	4	0	331518	0.00120656	0.00120656	0
rs28397290	6	31197707	4	4	0	331518	0.00120656	0.00120656	0
rs6908994	6	31198709	4	4	0	331518	0.00120656	0.00120656	0
rs3130527	6	31198987	4	4	0	331518	0.00120656	0.00120656	0
rs3868078	6	31199164	4	4	0	331518	0.00120656	0.00120656	0
rs75120303	6	31199165	4	4	0	331518	0.00120656	0.00120656	0
rs3130473	6	31199208	4	4	0	331518	0.00120656	0.00120656	0
rs3130474	6	31199256	4	4	0	331518	0.00120656	0.00120656	0
rs114963023	6	31199645	4	4	0	331518	0.00120656	0.00120656	0
rs116780006	6	31199765	4	4	0	331518	0.00120656	0.00120656	0
rs7752963	6	31200334	4	4	0	331518	0.00120656	0.00120656	0
rs116615123	6	31203923	4	4	0	331518	0.00120656	0.00120656	0
rs7745906	6	31204008	4	4	0	331518	0.00120656	0.00120656	0
rs3869115	6	31204694	4	4	0	331518	0.00120656	0.00120656	0
rs3130713	6	31205617	4	4	0	331518	0.00120656	0.00120656	0
rs3134769	6	31205754	4	4	0	331518	0.00120656	0.00120656	0
rs3130685	6	31206206	4	4	0	331518	0.00120656	0.00120656	0
rs7756999	6	31206408	4	4	0	331518	0.00120656	0.00120656	0
rs3130531	6	31206616	4	4	0	331518	0.00120656	0.00120656	0
rs114070457	6	31206695	4	4	0	331518	0.00120656	0.00120656	0
rs73728438	6	31206768	4	4	0	331518	0.00120656	0.00120656	0
rs2894186	6	31206868	4	4	0	331518	0.00120656	0.00120656	0
rs2394894	6	31206920	4	4	0	331518	0.00120656	0.00120656	0
rs2394895	6	31206979	4	4	0	331518	0.00120656	0.00120656	0
rs9461666	6	31207763	4	4	0	331518	0.00120656	0.00120656	0
rs116135181	6	31207822	4	4	0	331518	0.00120656	0.00120656	0
rs3132499	6	31207920	4	4	0	331518	0.00120656	0.00120656	0
rs3095250	6	31208340	4	4	0	331518	0.00120656	0.00120656	0
rs3130532	6	31208453	4	4	0	331518	0.00120656	0.00120656	0
rs77338145	6	31208841	4	4	0	331518	0.00120656	0.00120656	0
rs3130534	6	31209045	4	4	0	331518	0.00120656	0.00120656	0
rs74394074	6	31209068	4	4	0	331518	0.00120656	0.00120656	0
rs28397301	6	31209451	4	4	0	331518	0.00120656	0.00120656	0
rs79285736	6	31209640	4	4	0	331518	0.00120656	0.00120656	0
rs9501541	6	31209914	4	4	0	331518	0.00120656	0.00120656	0
rs114343342	6	31210006	4	4	0	331518	0.00120656	0.00120656	0
rs114751866	6	31210018	4	4	0	331518	0.00120656	0.00120656	0
rs3130688	6	31210216	4	4	0	331518	0.00120656	0.00120656	0
rs6901869	6	31210265	4	4	0	331518	0.00120656	0.00120656	0
rs139587602	6	31210279	4	4	0	331518	0.00120656	0.00120656	0
rs115686299	6	31210463	4	4	0	331518	0.00120656	0.00120656	0
rs28480108	6	31210532	4	4	0	331518	0.00120656	0.00120656	0
rs79860141	6	31210599	4	4	0	331518	0.00120656	0.00120656	0
rs28570051	6	31210601	4	4	0	331518	0.00120656	0.00120656	0
rs114210995	6	31210638	4	4	0	331518	0.00120656	0.00120656	0
rs3134762	6	31210866	4	4	0	331518	0.00120656	0.00120656	0
rs77582287	6	31210876	4	4	0	331518	0.00120656	0.00120656	0
rs113196314	6	31210946	4	4	0	331518	0.00120656	0.00120656	0
rs3130695	6	31211050	4	4	0	331518	0.00120656	0.00120656	0
rs76977405	6	31211064	4	4	0	331518	0.00120656	0.00120656	0
rs80227257	6	31211106	4	4	0	331518	0.00120656	0.00120656	0
rs79433188	6	31211200	4	4	0	331518	0.00120656	0.00120656	0
rs77626638	6	31211340	4	4	0	331518	0.00120656	0.00120656	0
rs9264127	6	31211592	4	4	0	331518	0.00120656	0.00120656	0
rs78830524	6	31213143	4	4	0	331518	0.00120656	0.00120656	0
rs3095245	6	31213902	4	4	0	331518	0.00120656	0.00120656	0
rs78564856	6	31214008	4	4	0	331518	0.00120656	0.00120656	0
rs73405036	6	31214171	4	4	0	331518	0.00120656	0.00120656	0
rs115838062	6	31214498	4	4	0	331518	0.00120656	0.00120656	0
rs77181030	6	31216139	4	4	0	331518	0.00120656	0.00120656	0
Affx-28445204	6	31217504	4	4	0	331518	0.00120656	0.00120656	0
rs77321052	6	31218160	4	4	0	331518	0.00120656	0.00120656	0
rs3130424	6	31218239	4	4	0	331518	0.00120656	0.00120656	0
rs117292830	6	31218268	4	4	0	331518	0.00120656	0.00120656	0
rs3130425	6	31218327	4	4	0	331518	0.00120656	0.00120656	0
rs4084090	6	31218835	4	4	0	331518	0.00120656	0.00120656	0
rs3130427	6	31218984	4	4	0	331518	0.00120656	0.00120656	0
rs1639114	6	31219224	4	4	0	331518	0.00120656	0.00120656	0
rs73728460	6	31219613	4	4	0	331518	0.00120656	0.00120656	0
rs17191405	6	31221014	4	4	0	331518	0.00120656	0.00120656	0
rs4416711	6	31221039	4	4	0	331518	0.00120656	0.00120656	0
rs17191468	6	31221122	4	4	0	331518	0.00120656	0.00120656	0
rs17191517	6	31221349	4	4	0	331518	0.00120656	0.00120656	0
rs17191538	6	31221369	4	4	0	331518	0.00120656	0.00120656	0
rs73407034	6	31221628	4	4	0	331518	0.00120656	0.00120656	0
rs3095254	6	31221668	4	4	0	331518	0.00120656	0.00120656	0
rs1793891	6	31221698	4	4	0	331518	0.00120656	0.00120656	0
rs9501548	6	31228552	4	4	0	331518	0.00120656	0.00120656	0
rs73728482	6	31229579	5	4	1	331517	0.0015082	0.00120656	0.000301639
rs9368666	6	31229644	5	4	1	331517	0.0015082	0.00120656	0.000301639
rs17198455	6	31229896	5	4	1	331517	0.0015082	0.00120656	0.000301639
rs2894196	6	31230111	5	4	1	331517	0.0015082	0.00120656	0.000301639
rs17192225	6	31230438	5	4	1	331517	0.0015082	0.00120656	0.000301639
rs2524118	6	31230667	5	4	1	331517	0.0015082	0.00120656	0.000301639
rs2394950	6	31230701	5	4	1	331517	0.0015082	0.00120656	0.000301639
rs7747738	6	31230924	5	4	1	331517	0.0015082	0.00120656	0.000301639
rs3130542	6	31232111	4	3	1	331518	0.00120656	0.000904917	0.000301639
rs73728489	6	31232125	4	3	1	331518	0.00120656	0.000904917	0.000301639
rs2844623	6	31232543	4	3	1	331518	0.00120656	0.000904917	0.000301639
rs2894202	6	31233270	4	3	1	331518	0.00120656	0.000904917	0.000301639
rs114564070	6	31233440	4	3	1	331518	0.00120656	0.000904917	0.000301639
rs116472963	6	31233460	4	3	1	331518	0.00120656	0.000904917	0.000301639
Affx-28446136	6	31233510	4	3	1	331518	0.00120656	0.000904917	0.000301639
rs28397307	6	31233651	4	3	1	331518	0.00120656	0.000904917	0.000301639
rs9264523	6	31233758	4	3	1	331518	0.00120656	0.000904917	0.000301639
rs73730325	6	31234150	4	3	1	331518	0.00120656	0.000904917	0.000301639
rs75406413	6	31234238	4	3	1	331518	0.00120656	0.000904917	0.000301639
rs9264532	6	31234381	6	3	3	331516	0.00180983	0.000904917	0.000904917
rs28397309	6	31234438	6	3	3	331516	0.00180983	0.000904917	0.000904917
rs74562425	6	31234728	6	3	3	331516	0.00180983	0.000904917	0.000904917
rs111832522	6	31234799	6	3	3	331516	0.00180983	0.000904917	0.000904917
rs115841821	6	31234894	6	3	3	331516	0.00180983	0.000904917	0.000904917
rs111417879	6	31235152	6	3	3	331516	0.00180983	0.000904917	0.000904917
rs76235944	6	31235662	6	3	3	331516	0.00180983	0.000904917	0.000904917
rs28367569	6	31236102	6	3	3	331516	0.00180983	0.000904917	0.000904917
rs111590662	6	31236168	6	3	3	331516	0.00180983	0.000904917	0.000904917
rs12207404	6	31236201	6	3	3	331516	0.00180983	0.000904917	0.000904917
rs9394047	6	31236250	6	3	3	331516	0.00180983	0.000904917	0.000904917
rs114472942	6	31236289	6	3	3	331516	0.00180983	0.000904917	0.000904917
rs78494903	6	31236416	6	3	3	331516	0.00180983	0.000904917	0.000904917
rs1049281	6	31236567	7	3	4	331515	0.00211147	0.000904917	0.00120656
rs114027487	6	31236571	7	3	4	331515	0.00211147	0.000904917	0.00120656
rs116229144	6	31236800	6	3	3	331516	0.00180983	0.000904917	0.000904917
rs3176007	6	31236845	6	3	3	331516	0.00180983	0.000904917	0.000904917
rs1049853	6	31236900	6	3	3	331516	0.00180983	0.000904917	0.000904917
rs41544716	6	31237115	6	3	3	331516	0.00180983	0.000904917	0.000904917
rs1130838	6	31237124	6	3	3	331516	0.00180983	0.000904917	0.000904917
rs17879162	6	31237257	6	3	3	331516	0.00180983	0.000904917	0.000904917
rs41559915	6	31237275	6	3	3	331516	0.00180983	0.000904917	0.000904917
Affx-37068371	6	31237354	6	3	3	331516	0.00180983	0.000904917	0.000904917
Affx-52368559	6	31237764	6	3	3	331516	0.00180983	0.000904917	0.000904917
Affx-52368562	6	31237767	6	3	3	331516	0.00180983	0.000904917	0.000904917
rs2308622	6	31238029	6	3	3	331516	0.00180983	0.000904917	0.000904917
rs9264643	6	31238492	6	3	3	331516	0.00180983	0.000904917	0.000904917
rs17884390	6	31238495	6	3	3	331516	0.00180983	0.000904917	0.000904917
rs41550819	6	31238716	6	3	3	331516	0.00180983	0.000904917	0.000904917
rs150127748	6	31238897	6	3	3	331516	0.00180983	0.000904917	0.000904917
rs138584390	6	31238899	6	3	3	331516	0.00180983	0.000904917	0.000904917
rs41552817	6	31238943	6	3	3	331516	0.00180983	0.000904917	0.000904917
Affx-52270693	6	31239107	6	3	3	331516	0.00180983	0.000904917	0.000904917
rs2074491	6	31239896	6	3	3	331516	0.00180983	0.000904917	0.000904917
rs9366775	6	31240096	6	3	3	331516	0.00180983	0.000904917	0.000904917
rs28498059	6	31240353	9	3	6	331513	0.00271475	0.000904917	0.00180983
rs2074488	6	31240431	9	3	6	331513	0.00271475	0.000904917	0.00180983
rs9357121	6	31240479	9	3	6	331513	0.00271475	0.000904917	0.00180983
rs4361609	6	31240635	9	3	6	331513	0.00271475	0.000904917	0.00180983
rs13203722	6	31240771	9	3	6	331513	0.00271475	0.000904917	0.00180983
rs7454567	6	31240826	7	3	4	331515	0.00211147	0.000904917	0.00120656
rs115345338	6	31240836	7	3	4	331515	0.00211147	0.000904917	0.00120656
rs7454526	6	31240884	7	3	4	331515	0.00211147	0.000904917	0.00120656
rs13218306	6	31240932	7	3	4	331515	0.00211147	0.000904917	0.00120656
rs7759127	6	31240988	7	3	4	331515	0.00211147	0.000904917	0.00120656
rs114183633	6	31241241	7	3	4	331515	0.00211147	0.000904917	0.00120656
rs6923313	6	31241370	7	3	4	331515	0.00211147	0.000904917	0.00120656
rs116713535	6	31241495	7	3	4	331515	0.00211147	0.000904917	0.00120656
rs28367584	6	31241578	7	3	4	331515	0.00211147	0.000904917	0.00120656
rs2524084	6	31241639	7	3	4	331515	0.00211147	0.000904917	0.00120656
rs2524082	6	31241761	7	3	4	331515	0.00211147	0.000904917	0.00120656
rs12111032	6	31242191	7	3	4	331515	0.00211147	0.000904917	0.00120656
rs2844619	6	31242223	7	3	4	331515	0.00211147	0.000904917	0.00120656
rs114164395	6	31242329	7	3	4	331515	0.00211147	0.000904917	0.00120656
rs116468348	6	31242369	7	3	4	331515	0.00211147	0.000904917	0.00120656
rs12662096	6	31242445	7	3	4	331515	0.00211147	0.000904917	0.00120656
rs2524078	6	31242649	7	3	4	331515	0.00211147	0.000904917	0.00120656
rs12199223	6	31242731	7	3	4	331515	0.00211147	0.000904917	0.00120656
rs3134745	6	31242762	7	3	4	331515	0.00211147	0.000904917	0.00120656
rs6913377	6	31243495	7	3	4	331515	0.00211147	0.000904917	0.00120656
rs28373246	6	31243522	7	3	4	331515	0.00211147	0.000904917	0.00120656
rs2524074	6	31244021	7	3	4	331515	0.00211147	0.000904917	0.00120656
rs13203895	6	31244082	7	3	4	331515	0.00211147	0.000904917	0.00120656
rs6918237	6	31244154	7	3	4	331515	0.00211147	0.000904917	0.00120656
rs9264733	6	31244214	7	3	4	331515	0.00211147	0.000904917	0.00120656
rs2524070	6	31244520	8	4	4	331514	0.00241311	0.00120656	0.00120656
rs6919409	6	31244532	8	4	4	331514	0.00241311	0.00120656	0.00120656
rs2524069	6	31244789	8	4	4	331514	0.00241311	0.00120656	0.00120656
rs9391714	6	31245080	8	4	4	331514	0.00241311	0.00120656	0.00120656
rs10456057	6	31245534	8	4	4	331514	0.00241311	0.00120656	0.00120656
rs2853948	6	31245573	8	4	4	331514	0.00241311	0.00120656	0.00120656
rs6906846	6	31245736	8	4	4	331514	0.00241311	0.00120656	0.00120656
rs6907206	6	31245911	8	4	4	331514	0.00241311	0.00120656	0.00120656
rs115330968	6	31246225	8	4	4	331514	0.00241311	0.00120656	0.00120656
rs9378228	6	31246371	8	4	4	331514	0.00241311	0.00120656	0.00120656
rs7381988	6	31246703	8	4	4	331514	0.00241311	0.00120656	0.00120656
rs73730363	6	31246868	8	4	4	331514	0.00241311	0.00120656	0.00120656
rs7382297	6	31247067	8	4	4	331514	0.00241311	0.00120656	0.00120656
rs75214491	6	31247097	8	4	4	331514	0.00241311	0.00120656	0.00120656
rs6457372	6	31247121	8	4	4	331514	0.00241311	0.00120656	0.00120656
rs7755686	6	31247796	8	4	4	331514	0.00241311	0.00120656	0.00120656
rs17198657	6	31248360	8	4	4	331514	0.00241311	0.00120656	0.00120656
rs9380234	6	31248568	8	4	4	331514	0.00241311	0.00120656	0.00120656
rs7766452	6	31249792	8	4	4	331514	0.00241311	0.00120656	0.00120656
rs114720397	6	31250180	8	4	4	331514	0.00241311	0.00120656	0.00120656
rs2853939	6	31250642	8	4	4	331514	0.00241311	0.00120656	0.00120656
rs56742828	6	31250649	8	4	4	331514	0.00241311	0.00120656	0.00120656
rs28367590	6	31251057	8	4	4	331514	0.00241311	0.00120656	0.00120656
rs34626842	6	31251161	8	4	4	331514	0.00241311	0.00120656	0.00120656
rs114507149	6	31251206	8	4	4	331514	0.00241311	0.00120656	0.00120656
rs3873374	6	31251311	8	4	4	331514	0.00241311	0.00120656	0.00120656
rs3873375	6	31251360	8	4	4	331514	0.00241311	0.00120656	0.00120656
rs115498811	6	31251362	8	4	4	331514	0.00241311	0.00120656	0.00120656
rs2394963	6	31251462	8	4	4	331514	0.00241311	0.00120656	0.00120656
rs76737289	6	31251760	8	4	4	331514	0.00241311	0.00120656	0.00120656
rs73728773	6	31251782	8	4	4	331514	0.00241311	0.00120656	0.00120656
rs2524057	6	31251895	8	4	4	331514	0.00241311	0.00120656	0.00120656
rs12189871	6	31251924	8	4	4	331514	0.00241311	0.00120656	0.00120656
rs114529772	6	31251937	8	4	4	331514	0.00241311	0.00120656	0.00120656
rs113629572	6	31252019	8	4	4	331514	0.00241311	0.00120656	0.00120656
rs114652772	6	31252026	8	4	4	331514	0.00241311	0.00120656	0.00120656
rs114108198	6	31252033	8	4	4	331514	0.00241311	0.00120656	0.00120656
rs73728774	6	31252075	8	4	4	331514	0.00241311	0.00120656	0.00120656
rs114115450	6	31252388	8	4	4	331514	0.00241311	0.00120656	0.00120656
rs115862431	6	31252521	8	4	4	331514	0.00241311	0.00120656	0.00120656
rs116838750	6	31252641	8	4	4	331514	0.00241311	0.00120656	0.00120656
rs9348862	6	31252747	8	4	4	331514	0.00241311	0.00120656	0.00120656
rs12191877	6	31252925	8	4	4	331514	0.00241311	0.00120656	0.00120656
rs60795668	6	31253246	8	4	4	331514	0.00241311	0.00120656	0.00120656
rs9461684	6	31253444	8	4	4	331514	0.00241311	0.00120656	0.00120656
rs73728777	6	31253458	8	4	4	331514	0.00241311	0.00120656	0.00120656
rs73728778	6	31253564	8	4	4	331514	0.00241311	0.00120656	0.00120656
rs115370806	6	31253659	8	4	4	331514	0.00241311	0.00120656	0.00120656
rs114198295	6	31253667	8	4	4	331514	0.00241311	0.00120656	0.00120656
rs28367592	6	31253716	8	4	4	331514	0.00241311	0.00120656	0.00120656
rs2853935	6	31253878	8	4	4	331514	0.00241311	0.00120656	0.00120656
rs73728783	6	31253914	8	4	4	331514	0.00241311	0.00120656	0.00120656
rs114214374	6	31254015	8	4	4	331514	0.00241311	0.00120656	0.00120656
rs2853933	6	31254088	8	4	4	331514	0.00241311	0.00120656	0.00120656
rs7754443	6	31254263	8	4	4	331514	0.00241311	0.00120656	0.00120656
rs55691061	6	31254604	8	4	4	331514	0.00241311	0.00120656	0.00120656
rs9380236	6	31254664	8	4	4	331514	0.00241311	0.00120656	0.00120656
rs73728786	6	31254683	8	4	4	331514	0.00241311	0.00120656	0.00120656
rs73728788	6	31254686	8	4	4	331514	0.00241311	0.00120656	0.00120656
rs116455298	6	31254919	8	4	4	331514	0.00241311	0.00120656	0.00120656
rs9468920	6	31254936	8	4	4	331514	0.00241311	0.00120656	0.00120656
rs115309598	6	31254998	8	4	4	331514	0.00241311	0.00120656	0.00120656
rs73728791	6	31255052	8	4	4	331514	0.00241311	0.00120656	0.00120656
rs9468922	6	31255286	8	4	4	331514	0.00241311	0.00120656	0.00120656
rs114875410	6	31255338	8	4	4	331514	0.00241311	0.00120656	0.00120656
rs2853929	6	31255434	8	4	4	331514	0.00241311	0.00120656	0.00120656
rs2524051	6	31255500	8	4	4	331514	0.00241311	0.00120656	0.00120656
rs75584970	6	31255579	8	4	4	331514	0.00241311	0.00120656	0.00120656
rs2524049	6	31255953	8	4	4	331514	0.00241311	0.00120656	0.00120656
rs17198734	6	31256026	8	4	4	331514	0.00241311	0.00120656	0.00120656
rs17198741	6	31256035	8	4	4	331514	0.00241311	0.00120656	0.00120656
rs55994500	6	31256050	8	4	4	331514	0.00241311	0.00120656	0.00120656
rs17192386	6	31256058	8	4	4	331514	0.00241311	0.00120656	0.00120656
rs75009018	6	31256083	8	4	4	331514	0.00241311	0.00120656	0.00120656
rs17192400	6	31256320	8	4	4	331514	0.00241311	0.00120656	0.00120656
rs17192407	6	31256519	8	4	4	331514	0.00241311	0.00120656	0.00120656
rs17198748	6	31256521	8	4	4	331514	0.00241311	0.00120656	0.00120656
rs115654548	6	31256532	8	4	4	331514	0.00241311	0.00120656	0.00120656
rs9366776	6	31256630	8	4	4	331514	0.00241311	0.00120656	0.00120656
rs16899160	6	31256667	8	4	4	331514	0.00241311	0.00120656	0.00120656
rs17192428	6	31256697	8	4	4	331514	0.00241311	0.00120656	0.00120656
rs17192435	6	31256722	8	4	4	331514	0.00241311	0.00120656	0.00120656
rs2524044	6	31256753	8	4	4	331514	0.00241311	0.00120656	0.00120656
rs115595761	6	31256767	8	4	4	331514	0.00241311	0.00120656	0.00120656
rs116311956	6	31256875	9	4	5	331513	0.00271475	0.00120656	0.0015082
rs114949074	6	31256936	9	4	5	331513	0.00271475	0.00120656	0.0015082
rs2524043	6	31257012	9	4	5	331513	0.00271475	0.00120656	0.0015082
rs73728794	6	31257194	9	4	5	331513	0.00271475	0.00120656	0.0015082
rs115482903	6	31257198	9	4	5	331513	0.00271475	0.00120656	0.0015082
rs114526113	6	31257285	10	4	6	331512	0.00301639	0.00120656	0.00180983
rs80253433	6	31257289	10	4	6	331512	0.00301639	0.00120656	0.00180983
rs73728796	6	31257354	10	4	6	331512	0.00301639	0.00120656	0.00180983
rs116491762	6	31257393	10	4	6	331512	0.00301639	0.00120656	0.00180983
rs74808880	6	31257396	10	4	6	331512	0.00301639	0.00120656	0.00180983
rs115466387	6	31257495	11	4	7	331511	0.00331803	0.00120656	0.00211147
rs114596856	6	31257524	11	4	7	331511	0.00331803	0.00120656	0.00211147
rs116095150	6	31257549	11	4	7	331511	0.00331803	0.00120656	0.00211147
rs2524040	6	31257625	12	4	8	331510	0.00361967	0.00120656	0.00241311
rs115313279	6	31257650	13	4	9	331509	0.00392131	0.00120656	0.00271475
rs114047638	6	31257666	13	4	9	331509	0.00392131	0.00120656	0.00271475
rs77546204	6	31257718	14	4	10	331508	0.00422295	0.00120656	0.00301639
rs116422780	6	31257732	14	4	10	331508	0.00422295	0.00120656	0.00301639
rs115835283	6	31257735	14	4	10	331508	0.00422295	0.00120656	0.00301639
rs115867506	6	31257755	14	4	10	331508	0.00422295	0.00120656	0.00301639
rs114338776	6	31257795	14	4	10	331508	0.00422295	0.00120656	0.00301639
rs117686116	6	31257800	14	4	10	331508	0.00422295	0.00120656	0.00301639
rs116746941	6	31257848	14	4	10	331508	0.00422295	0.00120656	0.00301639
rs114381246	6	31257855	14	4	10	331508	0.00422295	0.00120656	0.00301639
rs115328172	6	31257858	14	4	10	331508	0.00422295	0.00120656	0.00301639
rs117468183	6	31257993	14	4	10	331508	0.00422295	0.00120656	0.00301639
rs16899166	6	31258096	14	4	10	331508	0.00422295	0.00120656	0.00301639
rs28367594	6	31258141	14	4	10	331508	0.00422295	0.00120656	0.00301639
rs114393491	6	31258570	14	4	10	331508	0.00422295	0.00120656	0.00301639
rs16899168	6	31258687	14	4	10	331508	0.00422295	0.00120656	0.00301639
rs116837597	6	31258689	14	4	10	331508	0.00422295	0.00120656	0.00301639
rs117797246	6	31258828	14	4	10	331508	0.00422295	0.00120656	0.00301639
rs114555121	6	31258891	14	4	10	331508	0.00422295	0.00120656	0.00301639
rs78950083	6	31258986	14	4	10	331508	0.00422295	0.00120656	0.00301639
rs79954546	6	31258987	14	4	10	331508	0.00422295	0.00120656	0.00301639
rs116196347	6	31259056	14	4	10	331508	0.00422295	0.00120656	0.00301639
rs73728799	6	31259255	14	4	10	331508	0.00422295	0.00120656	0.00301639
rs73728802	6	31259263	14	4	10	331508	0.00422295	0.00120656	0.00301639
rs35667233	6	31259269	14	4	10	331508	0.00422295	0.00120656	0.00301639
rs28367596	6	31259446	14	4	10	331508	0.00422295	0.00120656	0.00301639
rs2524163	6	31259579	14	4	10	331508	0.00422295	0.00120656	0.00301639
rs115754657	6	31259723	14	4	10	331508	0.00422295	0.00120656	0.00301639
rs34254374	6	31259834	14	4	10	331508	0.00422295	0.00120656	0.00301639
rs35206735	6	31259837	14	4	10	331508	0.00422295	0.00120656	0.00301639
rs114500903	6	31259869	14	4	10	331508	0.00422295	0.00120656	0.00301639
rs116452682	6	31259870	14	4	10	331508	0.00422295	0.00120656	0.00301639
rs115464798	6	31260128	14	4	10	331508	0.00422295	0.00120656	0.00301639
rs9468926	6	31260218	14	4	10	331508	0.00422295	0.00120656	0.00301639
rs114203148	6	31260364	14	4	10	331508	0.00422295	0.00120656	0.00301639
rs2524156	6	31260397	14	4	10	331508	0.00422295	0.00120656	0.00301639
rs117127791	6	31260398	14	4	10	331508	0.00422295	0.00120656	0.00301639
rs116065050	6	31260863	14	4	10	331508	0.00422295	0.00120656	0.00301639
rs115553935	6	31261039	14	4	10	331508	0.00422295	0.00120656	0.00301639
rs16899178	6	31261137	14	4	10	331508	0.00422295	0.00120656	0.00301639
rs75652792	6	31261221	14	4	10	331508	0.00422295	0.00120656	0.00301639
rs2243868	6	31261276	14	4	10	331508	0.00422295	0.00120656	0.00301639
rs115083165	6	31261433	14	4	10	331508	0.00422295	0.00120656	0.00301639
rs73730013	6	31261514	14	4	10	331508	0.00422295	0.00120656	0.00301639
rs115748458	6	31261570	14	4	10	331508	0.00422295	0.00120656	0.00301639
rs116134275	6	31261571	14	4	10	331508	0.00422295	0.00120656	0.00301639
rs73730014	6	31261642	14	4	10	331508	0.00422295	0.00120656	0.00301639
rs34932440	6	31261664	14	4	10	331508	0.00422295	0.00120656	0.00301639
rs28367598	6	31261691	14	4	10	331508	0.00422295	0.00120656	0.00301639
rs115950506	6	31262035	14	4	10	331508	0.00422295	0.00120656	0.00301639
rs73730015	6	31262053	14	4	10	331508	0.00422295	0.00120656	0.00301639
rs3873379	6	31262169	14	4	10	331508	0.00422295	0.00120656	0.00301639
rs116708889	6	31262189	14	4	10	331508	0.00422295	0.00120656	0.00301639
rs114634925	6	31262201	14	4	10	331508	0.00422295	0.00120656	0.00301639
rs115971093	6	31262439	14	4	10	331508	0.00422295	0.00120656	0.00301639
rs9348863	6	31262461	14	4	10	331508	0.00422295	0.00120656	0.00301639
rs114899495	6	31262761	14	4	10	331508	0.00422295	0.00120656	0.00301639
rs116654277	6	31262769	14	4	10	331508	0.00422295	0.00120656	0.00301639
rs9357123	6	31262869	14	4	10	331508	0.00422295	0.00120656	0.00301639
rs2853926	6	31263051	14	4	10	331508	0.00422295	0.00120656	0.00301639
rs9468929	6	31263216	14	4	10	331508	0.00422295	0.00120656	0.00301639
rs28732109	6	31263297	14	4	10	331508	0.00422295	0.00120656	0.00301639
rs28894983	6	31263640	14	4	10	331508	0.00422295	0.00120656	0.00301639
rs2894207	6	31263751	14	4	10	331508	0.00422295	0.00120656	0.00301639
rs28894990	6	31264319	15	4	11	331507	0.00452459	0.00120656	0.00331803
rs117516622	6	31264415	15	4	11	331507	0.00452459	0.00120656	0.00331803
rs3094682	6	31264461	15	4	11	331507	0.00452459	0.00120656	0.00331803
rs116763255	6	31264891	15	4	11	331507	0.00452459	0.00120656	0.00331803
rs2524132	6	31264912	15	4	11	331507	0.00452459	0.00120656	0.00331803
rs2853925	6	31264922	15	4	11	331507	0.00452459	0.00120656	0.00331803
rs2246954	6	31265262	15	4	11	331507	0.00452459	0.00120656	0.00331803
rs2524123	6	31265314	15	4	11	331507	0.00452459	0.00120656	0.00331803
rs9461685	6	31265355	15	4	11	331507	0.00452459	0.00120656	0.00331803
rs2247056	6	31265490	15	4	11	331507	0.00452459	0.00120656	0.00331803
rs3905495	6	31265539	15	4	11	331507	0.00452459	0.00120656	0.00331803
rs17192463	6	31265565	15	4	11	331507	0.00452459	0.00120656	0.00331803
rs3828860	6	31265736	15	4	11	331507	0.00452459	0.00120656	0.00331803
rs17192484	6	31265759	15	4	11	331507	0.00452459	0.00120656	0.00331803
rs115533686	6	31266106	15	4	11	331507	0.00452459	0.00120656	0.00331803
rs2524095	6	31266117	15	4	11	331507	0.00452459	0.00120656	0.00331803
rs16899202	6	31266299	15	4	11	331507	0.00452459	0.00120656	0.00331803
rs16899203	6	31266335	15	4	11	331507	0.00452459	0.00120656	0.00331803
rs16899205	6	31266361	15	4	11	331507	0.00452459	0.00120656	0.00331803
rs16899207	6	31266387	15	4	11	331507	0.00452459	0.00120656	0.00331803
rs2524089	6	31266522	15	4	11	331507	0.00452459	0.00120656	0.00331803
rs2524085	6	31266564	15	4	11	331507	0.00452459	0.00120656	0.00331803
rs4543367	6	31266767	15	4	11	331507	0.00452459	0.00120656	0.00331803
rs115739713	6	31267461	15	4	11	331507	0.00452459	0.00120656	0.00331803
rs16899208	6	31267496	15	4	11	331507	0.00452459	0.00120656	0.00331803
rs28367623	6	31267516	15	4	11	331507	0.00452459	0.00120656	0.00331803
rs111322268	6	31267544	15	4	11	331507	0.00452459	0.00120656	0.00331803
rs9380238	6	31267618	15	4	11	331507	0.00452459	0.00120656	0.00331803
rs28367630	6	31267934	15	4	11	331507	0.00452459	0.00120656	0.00331803
rs16899214	6	31268377	15	4	11	331507	0.00452459	0.00120656	0.00331803
rs6918048	6	31268429	15	4	11	331507	0.00452459	0.00120656	0.00331803
rs9394054	6	31268580	15	4	11	331507	0.00452459	0.00120656	0.00331803
rs2524145	6	31268747	15	4	11	331507	0.00452459	0.00120656	0.00331803
rs9380240	6	31268832	15	4	11	331507	0.00452459	0.00120656	0.00331803
rs116647350	6	31268833	15	4	11	331507	0.00452459	0.00120656	0.00331803
rs2394967	6	31269129	15	4	11	331507	0.00452459	0.00120656	0.00331803
rs2524066	6	31269154	15	4	11	331507	0.00452459	0.00120656	0.00331803
rs9366778	6	31269173	15	4	11	331507	0.00452459	0.00120656	0.00331803
rs3873385	6	31269308	15	4	11	331507	0.00452459	0.00120656	0.00331803
rs3915971	6	31269348	15	4	11	331507	0.00452459	0.00120656	0.00331803
rs4523128	6	31269382	15	4	11	331507	0.00452459	0.00120656	0.00331803
rs115773168	6	31269430	15	4	11	331507	0.00452459	0.00120656	0.00331803
rs9295970	6	31269522	15	4	11	331507	0.00452459	0.00120656	0.00331803
rs114985235	6	31269693	15	4	11	331507	0.00452459	0.00120656	0.00331803
rs112039377	6	31270035	15	4	11	331507	0.00452459	0.00120656	0.00331803
rs7750269	6	31271157	14	3	11	331508	0.00422295	0.000904917	0.00331803
rs9264848	6	31271195	14	3	11	331508	0.00422295	0.000904917	0.00331803
rs9264850	6	31271240	14	3	11	331508	0.00422295	0.000904917	0.00331803
rs79424709	6	31271606	13	3	10	331509	0.00392131	0.000904917	0.00301639
rs9264869	6	31271630	13	3	10	331509	0.00392131	0.000904917	0.00301639
rs76492679	6	31271791	13	3	10	331509	0.00392131	0.000904917	0.00301639
rs59009550	6	31271962	13	3	10	331509	0.00392131	0.000904917	0.00301639
rs6457374	6	31272261	13	3	10	331509	0.00392131	0.000904917	0.00301639
rs9368677	6	31272321	13	3	10	331509	0.00392131	0.000904917	0.00301639
rs79916750	6	31272327	13	3	10	331509	0.00392131	0.000904917	0.00301639
rs9264899	6	31272421	13	3	10	331509	0.00392131	0.000904917	0.00301639
rs9264902	6	31272506	13	3	10	331509	0.00392131	0.000904917	0.00301639
rs74346766	6	31272532	13	3	10	331509	0.00392131	0.000904917	0.00301639
rs9264916	6	31272774	13	3	10	331509	0.00392131	0.000904917	0.00301639
rs9264917	6	31272808	13	3	10	331509	0.00392131	0.000904917	0.00301639
rs12664384	6	31272892	13	3	10	331509	0.00392131	0.000904917	0.00301639
rs396337	6	31272915	13	3	10	331509	0.00392131	0.000904917	0.00301639
rs396038	6	31272980	13	3	10	331509	0.00392131	0.000904917	0.00301639
rs79409503	6	31273006	13	3	10	331509	0.00392131	0.000904917	0.00301639
rs7760988	6	31273030	13	3	10	331509	0.00392131	0.000904917	0.00301639
rs364415	6	31273224	13	3	10	331509	0.00392131	0.000904917	0.00301639
rs114000349	6	31273540	13	3	10	331509	0.00392131	0.000904917	0.00301639
rs2508004	6	31273595	13	3	10	331509	0.00392131	0.000904917	0.00301639
Affx-28448643	6	31273703	13	3	10	331509	0.00392131	0.000904917	0.00301639
rs3873386	6	31273745	13	3	10	331509	0.00392131	0.000904917	0.00301639
rs113997511	6	31274070	13	3	10	331509	0.00392131	0.000904917	0.00301639
rs9264942	6	31274380	13	3	10	331509	0.00392131	0.000904917	0.00301639
rs9468942	6	31274441	13	3	10	331509	0.00392131	0.000904917	0.00301639
rs35647108	6	31274449	13	3	10	331509	0.00392131	0.000904917	0.00301639
rs10484554	6	31274555	13	3	10	331509	0.00392131	0.000904917	0.00301639
rs9468944	6	31274582	13	3	10	331509	0.00392131	0.000904917	0.00301639
rs3094691	6	31274693	13	3	10	331509	0.00392131	0.000904917	0.00301639
rs9264951	6	31275100	13	3	10	331509	0.00392131	0.000904917	0.00301639
rs74568989	6	31275113	13	3	10	331509	0.00392131	0.000904917	0.00301639
rs2524168	6	31275163	13	3	10	331509	0.00392131	0.000904917	0.00301639
rs396243	6	31275174	13	3	10	331509	0.00392131	0.000904917	0.00301639
rs28367687	6	31275211	13	3	10	331509	0.00392131	0.000904917	0.00301639
rs115628514	6	31275222	13	3	10	331509	0.00392131	0.000904917	0.00301639
rs2524229	6	31275231	13	3	10	331509	0.00392131	0.000904917	0.00301639
rs116186675	6	31275251	13	3	10	331509	0.00392131	0.000904917	0.00301639
rs116704042	6	31275511	13	3	10	331509	0.00392131	0.000904917	0.00301639
rs77530144	6	31275657	13	3	10	331509	0.00392131	0.000904917	0.00301639
rs1619716	6	31275707	13	3	10	331509	0.00392131	0.000904917	0.00301639
rs114455662	6	31284326	12	3	9	331510	0.00361967	0.000904917	0.00271475
rs115955283	6	31286339	12	3	9	331510	0.00361967	0.000904917	0.00271475
rs28894993	6	31289714	12	3	9	331510	0.00361967	0.000904917	0.00271475
rs78745236	6	31297237	7	3	4	331515	0.00211147	0.000904917	0.00120656
rs9265549	6	31298240	7	3	4	331515	0.00211147	0.000904917	0.00120656
rs181524142	6	31298927	7	3	4	331515	0.00211147	0.000904917	0.00120656
rs9265604	6	31299450	7	3	4	331515	0.00211147	0.000904917	0.00120656
rs17192757	6	31299466	7	3	4	331515	0.00211147	0.000904917	0.00120656
rs28862571	6	31300011	7	3	4	331515	0.00211147	0.000904917	0.00120656
rs115819686	6	31300297	7	3	4	331515	0.00211147	0.000904917	0.00120656
rs79673440	6	31300766	7	3	4	331515	0.00211147	0.000904917	0.00120656
rs116324499	6	31301289	7	3	4	331515	0.00211147	0.000904917	0.00120656
rs77372868	6	31302008	7	3	4	331515	0.00211147	0.000904917	0.00120656
rs114516477	6	31302607	7	3	4	331515	0.00211147	0.000904917	0.00120656
rs6942380	6	31302972	7	3	4	331515	0.00211147	0.000904917	0.00120656
rs77541424	6	31303155	7	3	4	331515	0.00211147	0.000904917	0.00120656
rs74634420	6	31303188	7	3	4	331515	0.00211147	0.000904917	0.00120656
rs28752896	6	31303428	7	3	4	331515	0.00211147	0.000904917	0.00120656
rs28752923	6	31303879	7	3	4	331515	0.00211147	0.000904917	0.00120656
rs114617616	6	31303906	7	3	4	331515	0.00211147	0.000904917	0.00120656
rs28752928	6	31304135	7	3	4	331515	0.00211147	0.000904917	0.00120656
rs9265759	6	31304437	7	3	4	331515	0.00211147	0.000904917	0.00120656
rs58432298	6	31304894	7	3	4	331515	0.00211147	0.000904917	0.00120656
rs9378157	6	31305330	7	3	4	331515	0.00211147	0.000904917	0.00120656
rs1625792	6	31306420	7	3	4	331515	0.00211147	0.000904917	0.00120656
rs12665338	6	31307222	7	3	4	331515	0.00211147	0.000904917	0.00120656
rs34213882	6	31307387	7	3	4	331515	0.00211147	0.000904917	0.00120656
rs1622406	6	31308862	7	3	4	331515	0.00211147	0.000904917	0.00120656
rs112544348	6	31308923	7	3	4	331515	0.00211147	0.000904917	0.00120656
rs74892153	6	31309303	7	3	4	331515	0.00211147	0.000904917	0.00120656
rs28380862	6	31311795	7	3	4	331515	0.00211147	0.000904917	0.00120656
rs3134792	6	31312326	7	3	4	331515	0.00211147	0.000904917	0.00120656
rs114665205	6	31312423	7	3	4	331515	0.00211147	0.000904917	0.00120656
rs79587037	6	31312562	7	3	4	331515	0.00211147	0.000904917	0.00120656
rs75187621	6	31312917	7	3	4	331515	0.00211147	0.000904917	0.00120656
rs112587708	6	31313174	7	3	4	331515	0.00211147	0.000904917	0.00120656
rs111343098	6	31313414	7	3	4	331515	0.00211147	0.000904917	0.00120656
rs111892155	6	31313808	7	3	4	331515	0.00211147	0.000904917	0.00120656
rs111603143	6	31314752	6	2	4	331516	0.00180983	0.000603278	0.00120656
rs2507997	6	31314781	6	2	4	331516	0.00180983	0.000603278	0.00120656
rs114199487	6	31316112	5	1	4	331517	0.0015082	0.000301639	0.00120656
rs28732138	6	31316699	5	1	4	331517	0.0015082	0.000301639	0.00120656
rs4540292	6	31317182	5	1	4	331517	0.0015082	0.000301639	0.00120656
rs11760087	6	31317284	5	1	4	331517	0.0015082	0.000301639	0.00120656
rs2156875	6	31317347	5	1	4	331517	0.0015082	0.000301639	0.00120656
rs62401893	6	31317361	5	1	4	331517	0.0015082	0.000301639	0.00120656
rs111789237	6	31317404	5	1	4	331517	0.0015082	0.000301639	0.00120656
rs9295984	6	31317697	5	1	4	331517	0.0015082	0.000301639	0.00120656
rs2844586	6	31318024	5	1	4	331517	0.0015082	0.000301639	0.00120656
rs4394275	6	31318177	5	1	4	331517	0.0015082	0.000301639	0.00120656
rs116321235	6	31318225	5	1	4	331517	0.0015082	0.000301639	0.00120656
Affx-28451893	6	31318303	5	1	4	331517	0.0015082	0.000301639	0.00120656
rs114657012	6	31318436	5	1	4	331517	0.0015082	0.000301639	0.00120656
rs115164306	6	31318693	5	1	4	331517	0.0015082	0.000301639	0.00120656
rs114677715	6	31318759	5	1	4	331517	0.0015082	0.000301639	0.00120656
rs112985609	6	31319264	5	1	4	331517	0.0015082	0.000301639	0.00120656
rs116837718	6	31319304	5	1	4	331517	0.0015082	0.000301639	0.00120656
rs2442728	6	31319355	5	1	4	331517	0.0015082	0.000301639	0.00120656
rs117667673	6	31319779	5	1	4	331517	0.0015082	0.000301639	0.00120656
rs186232685	6	31320001	5	1	4	331517	0.0015082	0.000301639	0.00120656
rs62396264	6	31320662	4	1	3	331518	0.00120656	0.000301639	0.000904917
rs2596503	6	31320810	4	1	3	331518	0.00120656	0.000301639	0.000904917
rs116548975	6	31320833	4	1	3	331518	0.00120656	0.000301639	0.000904917
rs77616974	6	31320930	4	1	3	331518	0.00120656	0.000301639	0.000904917
rs2596502	6	31321032	4	1	3	331518	0.00120656	0.000301639	0.000904917
rs9266093	6	31321087	4	1	3	331518	0.00120656	0.000301639	0.000904917
rs2596501	6	31321211	4	1	3	331518	0.00120656	0.000301639	0.000904917
rs116442786	6	31321336	4	1	3	331518	0.00120656	0.000301639	0.000904917
rs116234817	6	31321364	4	1	3	331518	0.00120656	0.000301639	0.000904917
rs12198288	6	31321638	4	1	3	331518	0.00120656	0.000301639	0.000904917
Affx-28452186	6	31321882	4	1	3	331518	0.00120656	0.000301639	0.000904917
Affx-52368572	6	31322216	4	1	3	331518	0.00120656	0.000301639	0.000904917
Affx-28452229	6	31322303	4	1	3	331518	0.00120656	0.000301639	0.000904917
rs3819299	6	31322367	4	1	3	331518	0.00120656	0.000301639	0.000904917
rs2523608	6	31322559	4	1	3	331518	0.00120656	0.000301639	0.000904917
rs13214487	6	31322706	4	1	3	331518	0.00120656	0.000301639	0.000904917
rs3819285	6	31322742	4	1	3	331518	0.00120656	0.000301639	0.000904917
rs13214791	6	31322762	4	1	3	331518	0.00120656	0.000301639	0.000904917
Affx-28452375	6	31322911	4	1	3	331518	0.00120656	0.000301639	0.000904917
rs1131500	6	31322980	4	1	3	331518	0.00120656	0.000301639	0.000904917
Affx-52270701	6	31323184	3	1	2	331519	0.000904917	0.000301639	0.000603278
rs41563818	6	31323414	3	1	2	331519	0.000904917	0.000301639	0.000603278
rs41545339	6	31323707	2	1	1	331520	0.000603278	0.000301639	0.000301639
rs17881233	6	31323745	2	1	1	331520	0.000603278	0.000301639	0.000301639
rs41541124	6	31323810	2	1	1	331520	0.000603278	0.000301639	0.000301639
rs141484466	6	31324552	1	1	0	331521	0.000301639	0.000301639	0
rs1050529	6	31324615	1	1	0	331521	0.000301639	0.000301639	0
Affx-52270726	6	31324647	1	1	0	331521	0.000301639	0.000301639	0
rs115881826	6	31325273	1	1	0	331521	0.000301639	0.000301639	0
rs9266258	6	31325912	1	1	0	331521	0.000301639	0.000301639	0
rs9266259	6	31325916	1	1	0	331521	0.000301639	0.000301639	0
rs9266268	6	31326050	1	1	0	331521	0.000301639	0.000301639	0
rs62396274	6	31326410	1	1	0	331521	0.000301639	0.000301639	0
rs116738814	6	31326566	1	1	0	331521	0.000301639	0.000301639	0
rs116269252	6	31326790	1	1	0	331521	0.000301639	0.000301639	0
rs116666910	6	31327034	1	1	0	331521	0.000301639	0.000301639	0
rs2523590	6	31327064	1	1	0	331521	0.000301639	0.000301639	0
rs114783056	6	31327265	1	1	0	331521	0.000301639	0.000301639	0
rs68085422	6	31327326	1	1	0	331521	0.000301639	0.000301639	0
rs2523589	6	31327334	1	1	0	331521	0.000301639	0.000301639	0
rs2523587	6	31327400	1	1	0	331521	0.000301639	0.000301639	0
Affx-28453166	6	31327415	1	1	0	331521	0.000301639	0.000301639	0
rs72502573	6	31327446	1	1	0	331521	0.000301639	0.000301639	0
rs36055487	6	31327481	1	1	0	331521	0.000301639	0.000301639	0
rs1811197	6	31327660	1	1	0	331521	0.000301639	0.000301639	0
rs7767850	6	31328416	1	1	0	331521	0.000301639	0.000301639	0
Affx-28453308	6	31330422	1	1	0	331521	0.000301639	0.000301639	0
rs2596548	6	31330546	1	1	0	331521	0.000301639	0.000301639	0
rs9266340	6	31331306	1	1	0	331521	0.000301639	0.000301639	0
rs12193701	6	31331617	1	1	0	331521	0.000301639	0.000301639	0
rs2523554	6	31331829	1	1	0	331521	0.000301639	0.000301639	0
rs2596551	6	31332239	1	1	0	331521	0.000301639	0.000301639	0
rs2844580	6	31333303	1	1	0	331521	0.000301639	0.000301639	0
rs115783608	6	31333440	1	1	0	331521	0.000301639	0.000301639	0
rs2523545	6	31333499	1	1	0	331521	0.000301639	0.000301639	0
rs9501572	6	31333820	1	1	0	331521	0.000301639	0.000301639	0
rs2596574	6	31334174	1	1	0	331521	0.000301639	0.000301639	0
rs9266380	6	31334477	1	1	0	331521	0.000301639	0.000301639	0
rs9266381	6	31334792	1	1	0	331521	0.000301639	0.000301639	0
rs7766461	6	31334799	1	1	0	331521	0.000301639	0.000301639	0
rs6457401	6	31334852	1	1	0	331521	0.000301639	0.000301639	0
rs2844575	6	31334945	1	1	0	331521	0.000301639	0.000301639	0
rs114656260	6	31335983	1	1	0	331521	0.000301639	0.000301639	0
rs2523536	6	31336000	1	1	0	331521	0.000301639	0.000301639	0
rs2523534	6	31336349	1	1	0	331521	0.000301639	0.000301639	0
rs9266409	6	31336568	1	1	0	331521	0.000301639	0.000301639	0
rs2844569	6	31336604	1	1	0	331521	0.000301639	0.000301639	0
rs12660817	6	31336757	1	1	0	331521	0.000301639	0.000301639	0
rs2253907	6	31336870	1	1	0	331521	0.000301639	0.000301639	0
rs17199474	6	31336960	1	1	0	331521	0.000301639	0.000301639	0
rs9266417	6	31336994	1	1	0	331521	0.000301639	0.000301639	0
rs5006724	6	31337850	1	1	0	331521	0.000301639	0.000301639	0
rs5006725	6	31337872	1	1	0	331521	0.000301639	0.000301639	0
rs9295986	6	31338528	1	1	0	331521	0.000301639	0.000301639	0
rs2596438	6	31339871	1	1	0	331521	0.000301639	0.000301639	0
rs115032094	6	31340001	1	1	0	331521	0.000301639	0.000301639	0
rs2844559	6	31340075	1	1	0	331521	0.000301639	0.000301639	0
rs9266490	6	31340158	1	1	0	331521	0.000301639	0.000301639	0
Affx-28453750	6	31340491	1	1	0	331521	0.000301639	0.000301639	0
rs2394990	6	31340559	1	1	0	331521	0.000301639	0.000301639	0
rs72878039	6	31340795	1	1	0	331521	0.000301639	0.000301639	0
rs6936035	6	31341156	1	1	0	331521	0.000301639	0.000301639	0
rs9266515	6	31341340	1	1	0	331521	0.000301639	0.000301639	0
rs2844555	6	31341379	1	1	0	331521	0.000301639	0.000301639	0
rs2523644	6	31342484	1	1	0	331521	0.000301639	0.000301639	0
rs2254556	6	31342631	1	1	0	331521	0.000301639	0.000301639	0
rs2507985	6	31343100	1	1	0	331521	0.000301639	0.000301639	0
rs5025315	6	31343604	1	1	0	331521	0.000301639	0.000301639	0
rs6933050	6	31343632	1	1	0	331521	0.000301639	0.000301639	0
rs4959068	6	31343844	1	1	0	331521	0.000301639	0.000301639	0
rs71563326	6	31344024	1	1	0	331521	0.000301639	0.000301639	0
rs2523639	6	31344098	1	1	0	331521	0.000301639	0.000301639	0
rs13198903	6	31344157	1	1	0	331521	0.000301639	0.000301639	0
rs2523638	6	31344273	1	1	0	331521	0.000301639	0.000301639	0
rs3957110	6	31344348	1	1	0	331521	0.000301639	0.000301639	0
rs13202464	6	31344583	1	1	0	331521	0.000301639	0.000301639	0
rs9266596	6	31344626	1	1	0	331521	0.000301639	0.000301639	0
rs116488202	6	31344916	1	1	0	331521	0.000301639	0.000301639	0
rs2844545	6	31345229	1	1	0	331521	0.000301639	0.000301639	0
rs2442744	6	31345376	1	1	0	331521	0.000301639	0.000301639	0
rs2507984	6	31345596	1	1	0	331521	0.000301639	0.000301639	0
rs13193697	6	31345815	1	1	0	331521	0.000301639	0.000301639	0
rs2523632	6	31345844	1	1	0	331521	0.000301639	0.000301639	0
rs2507982	6	31346193	1	1	0	331521	0.000301639	0.000301639	0
rs2523627	6	31346445	1	1	0	331521	0.000301639	0.000301639	0
rs2523626	6	31346490	1	1	0	331521	0.000301639	0.000301639	0
rs2442736	6	31346621	1	1	0	331521	0.000301639	0.000301639	0
rs2244027	6	31347566	2	1	1	331520	0.000603278	0.000301639	0.000301639
rs9266658	6	31347644	2	1	1	331520	0.000603278	0.000301639	0.000301639
rs4713462	6	31347816	2	1	1	331520	0.000603278	0.000301639	0.000301639
rs2507980	6	31347877	2	1	1	331520	0.000603278	0.000301639	0.000301639
rs2596573	6	31347930	2	1	1	331520	0.000603278	0.000301639	0.000301639
rs75931194	6	31348200	2	1	1	331520	0.000603278	0.000301639	0.000301639
rs9266689	6	31348580	2	1	1	331520	0.000603278	0.000301639	0.000301639
rs115999992	6	31348987	2	1	1	331520	0.000603278	0.000301639	0.000301639
rs9266722	6	31349922	2	1	1	331520	0.000603278	0.000301639	0.000301639
rs2523547	6	31350154	2	1	1	331520	0.000603278	0.000301639	0.000301639
rs1521	6	31350704	2	1	1	331520	0.000603278	0.000301639	0.000301639
rs2523488	6	31350855	2	1	1	331520	0.000603278	0.000301639	0.000301639
rs2523485	6	31351035	2	1	1	331520	0.000603278	0.000301639	0.000301639
rs3997984	6	31351090	2	1	1	331520	0.000603278	0.000301639	0.000301639
rs3016014	6	31351153	2	1	1	331520	0.000603278	0.000301639	0.000301639
rs2844532	6	31351175	2	1	1	331520	0.000603278	0.000301639	0.000301639
rs3016013	6	31351242	2	1	1	331520	0.000603278	0.000301639	0.000301639
rs72865324	6	31351321	2	1	1	331520	0.000603278	0.000301639	0.000301639
rs3099849	6	31351415	2	1	1	331520	0.000603278	0.000301639	0.000301639
rs2442752	6	31351764	2	1	1	331520	0.000603278	0.000301639	0.000301639
rs2507976	6	31351887	2	1	1	331520	0.000603278	0.000301639	0.000301639
rs9266772	6	31352113	2	1	1	331520	0.000603278	0.000301639	0.000301639
rs7741091	6	31352631	2	1	1	331520	0.000603278	0.000301639	0.000301639
rs183120114	6	31352678	2	1	1	331520	0.000603278	0.000301639	0.000301639
rs6903496	6	31352774	2	1	1	331520	0.000603278	0.000301639	0.000301639
rs115258500	6	31352853	2	1	1	331520	0.000603278	0.000301639	0.000301639
rs9266774	6	31352880	2	1	1	331520	0.000603278	0.000301639	0.000301639
rs114994210	6	31352900	2	1	1	331520	0.000603278	0.000301639	0.000301639
rs2844531	6	31353171	2	1	1	331520	0.000603278	0.000301639	0.000301639
rs72882965	6	31353285	2	1	1	331520	0.000603278	0.000301639	0.000301639
rs2844529	6	31353593	5	1	4	331517	0.0015082	0.000301639	0.00120656
rs2523484	6	31353639	5	1	4	331517	0.0015082	0.000301639	0.00120656
rs2428486	6	31354104	19	1	18	331503	0.00573114	0.000301639	0.0054295
rs6932730	6	31354182	19	1	18	331503	0.00573114	0.000301639	0.0054295
rs9266777	6	31354200	19	1	18	331503	0.00573114	0.000301639	0.0054295
rs12524487	6	31354238	19	1	18	331503	0.00573114	0.000301639	0.0054295
rs4711268	6	31354504	30	2	28	331492	0.00904917	0.000603278	0.00844589
rs13437082	6	31354560	30	2	28	331492	0.00904917	0.000603278	0.00844589
rs4711269	6	31354819	30	2	28	331492	0.00904917	0.000603278	0.00844589
rs7751505	6	31360255	406	71	335	331116	0.122465	0.0214164	0.101049
rs2523477	6	31360389	445	82	363	331077	0.134229	0.0247344	0.109495
rs7751725	6	31360433	460	84	376	331062	0.138754	0.0253377	0.113416
rs116562707	6	31360602	463	84	379	331059	0.139659	0.0253377	0.114321
rs2523476	6	31361424	463	84	379	331059	0.139659	0.0253377	0.114321
rs10947207	6	31361485	463	84	379	331059	0.139659	0.0253377	0.114321
Affx-28454788	6	31361710	463	84	379	331059	0.139659	0.0253377	0.114321
rs2523467	6	31362930	469	85	384	331053	0.141469	0.0256393	0.115829
rs115248790	6	31362988	470	86	384	331052	0.14177	0.025941	0.115829
rs73728564	6	31363518	470	86	384	331052	0.14177	0.025941	0.115829
rs66862067	6	31363606	471	86	385	331051	0.142072	0.025941	0.116131
rs28366130	6	31363805	471	86	385	331051	0.142072	0.025941	0.116131
rs9501589	6	31364383	476	90	386	331046	0.14358	0.0271475	0.116433
rs2251396	6	31364707	487	90	397	331035	0.146898	0.0271475	0.119751
rs4349859	6	31365787	501	100	401	331021	0.151121	0.0301639	0.120957
rs115507472	6	31365969	502	101	401	331020	0.151423	0.0304655	0.120957
rs2596542	6	31366595	505	103	402	331017	0.152328	0.0310688	0.121259
rs2428475	6	31366622	505	103	402	331017	0.152328	0.0310688	0.121259
rs2523454	6	31367865	524	122	402	330998	0.158059	0.0368	0.121259
rs2596540	6	31367882	524	122	402	330998	0.158059	0.0368	0.121259
rs114817040	6	31367936	524	122	402	330998	0.158059	0.0368	0.121259
rs2523452	6	31368540	527	125	402	330995	0.158964	0.0377049	0.121259
rs2844523	6	31368588	527	125	402	330995	0.158964	0.0377049	0.121259
rs2523451	6	31369151	537	135	402	330985	0.16198	0.0407213	0.121259
rs114892859	6	31369278	542	140	402	330980	0.163488	0.0422295	0.121259
rs13220896	6	31369662	568	166	402	330954	0.171331	0.0500721	0.121259
rs3763288	6	31370367	587	185	402	330935	0.177062	0.0558032	0.121259
rs17200067	6	31370722	588	186	402	330934	0.177364	0.0561049	0.121259
rs116135464	6	31370984	593	191	402	330929	0.178872	0.0576131	0.121259
rs2301750	6	31371342	605	203	402	330917	0.182492	0.0612327	0.121259
rs2301749	6	31371355	605	203	402	330917	0.182492	0.0612327	0.121259
Affx-28455150	6	31371430	605	203	402	330917	0.182492	0.0612327	0.121259
rs116975856	6	31372474	607	205	402	330915	0.183095	0.061836	0.121259
rs116795853	6	31373985	612	210	402	330910	0.184603	0.0633442	0.121259
rs6910087	6	31377047	632	230	402	330890	0.190636	0.069377	0.121259
rs9380254	6	31378335	628	233	395	330894	0.189429	0.0702819	0.119147
rs1051785	6	31378388	628	233	395	330894	0.189429	0.0702819	0.119147
rs1051786	6	31378425	628	233	395	330894	0.189429	0.0702819	0.119147
rs41541112	6	31378486	628	233	395	330894	0.189429	0.0702819	0.119147
rs1063632	6	31378510	628	233	395	330894	0.189429	0.0702819	0.119147
rs181430930	6	31378575	628	233	395	330894	0.189429	0.0702819	0.119147
rs17206617	6	31378640	628	233	395	330894	0.189429	0.0702819	0.119147
rs41556715	6	31378932	629	234	395	330893	0.189731	0.0705836	0.119147
rs1051790	6	31378956	629	234	395	330893	0.189731	0.0705836	0.119147
rs1051791	6	31378965	629	234	395	330893	0.189731	0.0705836	0.119147
rs3819269	6	31379016	630	234	396	330892	0.190033	0.0705836	0.119449
rs41560824	6	31379043	630	234	396	330892	0.190033	0.0705836	0.119449
Affx-35295349	6	31379059	630	234	396	330892	0.190033	0.0705836	0.119449
rs1051794	6	31379109	630	234	396	330892	0.190033	0.0705836	0.119449
rs3828875	6	31379168	630	234	396	330892	0.190033	0.0705836	0.119449
rs2256028	6	31379198	630	234	396	330892	0.190033	0.0705836	0.119449
rs1051797	6	31379794	630	234	396	330892	0.190033	0.0705836	0.119449
rs41553616	6	31379990	630	234	396	330892	0.190033	0.0705836	0.119449
rs67841474	6	31380160	631	235	396	330891	0.190334	0.0708852	0.119449
rs41554412	6	31380194	631	235	396	330891	0.190334	0.0708852	0.119449
rs61738275	6	31380198	631	235	396	330891	0.190334	0.0708852	0.119449
rs2844514	6	31380340	631	235	396	330891	0.190334	0.0708852	0.119449
rs2256175	6	31380449	631	235	396	330891	0.190334	0.0708852	0.119449
rs2256183	6	31380529	631	235	396	330891	0.190334	0.0708852	0.119449
rs12213831	6	31380601	631	235	396	330891	0.190334	0.0708852	0.119449
rs114215172	6	31381062	631	235	396	330891	0.190334	0.0708852	0.119449
rs114109373	6	31381205	631	235	396	330891	0.190334	0.0708852	0.119449
rs28642901	6	31381808	632	236	396	330890	0.190636	0.0711868	0.119449
rs113901367	6	31382015	632	236	396	330890	0.190636	0.0711868	0.119449
rs116464382	6	31382406	634	238	396	330888	0.191239	0.0717901	0.119449
rs41546114	6	31382831	644	248	396	330878	0.194256	0.0748065	0.119449
rs9266825	6	31382882	644	248	396	330878	0.194256	0.0748065	0.119449
rs41545814	6	31382893	644	248	396	330878	0.194256	0.0748065	0.119449
rs41545213	6	31382910	644	248	396	330878	0.194256	0.0748065	0.119449
rs1882	6	31382911	644	248	396	330878	0.194256	0.0748065	0.119449
rs6909424	6	31383824	644	248	396	330878	0.194256	0.0748065	0.119449
rs3094584	6	31383848	644	248	396	330878	0.194256	0.0748065	0.119449
rs73402206	6	31383960	644	248	396	330878	0.194256	0.0748065	0.119449
rs6932236	6	31383979	644	248	396	330878	0.194256	0.0748065	0.119449
rs145513012	6	31384175	645	249	396	330877	0.194557	0.0751081	0.119449
rs17206708	6	31384431	645	249	396	330877	0.194557	0.0751081	0.119449
rs2848713	6	31384479	645	249	396	330877	0.194557	0.0751081	0.119449
rs61079385	6	31384551	645	249	396	330877	0.194557	0.0751081	0.119449
rs9468992	6	31384578	645	249	396	330877	0.194557	0.0751081	0.119449
rs9266845	6	31384792	645	249	396	330877	0.194557	0.0751081	0.119449
rs9295990	6	31386019	645	249	396	330877	0.194557	0.0751081	0.119449
rs115326349	6	31386518	645	249	396	330877	0.194557	0.0751081	0.119449
rs73402213	6	31387288	645	249	396	330877	0.194557	0.0751081	0.119449
rs2596530	6	31387373	645	249	396	330877	0.194557	0.0751081	0.119449
rs60543763	6	31387515	645	249	396	330877	0.194557	0.0751081	0.119449
rs2596531	6	31387557	645	249	396	330877	0.194557	0.0751081	0.119449
rs2596532	6	31387871	645	249	396	330877	0.194557	0.0751081	0.119449
rs113203074	6	31387875	645	249	396	330877	0.194557	0.0751081	0.119449
rs2848716	6	31387967	645	249	396	330877	0.194557	0.0751081	0.119449
rs9501106	6	31388109	645	249	396	330877	0.194557	0.0751081	0.119449
rs2844513	6	31388214	645	249	396	330877	0.194557	0.0751081	0.119449
rs115681000	6	31388386	645	249	396	330877	0.194557	0.0751081	0.119449
rs72847395	6	31388555	645	249	396	330877	0.194557	0.0751081	0.119449
rs72847400	6	31389121	646	250	396	330876	0.194859	0.0754098	0.119449
rs115827739	6	31389208	646	250	396	330876	0.194859	0.0754098	0.119449
rs17200365	6	31389543	646	250	396	330876	0.194859	0.0754098	0.119449
rs17200372	6	31389593	646	250	396	330876	0.194859	0.0754098	0.119449
rs17200400	6	31389923	646	250	396	330876	0.194859	0.0754098	0.119449
rs112111750	6	31389968	646	250	396	330876	0.194859	0.0754098	0.119449
rs10223421	6	31390055	646	250	396	330876	0.194859	0.0754098	0.119449
rs114869225	6	31390239	646	250	396	330876	0.194859	0.0754098	0.119449
rs112729487	6	31390610	646	250	396	330876	0.194859	0.0754098	0.119449
rs58045889	6	31390637	646	250	396	330876	0.194859	0.0754098	0.119449
rs115330856	6	31390874	646	250	396	330876	0.194859	0.0754098	0.119449
rs113424809	6	31391262	646	250	396	330876	0.194859	0.0754098	0.119449
rs114212906	6	31391389	646	250	396	330876	0.194859	0.0754098	0.119449
rs4418214	6	31391401	646	250	396	330876	0.194859	0.0754098	0.119449
rs115368838	6	31392188	646	250	396	330876	0.194859	0.0754098	0.119449
rs2524279	6	31392906	646	250	396	330876	0.194859	0.0754098	0.119449
rs56403814	6	31393910	646	250	396	330876	0.194859	0.0754098	0.119449
rs2516472	6	31394700	646	250	396	330876	0.194859	0.0754098	0.119449
rs114399331	6	31397844	647	251	396	330875	0.195161	0.0757114	0.119449
rs114635873	6	31398058	647	251	396	330875	0.195161	0.0757114	0.119449
rs115434718	6	31398180	647	251	396	330875	0.195161	0.0757114	0.119449
rs4090414	6	31398662	647	251	396	330875	0.195161	0.0757114	0.119449
rs114849343	6	31400873	647	251	396	330875	0.195161	0.0757114	0.119449
rs111331141	6	31400947	647	251	396	330875	0.195161	0.0757114	0.119449
rs4307194	6	31401385	647	251	396	330875	0.195161	0.0757114	0.119449
rs2263323	6	31401466	647	251	396	330875	0.195161	0.0757114	0.119449
rs61103100	6	31403460	647	251	396	330875	0.195161	0.0757114	0.119449
rs60937396	6	31404373	647	251	396	330875	0.195161	0.0757114	0.119449
rs116363196	6	31405472	647	251	396	330875	0.195161	0.0757114	0.119449
rs113310853	6	31405598	647	251	396	330875	0.195161	0.0757114	0.119449
rs73404209	6	31405671	647	251	396	330875	0.195161	0.0757114	0.119449
rs116766359	6	31407133	647	251	396	330875	0.195161	0.0757114	0.119449
rs3749936	6	31407201	647	251	396	330875	0.195161	0.0757114	0.119449
rs2516470	6	31407331	648	252	396	330874	0.195462	0.0760131	0.119449
rs114658269	6	31407380	648	252	396	330874	0.195462	0.0760131	0.119449
rs2524277	6	31407579	648	252	396	330874	0.195462	0.0760131	0.119449
rs7772549	6	31407643	648	252	396	330874	0.195462	0.0760131	0.119449
rs76151409	6	31407653	648	252	396	330874	0.195462	0.0760131	0.119449
rs75518104	6	31407752	648	252	396	330874	0.195462	0.0760131	0.119449
rs2844520	6	31407758	648	252	396	330874	0.195462	0.0760131	0.119449
rs9469003	6	31407828	648	252	396	330874	0.195462	0.0760131	0.119449
rs3094738	6	31407913	648	252	396	330874	0.195462	0.0760131	0.119449
Affx-28456399	6	31407916	648	252	396	330874	0.195462	0.0760131	0.119449
rs6938674	6	31408004	648	252	396	330874	0.195462	0.0760131	0.119449
rs114842164	6	31408137	648	252	396	330874	0.195462	0.0760131	0.119449
rs2524276	6	31408265	648	252	396	330874	0.195462	0.0760131	0.119449
rs73404234	6	31408276	648	252	396	330874	0.195462	0.0760131	0.119449
rs116825375	6	31409179	648	252	396	330874	0.195462	0.0760131	0.119449
rs111242499	6	31409313	648	252	396	330874	0.195462	0.0760131	0.119449
rs115660274	6	31409802	648	252	396	330874	0.195462	0.0760131	0.119449
rs34441152	6	31410072	648	252	396	330874	0.195462	0.0760131	0.119449
rs116619302	6	31410274	648	252	396	330874	0.195462	0.0760131	0.119449
rs73404248	6	31410352	648	252	396	330874	0.195462	0.0760131	0.119449
rs2844510	6	31410408	648	252	396	330874	0.195462	0.0760131	0.119449
rs115130140	6	31410537	648	252	396	330874	0.195462	0.0760131	0.119449
rs3869129	6	31410649	648	252	396	330874	0.195462	0.0760131	0.119449
rs72848740	6	31410679	648	252	396	330874	0.195462	0.0760131	0.119449
rs3869132	6	31410948	648	252	396	330874	0.195462	0.0760131	0.119449
rs56014128	6	31411421	648	252	396	330874	0.195462	0.0760131	0.119449
rs116255593	6	31412447	648	252	396	330874	0.195462	0.0760131	0.119449
rs2395004	6	31412513	648	252	396	330874	0.195462	0.0760131	0.119449
rs73404267	6	31412836	648	252	396	330874	0.195462	0.0760131	0.119449
rs114878174	6	31412898	648	252	396	330874	0.195462	0.0760131	0.119449
Affx-28456540	6	31412961	648	252	396	330874	0.195462	0.0760131	0.119449
rs9765960	6	31413000	648	252	396	330874	0.195462	0.0760131	0.119449
rs72851111	6	31414673	648	252	396	330874	0.195462	0.0760131	0.119449
rs2516464	6	31416156	648	252	396	330874	0.195462	0.0760131	0.119449
rs56180073	6	31416956	648	252	396	330874	0.195462	0.0760131	0.119449
rs2524280	6	31416990	648	252	396	330874	0.195462	0.0760131	0.119449
rs17200414	6	31417136	648	252	396	330874	0.195462	0.0760131	0.119449
rs3128982	6	31417191	648	252	396	330874	0.195462	0.0760131	0.119449
rs55691135	6	31417249	648	252	396	330874	0.195462	0.0760131	0.119449
rs2596460	6	31417510	648	252	396	330874	0.195462	0.0760131	0.119449
rs10947210	6	31417742	648	252	396	330874	0.195462	0.0760131	0.119449
rs2523694	6	31417872	648	252	396	330874	0.195462	0.0760131	0.119449
rs116447526	6	31417995	648	252	396	330874	0.195462	0.0760131	0.119449
rs2596457	6	31418022	648	252	396	330874	0.195462	0.0760131	0.119449
rs3099836	6	31418070	648	252	396	330874	0.195462	0.0760131	0.119449
rs2523693	6	31418124	648	252	396	330874	0.195462	0.0760131	0.119449
rs2516459	6	31419042	648	252	396	330874	0.195462	0.0760131	0.119449
rs7746061	6	31419216	648	252	396	330874	0.195462	0.0760131	0.119449
rs72851131	6	31419604	648	252	396	330874	0.195462	0.0760131	0.119449
rs2516436	6	31419877	648	252	396	330874	0.195462	0.0760131	0.119449
rs60796110	6	31420056	648	252	396	330874	0.195462	0.0760131	0.119449
rs3131622	6	31420500	648	252	396	330874	0.195462	0.0760131	0.119449
rs61591291	6	31421170	648	252	396	330874	0.195462	0.0760131	0.119449
rs2263316	6	31421297	648	252	396	330874	0.195462	0.0760131	0.119449
rs2254386	6	31425033	648	252	396	330874	0.195462	0.0760131	0.119449
rs3130906	6	31425181	648	252	396	330874	0.195462	0.0760131	0.119449
rs9469013	6	31425281	648	252	396	330874	0.195462	0.0760131	0.119449
rs3131621	6	31425499	648	252	396	330874	0.195462	0.0760131	0.119449
rs2596480	6	31425985	648	252	396	330874	0.195462	0.0760131	0.119449
rs115408371	6	31426248	648	252	396	330874	0.195462	0.0760131	0.119449
rs2523685	6	31426256	648	252	396	330874	0.195462	0.0760131	0.119449
rs2523684	6	31426399	648	252	396	330874	0.195462	0.0760131	0.119449
rs72851199	6	31426427	648	252	396	330874	0.195462	0.0760131	0.119449
rs6930572	6	31428169	648	252	396	330874	0.195462	0.0760131	0.119449
rs77004371	6	31428447	648	252	396	330874	0.195462	0.0760131	0.119449
rs11754929	6	31428769	648	252	396	330874	0.195462	0.0760131	0.119449
rs2596472	6	31428967	648	252	396	330874	0.195462	0.0760131	0.119449
rs67068100	6	31429913	648	252	396	330874	0.195462	0.0760131	0.119449
rs3094228	6	31429927	648	252	396	330874	0.195462	0.0760131	0.119449
rs16899661	6	31430401	648	252	396	330874	0.195462	0.0760131	0.119449
rs115138709	6	31430600	648	252	396	330874	0.195462	0.0760131	0.119449
rs3094605	6	31430694	648	252	396	330874	0.195462	0.0760131	0.119449
rs2596473	6	31430799	648	252	396	330874	0.195462	0.0760131	0.119449
rs45533135	6	31430951	648	252	396	330874	0.195462	0.0760131	0.119449
Affx-89025493	6	31431031	648	252	396	330874	0.195462	0.0760131	0.119449
rs77803816	6	31431063	648	252	396	330874	0.195462	0.0760131	0.119449
rs11557308	6	31431403	648	252	396	330874	0.195462	0.0760131	0.119449
rs78121360	6	31431508	648	252	396	330874	0.195462	0.0760131	0.119449
rs17206855	6	31431539	648	252	396	330874	0.195462	0.0760131	0.119449
rs2255221	6	31431691	648	252	396	330874	0.195462	0.0760131	0.119449
rs2255223	6	31431723	648	252	396	330874	0.195462	0.0760131	0.119449
rs2395029	6	31431780	648	252	396	330874	0.195462	0.0760131	0.119449
rs2395030	6	31431874	648	252	396	330874	0.195462	0.0760131	0.119449
rs78490730	6	31431911	648	252	396	330874	0.195462	0.0760131	0.119449
rs2284178	6	31432125	648	252	396	330874	0.195462	0.0760131	0.119449
rs17206904	6	31432502	648	252	396	330874	0.195462	0.0760131	0.119449
rs77424484	6	31432587	648	252	396	330874	0.195462	0.0760131	0.119449
rs11757571	6	31432787	648	252	396	330874	0.195462	0.0760131	0.119449
rs11757602	6	31432802	648	252	396	330874	0.195462	0.0760131	0.119449
rs11759988	6	31432861	648	252	396	330874	0.195462	0.0760131	0.119449
rs74290508	6	31433606	648	252	396	330874	0.195462	0.0760131	0.119449
rs74290509	6	31434027	648	252	396	330874	0.195462	0.0760131	0.119449
rs73728585	6	31434028	648	252	396	330874	0.195462	0.0760131	0.119449
rs3128987	6	31434198	648	252	396	330874	0.195462	0.0760131	0.119449
rs3094013	6	31434366	648	252	396	330874	0.195462	0.0760131	0.119449
rs62395309	6	31434579	648	252	396	330874	0.195462	0.0760131	0.119449
rs3131618	6	31434621	648	252	396	330874	0.195462	0.0760131	0.119449
rs78551378	6	31434802	648	252	396	330874	0.195462	0.0760131	0.119449
rs35163515	6	31434968	648	252	396	330874	0.195462	0.0760131	0.119449
rs2516518	6	31435119	648	252	396	330874	0.195462	0.0760131	0.119449
rs2516517	6	31435326	648	252	396	330874	0.195462	0.0760131	0.119449
rs9366784	6	31435354	648	252	396	330874	0.195462	0.0760131	0.119449
rs2523676	6	31435991	648	252	396	330874	0.195462	0.0760131	0.119449
rs79948024	6	31436262	648	252	396	330874	0.195462	0.0760131	0.119449
rs2859448	6	31436273	648	252	396	330874	0.195462	0.0760131	0.119449
rs2596454	6	31436312	648	252	396	330874	0.195462	0.0760131	0.119449
rs114419903	6	31436411	648	252	396	330874	0.195462	0.0760131	0.119449
rs77523206	6	31436465	648	252	396	330874	0.195462	0.0760131	0.119449
rs2244579	6	31436639	648	252	396	330874	0.195462	0.0760131	0.119449
rs4713467	6	31437275	648	252	396	330874	0.195462	0.0760131	0.119449
rs2395031	6	31437305	648	252	396	330874	0.195462	0.0760131	0.119449
rs9404989	6	31437566	648	252	396	330874	0.195462	0.0760131	0.119449
rs2244839	6	31438368	649	253	396	330873	0.195764	0.0763147	0.119449
rs7758090	6	31438794	649	253	396	330873	0.195764	0.0763147	0.119449
rs2844505	6	31439063	649	253	396	330873	0.195764	0.0763147	0.119449
rs9267139	6	31439498	649	253	396	330873	0.195764	0.0763147	0.119449
rs2523663	6	31439740	649	253	396	330873	0.195764	0.0763147	0.119449
rs1055569	6	31440082	649	253	396	330873	0.195764	0.0763147	0.119449
rs2516440	6	31440497	649	253	396	330873	0.195764	0.0763147	0.119449
rs3828886	6	31440552	649	253	396	330873	0.195764	0.0763147	0.119449
rs3828890	6	31440669	649	253	396	330873	0.195764	0.0763147	0.119449
rs4413654	6	31441349	648	252	396	330874	0.195462	0.0760131	0.119449
rs12665745	6	31441901	647	251	396	330875	0.195161	0.0757114	0.119449
rs6940467	6	31442137	647	251	396	330875	0.195161	0.0757114	0.119449
rs2844503	6	31442731	643	247	396	330879	0.193954	0.0745049	0.119449
rs7741521	6	31442748	643	247	396	330879	0.193954	0.0745049	0.119449
rs3131643	6	31442782	643	247	396	330879	0.193954	0.0745049	0.119449
rs12660382	6	31443323	636	240	396	330886	0.191842	0.0723934	0.119449
rs12660700	6	31443738	636	240	396	330886	0.191842	0.0723934	0.119449
rs9267156	6	31443910	635	239	396	330887	0.191541	0.0720917	0.119449
rs115363051	6	31444174	634	238	396	330888	0.191239	0.0717901	0.119449
rs12524498	6	31444187	634	238	396	330888	0.191239	0.0717901	0.119449
rs115793853	6	31444753	632	236	396	330890	0.190636	0.0711868	0.119449
rs2844502	6	31445216	632	236	396	330890	0.190636	0.0711868	0.119449
rs17206980	6	31445648	632	236	396	330890	0.190636	0.0711868	0.119449
rs3021366	6	31445771	632	236	396	330890	0.190636	0.0711868	0.119449
rs2395488	6	31445909	632	236	396	330890	0.190636	0.0711868	0.119449
rs2248372	6	31446466	631	235	396	330891	0.190334	0.0708852	0.119449
rs2248373	6	31446546	631	235	396	330891	0.190334	0.0708852	0.119449
rs2248459	6	31446710	630	234	396	330892	0.190033	0.0705836	0.119449
rs2248462	6	31446796	630	234	396	330892	0.190033	0.0705836	0.119449
rs2243429	6	31446820	630	234	396	330892	0.190033	0.0705836	0.119449
rs79118723	6	31446920	630	234	396	330892	0.190033	0.0705836	0.119449
rs2248477	6	31447005	630	234	396	330892	0.190033	0.0705836	0.119449
rs2516513	6	31447588	624	228	396	330898	0.188223	0.0687737	0.119449
rs2523651	6	31448154	613	217	396	330909	0.184905	0.0654557	0.119449
rs2516424	6	31448315	611	215	396	330911	0.184301	0.0648524	0.119449
rs2248613	6	31448432	606	210	396	330916	0.182793	0.0633442	0.119449
rs2248617	6	31448533	603	207	396	330919	0.181888	0.0624393	0.119449
rs2516511	6	31448625	592	196	396	330930	0.17857	0.0591213	0.119449
rs3749945	6	31448818	588	192	396	330934	0.177364	0.0579147	0.119449
rs3749946	6	31448862	588	192	396	330934	0.177364	0.0579147	0.119449
rs3099844	6	31448976	585	189	396	330937	0.176459	0.0570098	0.119449
rs2523650	6	31449022	582	186	396	330940	0.175554	0.0561049	0.119449
rs12196211	6	31449041	582	186	396	330940	0.175554	0.0561049	0.119449
rs2904776	6	31449081	582	186	396	330940	0.175554	0.0561049	0.119449
rs2516422	6	31449269	573	177	396	330949	0.172839	0.0533901	0.119449
rs2905722	6	31449327	573	177	396	330949	0.172839	0.0533901	0.119449
rs2523647	6	31449778	560	164	396	330962	0.168918	0.0494688	0.119449
rs9267176	6	31449830	560	164	396	330962	0.168918	0.0494688	0.119449
rs2516509	6	31449994	559	163	396	330963	0.168616	0.0491672	0.119449
rs2523710	6	31450909	542	146	396	330980	0.163488	0.0440393	0.119449
rs2523708	6	31451279	539	143	396	330983	0.162583	0.0431344	0.119449
rs2523705	6	31451680	536	140	396	330986	0.161679	0.0422295	0.119449
rs2523700	6	31453029	477	83	394	331045	0.143882	0.025036	0.118846
rs2428501	6	31453547	440	67	373	331082	0.132721	0.0202098	0.112511
rs2516500	6	31453640	394	60	334	331128	0.118846	0.0180983	0.100747
rs3132469	6	31456567	58	15	43	331464	0.0174951	0.00452459	0.0129705
rs3094009	6	31457178	16	7	9	331506	0.00482623	0.00211147	0.00271475
rs9267280	6	31457633	14	7	7	331508	0.00422295	0.00211147	0.00211147
rs7744016	6	31458827	11	6	5	331511	0.00331803	0.00180983	0.0015082
rs2516415	6	31459742	11	6	5	331511	0.00331803	0.00180983	0.0015082
rs3130922	6	31461089	9	5	4	331513	0.00271475	0.0015082	0.00120656
rs2516412	6	31462321	9	5	4	331513	0.00271475	0.0015082	0.00120656
rs2516408	6	31463491	9	5	4	331513	0.00271475	0.0015082	0.00120656
rs3828901	6	31463718	9	5	4	331513	0.00271475	0.0015082	0.00120656
rs2534679	6	31463790	9	5	4	331513	0.00271475	0.0015082	0.00120656
rs6916187	6	31463926	9	5	4	331513	0.00271475	0.0015082	0.00120656
rs6916394	6	31464050	9	5	4	331513	0.00271475	0.0015082	0.00120656
rs3828903	6	31464739	9	5	4	331513	0.00271475	0.0015082	0.00120656
rs3828905	6	31464902	9	5	4	331513	0.00271475	0.0015082	0.00120656
rs6922431	6	31465030	9	5	4	331513	0.00271475	0.0015082	0.00120656
rs3094005	6	31465047	9	5	4	331513	0.00271475	0.0015082	0.00120656
rs2534674	6	31465103	9	5	4	331513	0.00271475	0.0015082	0.00120656
rs2534673	6	31465490	9	5	4	331513	0.00271475	0.0015082	0.00120656
rs6915833	6	31465637	9	5	4	331513	0.00271475	0.0015082	0.00120656
rs2534671	6	31465661	9	5	4	331513	0.00271475	0.0015082	0.00120656
rs3828912	6	31465726	9	5	4	331513	0.00271475	0.0015082	0.00120656
rs3828913	6	31465795	9	5	4	331513	0.00271475	0.0015082	0.00120656
rs114684640	6	31469468	8	5	3	331514	0.00241311	0.0015082	0.000904917
rs116226697	6	31470455	8	5	3	331514	0.00241311	0.0015082	0.000904917
rs9267404	6	31470545	8	5	3	331514	0.00241311	0.0015082	0.000904917
rs2534657	6	31472459	6	3	3	331516	0.00180983	0.000904917	0.000904917
rs2855812	6	31472720	6	3	3	331516	0.00180983	0.000904917	0.000904917
rs3134899	6	31473286	5	3	2	331517	0.0015082	0.000904917	0.000603278
Affx-89023845	6	31473413	0	0	0	331552	0	0	0
Affx-80274827	6	31473429	5	3	2	331517	0.0015082	0.000904917	0.000603278
rs200411452	6	31473486	5	3	2	331517	0.0015082	0.000904917	0.000603278
Affx-80274828	6	31473524	5	3	2	331517	0.0015082	0.000904917	0.000603278
Affx-28458228	6	31474000	4	3	1	331518	0.00120656	0.000904917	0.000301639
rs3087326	6	31474171	4	3	1	331518	0.00120656	0.000904917	0.000301639
rs41293883	6	31474820	4	3	1	331518	0.00120656	0.000904917	0.000301639
rs45627734	6	31474884	4	3	1	331518	0.00120656	0.000904917	0.000301639
Affx-75008947	6	31474943	4	3	1	331518	0.00120656	0.000904917	0.000301639
rs3131638	6	31475127	4	3	1	331518	0.00120656	0.000904917	0.000301639
rs45470602	6	31475183	4	3	1	331518	0.00120656	0.000904917	0.000301639
Affx-89025517	6	31475295	4	3	1	331518	0.00120656	0.000904917	0.000301639
rs3130615	6	31475413	4	3	1	331518	0.00120656	0.000904917	0.000301639
rs3132468	6	31475486	4	3	1	331518	0.00120656	0.000904917	0.000301639
rs115231984	6	31475513	4	3	1	331518	0.00120656	0.000904917	0.000301639
rs3131635	6	31476134	4	3	1	331518	0.00120656	0.000904917	0.000301639
rs2844498	6	31476854	3	2	1	331519	0.000904917	0.000603278	0.000301639
rs17200670	6	31477524	3	2	1	331519	0.000904917	0.000603278	0.000301639
rs142597879	6	31477668	0	0	0	331552	0	0	0
rs1065076	6	31477681	3	2	1	331519	0.000904917	0.000603278	0.000301639
rs2246618	6	31478986	3	2	1	331519	0.000904917	0.000603278	0.000301639
rs115707901	6	31480212	3	2	1	331519	0.000904917	0.000603278	0.000301639
rs3095229	6	31480272	3	2	1	331519	0.000904917	0.000603278	0.000301639
rs2844496	6	31480398	3	2	1	331519	0.000904917	0.000603278	0.000301639
Affx-28458373	6	31480874	3	2	1	331519	0.000904917	0.000603278	0.000301639
rs3131633	6	31480923	3	2	1	331519	0.000904917	0.000603278	0.000301639
rs2246871	6	31481146	3	2	1	331519	0.000904917	0.000603278	0.000301639
rs2246986	6	31482203	3	2	1	331519	0.000904917	0.000603278	0.000301639
rs62397979	6	31483206	5	2	3	331517	0.0015082	0.000603278	0.000904917
rs2844494	6	31483415	5	2	3	331517	0.0015082	0.000603278	0.000904917
rs9267444	6	31483458	5	2	3	331517	0.0015082	0.000603278	0.000904917
rs17200698	6	31483700	5	2	3	331517	0.0015082	0.000603278	0.000904917
rs2395045	6	31484517	5	2	3	331517	0.0015082	0.000603278	0.000904917
rs3093999	6	31484550	5	2	3	331517	0.0015082	0.000603278	0.000904917
rs3131631	6	31484683	5	2	3	331517	0.0015082	0.000603278	0.000904917
rs2516491	6	31485101	5	2	3	331517	0.0015082	0.000603278	0.000904917
rs3093998	6	31485174	5	2	3	331517	0.0015082	0.000603278	0.000904917
rs114921900	6	31486065	5	2	3	331517	0.0015082	0.000603278	0.000904917
rs2516489	6	31488038	4	2	2	331518	0.00120656	0.000603278	0.000603278
rs3130636	6	31488191	4	2	2	331518	0.00120656	0.000603278	0.000603278
rs115742528	6	31488322	4	2	2	331518	0.00120656	0.000603278	0.000603278
rs116462901	6	31488532	4	2	2	331518	0.00120656	0.000603278	0.000603278
rs4959079	6	31488879	4	2	2	331518	0.00120656	0.000603278	0.000603278
rs3093995	6	31488904	4	2	2	331518	0.00120656	0.000603278	0.000603278
rs3132454	6	31489644	3	1	2	331519	0.000904917	0.000301639	0.000603278
rs3093993	6	31490725	3	1	2	331519	0.000904917	0.000301639	0.000603278
rs9469021	6	31490970	3	1	2	331519	0.000904917	0.000301639	0.000603278
rs3095227	6	31491000	3	1	2	331519	0.000904917	0.000301639	0.000603278
rs3093992	6	31491131	3	1	2	331519	0.000904917	0.000301639	0.000603278
rs3093988	6	31492453	3	1	2	331519	0.000904917	0.000301639	0.000603278
rs2734574	6	31493888	3	1	2	331519	0.000904917	0.000301639	0.000603278
rs2734573	6	31494738	3	1	2	331519	0.000904917	0.000301639	0.000603278
rs113658752	6	31495015	3	1	2	331519	0.000904917	0.000301639	0.000603278
rs2734572	6	31495276	3	1	2	331519	0.000904917	0.000301639	0.000603278
rs116537084	6	31495917	1	1	0	331521	0.000301639	0.000301639	0
rs2516484	6	31496381	1	1	0	331521	0.000301639	0.000301639	0
rs3130054	6	31496776	1	1	0	331521	0.000301639	0.000301639	0
Affx-80274829	6	31496799	1	1	0	331521	0.000301639	0.000301639	0
rs2259435	6	31496915	1	1	0	331521	0.000301639	0.000301639	0
rs3093983	6	31496925	1	1	0	331521	0.000301639	0.000301639	0
rs78957773	6	31496949	1	1	0	331521	0.000301639	0.000301639	0
rs114064880	6	31497310	1	1	0	331521	0.000301639	0.000301639	0
rs3130055	6	31497399	1	1	0	331521	0.000301639	0.000301639	0
rs3093981	6	31497457	1	1	0	331521	0.000301639	0.000301639	0
rs2075582	6	31497706	1	1	0	331521	0.000301639	0.000301639	0
rs3115537	6	31497835	1	1	0	331521	0.000301639	0.000301639	0
rs3219190	6	31497975	1	1	0	331521	0.000301639	0.000301639	0
rs10819	6	31498203	1	1	0	331521	0.000301639	0.000301639	0
rs3093978	6	31498497	1	1	0	331521	0.000301639	0.000301639	0
rs2516478	6	31498737	1	1	0	331521	0.000301639	0.000301639	0
rs3130056	6	31499354	1	1	0	331521	0.000301639	0.000301639	0
rs57256697	6	31500495	1	1	0	331521	0.000301639	0.000301639	0
rs9267481	6	31500842	1	1	0	331521	0.000301639	0.000301639	0
rs77689490	6	31501009	1	1	0	331521	0.000301639	0.000301639	0
rs11796	6	31501212	1	1	0	331521	0.000301639	0.000301639	0
rs74981283	6	31501292	1	1	0	331521	0.000301639	0.000301639	0
rs3093948	6	31501413	1	1	0	331521	0.000301639	0.000301639	0
rs3131628	6	31502767	1	1	0	331521	0.000301639	0.000301639	0
rs3093976	6	31502861	1	1	0	331521	0.000301639	0.000301639	0
rs7753431	6	31503118	1	1	0	331521	0.000301639	0.000301639	0
rs55799418	6	31503219	1	1	0	331521	0.000301639	0.000301639	0
rs17207085	6	31503552	1	1	0	331521	0.000301639	0.000301639	0
rs2075580	6	31503975	1	1	0	331521	0.000301639	0.000301639	0
rs9267482	6	31504015	1	1	0	331521	0.000301639	0.000301639	0
rs114751021	6	31504194	1	1	0	331521	0.000301639	0.000301639	0
rs10456396	6	31504546	1	1	0	331521	0.000301639	0.000301639	0
rs72847238	6	31505421	1	1	0	331521	0.000301639	0.000301639	0
rs2734583	6	31505480	1	1	0	331521	0.000301639	0.000301639	0
rs3093974	6	31506210	1	1	0	331521	0.000301639	0.000301639	0
rs1129640	6	31506624	1	1	0	331521	0.000301639	0.000301639	0
rs933208	6	31506648	1	1	0	331521	0.000301639	0.000301639	0
rs2071596	6	31506691	1	1	0	331521	0.000301639	0.000301639	0
rs2516393	6	31506744	1	1	0	331521	0.000301639	0.000301639	0
rs71563350	6	31506774	1	1	0	331521	0.000301639	0.000301639	0
rs2523512	6	31506801	1	1	0	331521	0.000301639	0.000301639	0
rs2523511	6	31506854	1	1	0	331521	0.000301639	0.000301639	0
rs2239709	6	31507447	1	1	0	331521	0.000301639	0.000301639	0
rs35340190	6	31507834	1	1	0	331521	0.000301639	0.000301639	0
rs12665489	6	31507987	1	1	0	331521	0.000301639	0.000301639	0
rs11757236	6	31508029	1	1	0	331521	0.000301639	0.000301639	0
rs12665501	6	31508069	1	1	0	331521	0.000301639	0.000301639	0
rs2523508	6	31508761	1	1	0	331521	0.000301639	0.000301639	0
rs77639798	6	31509043	1	1	0	331521	0.000301639	0.000301639	0
rs3130059	6	31509284	1	1	0	331521	0.000301639	0.000301639	0
rs2239525	6	31509372	1	1	0	331521	0.000301639	0.000301639	0
rs2239526	6	31509432	1	1	0	331521	0.000301639	0.000301639	0
rs2239527	6	31509779	1	1	0	331521	0.000301639	0.000301639	0
rs2523506	6	31509967	1	1	0	331521	0.000301639	0.000301639	0
rs2239528	6	31510105	1	1	0	331521	0.000301639	0.000301639	0
rs2523504	6	31510858	1	1	0	331521	0.000301639	0.000301639	0
rs2844509	6	31510924	1	1	0	331521	0.000301639	0.000301639	0
rs12662306	6	31511138	1	1	0	331521	0.000301639	0.000301639	0
rs9267487	6	31511350	1	1	0	331521	0.000301639	0.000301639	0
rs2251824	6	31511857	1	1	0	331521	0.000301639	0.000301639	0
rs2071594	6	31512720	1	1	0	331521	0.000301639	0.000301639	0
rs2071593	6	31512799	1	1	0	331521	0.000301639	0.000301639	0
rs45529339	6	31512936	1	1	0	331521	0.000301639	0.000301639	0
rs146909286	6	31513151	1	1	0	331521	0.000301639	0.000301639	0
rs2239705	6	31513402	1	1	0	331521	0.000301639	0.000301639	0
rs2523503	6	31513559	1	1	0	331521	0.000301639	0.000301639	0
rs2523502	6	31513864	1	1	0	331521	0.000301639	0.000301639	0
rs9267488	6	31514247	1	1	0	331521	0.000301639	0.000301639	0
rs34568880	6	31514448	1	1	0	331521	0.000301639	0.000301639	0
Affx-28459031	6	31514616	1	1	0	331521	0.000301639	0.000301639	0
rs3219184	6	31515140	1	1	0	331521	0.000301639	0.000301639	0
rs2071591	6	31515799	1	1	0	331521	0.000301639	0.000301639	0
rs3219183	6	31516363	1	1	0	331521	0.000301639	0.000301639	0
rs7738380	6	31518015	1	1	0	331521	0.000301639	0.000301639	0
rs2523500	6	31518354	1	1	0	331521	0.000301639	0.000301639	0
rs115623520	6	31518433	1	1	0	331521	0.000301639	0.000301639	0
rs116157207	6	31518764	1	1	0	331521	0.000301639	0.000301639	0
rs6916921	6	31520426	1	1	0	331521	0.000301639	0.000301639	0
rs2255798	6	31521302	1	1	0	331521	0.000301639	0.000301639	0
rs6929796	6	31522669	1	1	0	331521	0.000301639	0.000301639	0
rs114820425	6	31524511	1	1	0	331521	0.000301639	0.000301639	0
rs2857605	6	31524851	1	1	0	331521	0.000301639	0.000301639	0
rs2239707	6	31525319	1	1	0	331521	0.000301639	0.000301639	0
rs2230365	6	31525448	1	1	0	331521	0.000301639	0.000301639	0
rs3130062	6	31525912	1	1	0	331521	0.000301639	0.000301639	0
rs149963082	6	31525994	1	1	0	331521	0.000301639	0.000301639	0
rs13192469	6	31526856	1	1	0	331521	0.000301639	0.000301639	0
rs9469024	6	31527266	1	1	0	331521	0.000301639	0.000301639	0
rs72847263	6	31527304	1	1	0	331521	0.000301639	0.000301639	0
rs72847264	6	31527468	1	1	0	331521	0.000301639	0.000301639	0
rs4947324	6	31528130	1	1	0	331521	0.000301639	0.000301639	0
rs13215091	6	31528690	1	1	0	331521	0.000301639	0.000301639	0
rs928815	6	31531215	1	1	0	331521	0.000301639	0.000301639	0
rs7762619	6	31531310	1	1	0	331521	0.000301639	0.000301639	0
rs2857709	6	31532814	1	1	0	331521	0.000301639	0.000301639	0
rs2857602	6	31533378	1	1	0	331521	0.000301639	0.000301639	0
rs2857708	6	31533606	1	1	0	331521	0.000301639	0.000301639	0
rs17200740	6	31535539	1	1	0	331521	0.000301639	0.000301639	0
rs2844484	6	31536224	1	1	0	331521	0.000301639	0.000301639	0
rs2009658	6	31538244	1	1	0	331521	0.000301639	0.000301639	0
rs3093539	6	31538277	1	1	0	331521	0.000301639	0.000301639	0
rs2516312	6	31539435	1	1	0	331521	0.000301639	0.000301639	0
rs2844482	6	31539767	1	1	0	331521	0.000301639	0.000301639	0
rs2071590	6	31539768	1	1	0	331521	0.000301639	0.000301639	0
rs2239704	6	31540141	1	1	0	331521	0.000301639	0.000301639	0
rs909253	6	31540313	1	1	0	331521	0.000301639	0.000301639	0
rs2229094	6	31540556	1	1	0	331521	0.000301639	0.000301639	0
rs3093542	6	31540693	1	1	0	331521	0.000301639	0.000301639	0
rs2229092	6	31540757	1	1	0	331521	0.000301639	0.000301639	0
rs1041981	6	31540784	1	1	0	331521	0.000301639	0.000301639	0
rs3093544	6	31541779	1	1	0	331521	0.000301639	0.000301639	0
rs1799964	6	31542308	1	1	0	331521	0.000301639	0.000301639	0
rs4248160	6	31542693	1	1	0	331521	0.000301639	0.000301639	0
rs1800750	6	31542963	1	1	0	331521	0.000301639	0.000301639	0
rs1800629	6	31543031	1	1	0	331521	0.000301639	0.000301639	0
rs2228088	6	31543605	1	1	0	331521	0.000301639	0.000301639	0
rs1800610	6	31543827	1	1	0	331521	0.000301639	0.000301639	0
rs3093662	6	31544189	1	1	0	331521	0.000301639	0.000301639	0
rs4645843	6	31544562	1	1	0	331521	0.000301639	0.000301639	0
rs3093664	6	31544642	1	1	0	331521	0.000301639	0.000301639	0
rs3093665	6	31545391	1	1	0	331521	0.000301639	0.000301639	0
rs3093666	6	31545733	1	1	0	331521	0.000301639	0.000301639	0
rs3093668	6	31546495	1	1	0	331521	0.000301639	0.000301639	0
rs3093669	6	31546762	1	1	0	331521	0.000301639	0.000301639	0
rs3093671	6	31546980	1	1	0	331521	0.000301639	0.000301639	0
rs3093672	6	31547420	1	1	0	331521	0.000301639	0.000301639	0
rs3093561	6	31547474	1	1	0	331521	0.000301639	0.000301639	0
rs769177	6	31547611	1	1	0	331521	0.000301639	0.000301639	0
rs769176	6	31547689	1	1	0	331521	0.000301639	0.000301639	0
rs3093559	6	31547792	1	1	0	331521	0.000301639	0.000301639	0
rs3093554	6	31549407	1	1	0	331521	0.000301639	0.000301639	0
rs3093553	6	31549556	1	1	0	331521	0.000301639	0.000301639	0
rs3093551	6	31550452	1	1	0	331521	0.000301639	0.000301639	0
rs7766988	6	31551347	1	1	0	331521	0.000301639	0.000301639	0
rs17200775	6	31553936	1	1	0	331521	0.000301639	0.000301639	0
rs9368696	6	31554382	1	1	0	331521	0.000301639	0.000301639	0
rs188643693	6	31555017	1	1	0	331521	0.000301639	0.000301639	0
Affx-28459705	6	31555130	1	1	0	331521	0.000301639	0.000301639	0
rs2256974	6	31555392	1	1	0	331521	0.000301639	0.000301639	0
rs13211368	6	31555818	1	1	0	331521	0.000301639	0.000301639	0
rs1052248	6	31556581	1	1	0	331521	0.000301639	0.000301639	0
rs986475	6	31556709	1	1	0	331521	0.000301639	0.000301639	0
rs3179004	6	31556922	1	1	0	331521	0.000301639	0.000301639	0
rs3179003	6	31556928	1	1	0	331521	0.000301639	0.000301639	0
Affx-80274832	6	31556978	1	1	0	331521	0.000301639	0.000301639	0
rs191504226	6	31556992	1	1	0	331521	0.000301639	0.000301639	0
rs34816476	6	31557381	1	1	0	331521	0.000301639	0.000301639	0
rs149793948	6	31557393	1	1	0	331521	0.000301639	0.000301639	0
rs11575841	6	31557491	1	1	0	331521	0.000301639	0.000301639	0
rs199967105	6	31557628	1	1	0	331521	0.000301639	0.000301639	0
rs11575840	6	31557640	1	1	0	331521	0.000301639	0.000301639	0
rs143363686	6	31557660	1	1	0	331521	0.000301639	0.000301639	0
rs149339643	6	31557696	1	1	0	331521	0.000301639	0.000301639	0
rs11575839	6	31557791	1	1	0	331521	0.000301639	0.000301639	0
rs77107611	6	31557836	1	1	0	331521	0.000301639	0.000301639	0
rs142675986	6	31557891	1	1	0	331521	0.000301639	0.000301639	0
rs11575838	6	31560565	1	1	0	331521	0.000301639	0.000301639	0
rs11575837	6	31560670	1	1	0	331521	0.000301639	0.000301639	0
rs2736191	6	31560910	1	1	0	331521	0.000301639	0.000301639	0
rs11575835	6	31560948	1	1	0	331521	0.000301639	0.000301639	0
rs2515920	6	31562615	1	1	0	331521	0.000301639	0.000301639	0
rs2844480	6	31564821	1	1	0	331521	0.000301639	0.000301639	0
rs62395787	6	31566198	1	1	0	331521	0.000301639	0.000301639	0
Affx-28459929	6	31566204	1	1	0	331521	0.000301639	0.000301639	0
rs17200810	6	31566507	1	1	0	331521	0.000301639	0.000301639	0
rs2857596	6	31567422	1	1	0	331521	0.000301639	0.000301639	0
rs77056483	6	31568279	1	1	0	331521	0.000301639	0.000301639	0
rs9267512	6	31568419	1	1	0	331521	0.000301639	0.000301639	0
rs2857595	6	31568469	1	1	0	331521	0.000301639	0.000301639	0
rs72850135	6	31570670	1	1	0	331521	0.000301639	0.000301639	0
rs115128935	6	31571971	1	1	0	331521	0.000301639	0.000301639	0
rs2736186	6	31572333	1	1	0	331521	0.000301639	0.000301639	0
rs9378200	6	31572927	1	1	0	331521	0.000301639	0.000301639	0
rs79589473	6	31573382	1	1	0	331521	0.000301639	0.000301639	0
rs144831544	6	31574156	0	0	0	331552	0	0	0
rs9348876	6	31575276	1	1	0	331521	0.000301639	0.000301639	0
rs79314469	6	31575528	1	1	0	331521	0.000301639	0.000301639	0
rs2857702	6	31577283	1	1	0	331521	0.000301639	0.000301639	0
rs2857609	6	31577825	1	1	0	331521	0.000301639	0.000301639	0
rs2844477	6	31578772	1	1	0	331521	0.000301639	0.000301639	0
rs3132451	6	31582025	1	1	0	331521	0.000301639	0.000301639	0
rs2857600	6	31582287	1	1	0	331521	0.000301639	0.000301639	0
rs28732150	6	31583224	1	1	0	331521	0.000301639	0.000301639	0
rs2736182	6	31583312	1	1	0	331521	0.000301639	0.000301639	0
rs45593732	6	31583725	1	1	0	331521	0.000301639	0.000301639	0
rs34451818	6	31583841	1	1	0	331521	0.000301639	0.000301639	0
rs2269475	6	31583931	1	1	0	331521	0.000301639	0.000301639	0
Affx-89025544	6	31584066	1	1	0	331521	0.000301639	0.000301639	0
rs200932043	6	31584119	1	1	0	331521	0.000301639	0.000301639	0
rs148972430	6	31584617	1	1	0	331521	0.000301639	0.000301639	0
rs2857597	6	31585000	1	1	0	331521	0.000301639	0.000301639	0
rs2857698	6	31585084	1	1	0	331521	0.000301639	0.000301639	0
rs2857697	6	31585219	1	1	0	331521	0.000301639	0.000301639	0
rs2736177	6	31586094	1	1	0	331521	0.000301639	0.000301639	0
rs2736176	6	31587561	1	1	0	331521	0.000301639	0.000301639	0
rs3763295	6	31587938	1	1	0	331521	0.000301639	0.000301639	0
rs2857693	6	31588384	1	1	0	331521	0.000301639	0.000301639	0
rs114469043	6	31588865	1	1	0	331521	0.000301639	0.000301639	0
rs3115665	6	31589264	1	1	0	331521	0.000301639	0.000301639	0
rs2844472	6	31589676	1	1	0	331521	0.000301639	0.000301639	0
rs2736173	6	31589735	1	1	0	331521	0.000301639	0.000301639	0
rs200912716	6	31590566	1	1	0	331521	0.000301639	0.000301639	0
Affx-89025518	6	31590573	1	1	0	331521	0.000301639	0.000301639	0
rs3993757	6	31590746	1	1	0	331521	0.000301639	0.000301639	0
rs2736172	6	31590898	1	1	0	331521	0.000301639	0.000301639	0
rs3130070	6	31591808	1	1	0	331521	0.000301639	0.000301639	0
rs2260050	6	31591928	1	1	0	331521	0.000301639	0.000301639	0
rs2280801	6	31592064	1	1	0	331521	0.000301639	0.000301639	0
rs114928949	6	31592082	1	1	0	331521	0.000301639	0.000301639	0
rs138597248	6	31593041	1	1	0	331521	0.000301639	0.000301639	0
rs17200837	6	31593265	1	1	0	331521	0.000301639	0.000301639	0
rs2260000	6	31593476	1	1	0	331521	0.000301639	0.000301639	0
rs3130071	6	31594628	1	1	0	331521	0.000301639	0.000301639	0
rs2736171	6	31595487	1	1	0	331521	0.000301639	0.000301639	0
rs9469031	6	31595795	1	1	0	331521	0.000301639	0.000301639	0
rs1046080	6	31595882	1	1	0	331521	0.000301639	0.000301639	0
rs45544132	6	31595926	1	1	0	331521	0.000301639	0.000301639	0
rs3132450	6	31596138	1	1	0	331521	0.000301639	0.000301639	0
rs2736165	6	31596675	1	1	0	331521	0.000301639	0.000301639	0
rs2736163	6	31597708	1	1	0	331521	0.000301639	0.000301639	0
rs17207225	6	31597757	1	1	0	331521	0.000301639	0.000301639	0
rs2736161	6	31598293	1	1	0	331521	0.000301639	0.000301639	0
rs11538262	6	31598523	1	1	0	331521	0.000301639	0.000301639	0
rs41308311	6	31598675	1	1	0	331521	0.000301639	0.000301639	0
rs79814110	6	31598792	1	1	0	331521	0.000301639	0.000301639	0
rs116345584	6	31599162	1	1	0	331521	0.000301639	0.000301639	0
rs201371154	6	31599251	1	1	0	331521	0.000301639	0.000301639	0
rs115591494	6	31599370	1	1	0	331521	0.000301639	0.000301639	0
Affx-28460544	6	31599594	1	1	0	331521	0.000301639	0.000301639	0
Affx-52368590	6	31599981	1	1	0	331521	0.000301639	0.000301639	0
rs150151816	6	31600032	1	1	0	331521	0.000301639	0.000301639	0
rs41273264	6	31600106	1	1	0	331521	0.000301639	0.000301639	0
rs141495447	6	31600141	1	1	0	331521	0.000301639	0.000301639	0
rs2736158	6	31600304	1	1	0	331521	0.000301639	0.000301639	0
rs199912782	6	31600312	1	1	0	331521	0.000301639	0.000301639	0
rs35464047	6	31600670	1	1	0	331521	0.000301639	0.000301639	0
rs2736157	6	31600820	1	1	0	331521	0.000301639	0.000301639	0
rs3130627	6	31600851	1	1	0	331521	0.000301639	0.000301639	0
rs2272593	6	31601344	1	1	0	331521	0.000301639	0.000301639	0
rs2242659	6	31601513	1	1	0	331521	0.000301639	0.000301639	0
rs11538263	6	31601735	1	1	0	331521	0.000301639	0.000301639	0
rs2242657	6	31602489	1	1	0	331521	0.000301639	0.000301639	0
rs1046089	6	31602967	1	1	0	331521	0.000301639	0.000301639	0
Affx-28460610	6	31603045	1	1	0	331521	0.000301639	0.000301639	0
rs11538264	6	31603189	1	1	0	331521	0.000301639	0.000301639	0
rs2261033	6	31603591	1	1	0	331521	0.000301639	0.000301639	0
rs138948140	6	31603750	1	1	0	331521	0.000301639	0.000301639	0
rs11229	6	31603770	1	1	0	331521	0.000301639	0.000301639	0
rs3132453	6	31604044	1	1	0	331521	0.000301639	0.000301639	0
rs35502919	6	31604355	1	1	0	331521	0.000301639	0.000301639	0
rs10885	6	31604591	1	1	0	331521	0.000301639	0.000301639	0
rs34137317	6	31604894	1	1	0	331521	0.000301639	0.000301639	0
rs35595439	6	31605016	1	1	0	331521	0.000301639	0.000301639	0
Affx-52270789	6	31605046	1	1	0	331521	0.000301639	0.000301639	0
rs2255741	6	31605167	1	1	0	331521	0.000301639	0.000301639	0
rs2736155	6	31605199	1	1	0	331521	0.000301639	0.000301639	0
rs1046756	6	31605278	1	1	0	331521	0.000301639	0.000301639	0
rs115247800	6	31606813	1	1	0	331521	0.000301639	0.000301639	0
rs5875328	6	31606901	1	1	0	331521	0.000301639	0.000301639	0
rs34745996	6	31606977	1	1	0	331521	0.000301639	0.000301639	0
rs743400	6	31607111	1	1	0	331521	0.000301639	0.000301639	0
rs140224743	6	31608031	1	1	0	331521	0.000301639	0.000301639	0
Affx-89025535	6	31608295	1	1	0	331521	0.000301639	0.000301639	0
rs150422210	6	31608463	1	1	0	331521	0.000301639	0.000301639	0
Affx-89025507	6	31608925	1	1	0	331521	0.000301639	0.000301639	0
Affx-89025488	6	31609555	1	1	0	331521	0.000301639	0.000301639	0
rs755714	6	31609813	1	1	0	331521	0.000301639	0.000301639	0
rs200073459	6	31610109	1	1	0	331521	0.000301639	0.000301639	0
rs1077394	6	31610384	1	1	0	331521	0.000301639	0.000301639	0
rs1077393	6	31610529	1	1	0	331521	0.000301639	0.000301639	0
rs1052486	6	31610686	1	1	0	331521	0.000301639	0.000301639	0
rs7770976	6	31611746	1	1	0	331521	0.000301639	0.000301639	0
rs760293	6	31611777	1	1	0	331521	0.000301639	0.000301639	0
rs2077102	6	31611840	1	1	0	331521	0.000301639	0.000301639	0
rs143499629	6	31612353	1	1	0	331521	0.000301639	0.000301639	0
rs35843778	6	31612787	1	1	0	331521	0.000301639	0.000301639	0
rs114919178	6	31613571	1	1	0	331521	0.000301639	0.000301639	0
rs3130048	6	31613739	1	1	0	331521	0.000301639	0.000301639	0
rs2242656	6	31614102	1	1	0	331521	0.000301639	0.000301639	0
rs140624556	6	31614286	1	1	0	331521	0.000301639	0.000301639	0
rs2844463	6	31615167	1	1	0	331521	0.000301639	0.000301639	0
rs10484558	6	31615514	1	1	0	331521	0.000301639	0.000301639	0
rs805303	6	31616366	1	1	0	331521	0.000301639	0.000301639	0
rs181298010	6	31616462	1	1	0	331521	0.000301639	0.000301639	0
rs148812517	6	31616491	1	1	0	331521	0.000301639	0.000301639	0
rs805301	6	31618121	1	1	0	331521	0.000301639	0.000301639	0
rs115470510	6	31618511	1	1	0	331521	0.000301639	0.000301639	0
rs805300	6	31618567	1	1	0	331521	0.000301639	0.000301639	0
rs3130050	6	31618761	1	1	0	331521	0.000301639	0.000301639	0
rs3117583	6	31619576	1	1	0	331521	0.000301639	0.000301639	0
rs3117582	6	31620520	1	1	0	331521	0.000301639	0.000301639	0
rs805298	6	31621095	1	1	0	331521	0.000301639	0.000301639	0
rs150345955	6	31623834	1	1	0	331521	0.000301639	0.000301639	0
rs805264	6	31623873	1	1	0	331521	0.000301639	0.000301639	0
Affx-89025450	6	31624285	1	1	0	331521	0.000301639	0.000301639	0
rs113947529	6	31624465	1	1	0	331521	0.000301639	0.000301639	0
rs144753510	6	31625473	1	1	0	331521	0.000301639	0.000301639	0
rs707922	6	31625507	1	1	0	331521	0.000301639	0.000301639	0
rs707921	6	31625541	1	1	0	331521	0.000301639	0.000301639	0
rs3132449	6	31626013	1	1	0	331521	0.000301639	0.000301639	0
rs145695113	6	31627091	1	1	0	331521	0.000301639	0.000301639	0
rs147944934	6	31627273	1	1	0	331521	0.000301639	0.000301639	0
Affx-89014992	6	31627403	1	1	0	331521	0.000301639	0.000301639	0
rs2242655	6	31627449	1	1	0	331521	0.000301639	0.000301639	0
rs3130617	6	31627523	1	1	0	331521	0.000301639	0.000301639	0
rs142552983	6	31627640	1	1	0	331521	0.000301639	0.000301639	0
rs150937586	6	31627654	1	1	0	331521	0.000301639	0.000301639	0
rs149664554	6	31627667	1	1	0	331521	0.000301639	0.000301639	0
rs28732157	6	31628216	1	1	0	331521	0.000301639	0.000301639	0
rs805262	6	31628733	1	1	0	331521	0.000301639	0.000301639	0
rs707920	6	31629096	1	1	0	331521	0.000301639	0.000301639	0
rs707974	6	31629499	1	1	0	331521	0.000301639	0.000301639	0
rs11965323	6	31629638	1	1	0	331521	0.000301639	0.000301639	0
rs7029	6	31629953	1	1	0	331521	0.000301639	0.000301639	0
Affx-28460978	6	31629995	1	1	0	331521	0.000301639	0.000301639	0
rs2295667	6	31630172	1	1	0	331521	0.000301639	0.000301639	0
rs7992	6	31630241	1	1	0	331521	0.000301639	0.000301639	0
Affx-89025523	6	31630319	1	1	0	331521	0.000301639	0.000301639	0
rs2295666	6	31630410	1	1	0	331521	0.000301639	0.000301639	0
rs76072474	6	31631334	1	1	0	331521	0.000301639	0.000301639	0
rs805259	6	31631377	1	1	0	331521	0.000301639	0.000301639	0
rs114733011	6	31631531	1	1	0	331521	0.000301639	0.000301639	0
Affx-89024694	6	31631893	1	1	0	331521	0.000301639	0.000301639	0
rs928814	6	31631907	1	1	0	331521	0.000301639	0.000301639	0
rs35265780	6	31631921	1	1	0	331521	0.000301639	0.000301639	0
Affx-80274836	6	31632039	0	0	0	331552	0	0	0
rs35499542	6	31632088	1	1	0	331521	0.000301639	0.000301639	0
rs3130618	6	31632134	1	1	0	331521	0.000301639	0.000301639	0
rs2295665	6	31632686	1	1	0	331521	0.000301639	0.000301639	0
rs35377600	6	31632899	1	1	0	331521	0.000301639	0.000301639	0
rs2295664	6	31633165	1	1	0	331521	0.000301639	0.000301639	0
rs34541484	6	31633389	1	1	0	331521	0.000301639	0.000301639	0
rs805258	6	31633552	1	1	0	331521	0.000301639	0.000301639	0
rs805257	6	31634193	1	1	0	331521	0.000301639	0.000301639	0
rs14365	6	31635710	1	1	0	331521	0.000301639	0.000301639	0
rs115820082	6	31635943	1	1	0	331521	0.000301639	0.000301639	0
rs5872	6	31637734	1	1	0	331521	0.000301639	0.000301639	0
rs4569	6	31637807	1	1	0	331521	0.000301639	0.000301639	0
rs805268	6	31638178	1	1	0	331521	0.000301639	0.000301639	0
rs144373339	6	31638728	1	1	0	331521	0.000301639	0.000301639	0
rs35609644	6	31638848	1	1	0	331521	0.000301639	0.000301639	0
rs2142234	6	31639129	1	1	0	331521	0.000301639	0.000301639	0
rs2254083	6	31639741	1	1	0	331521	0.000301639	0.000301639	0
rs805267	6	31639757	1	1	0	331521	0.000301639	0.000301639	0
rs11758242	6	31639845	1	1	0	331521	0.000301639	0.000301639	0
rs11961444	6	31639906	1	1	0	331521	0.000301639	0.000301639	0
rs9267532	6	31639979	1	1	0	331521	0.000301639	0.000301639	0
Affx-89025455	6	31639986	1	1	0	331521	0.000301639	0.000301639	0
rs707919	6	31641139	1	1	0	331521	0.000301639	0.000301639	0
rs805272	6	31641386	1	1	0	331521	0.000301639	0.000301639	0
rs3115667	6	31643399	1	1	0	331521	0.000301639	0.000301639	0
rs9378164	6	31643522	1	1	0	331521	0.000301639	0.000301639	0
rs805269	6	31644282	1	1	0	331521	0.000301639	0.000301639	0
rs13295	6	31644640	1	1	0	331521	0.000301639	0.000301639	0
rs9267533	6	31645922	1	1	0	331521	0.000301639	0.000301639	0
rs2280800	6	31646398	1	1	0	331521	0.000301639	0.000301639	0
rs145921744	6	31646986	1	1	0	331521	0.000301639	0.000301639	0
rs11575852	6	31647001	1	1	0	331521	0.000301639	0.000301639	0
rs143778717	6	31647044	1	1	0	331521	0.000301639	0.000301639	0
rs805290	6	31648403	1	1	0	331521	0.000301639	0.000301639	0
rs9267535	6	31649149	1	1	0	331521	0.000301639	0.000301639	0
rs9267536	6	31651194	1	1	0	331521	0.000301639	0.000301639	0
rs2844462	6	31651247	1	1	0	331521	0.000301639	0.000301639	0
rs79515906	6	31654533	1	1	0	331521	0.000301639	0.000301639	0
rs707918	6	31654732	1	1	0	331521	0.000301639	0.000301639	0
rs11552113	6	31654799	1	1	0	331521	0.000301639	0.000301639	0
rs10573	6	31655438	1	1	0	331521	0.000301639	0.000301639	0
rs139631157	6	31656559	1	1	0	331521	0.000301639	0.000301639	0
rs915653	6	31657047	1	1	0	331521	0.000301639	0.000301639	0
rs1475865	6	31657413	1	1	0	331521	0.000301639	0.000301639	0
rs707917	6	31657754	1	1	0	331521	0.000301639	0.000301639	0
rs805283	6	31657924	1	1	0	331521	0.000301639	0.000301639	0
rs28366155	6	31658634	1	1	0	331521	0.000301639	0.000301639	0
rs11552114	6	31660848	1	1	0	331521	0.000301639	0.000301639	0
rs145269002	6	31664748	1	1	0	331521	0.000301639	0.000301639	0
rs805274	6	31665194	1	1	0	331521	0.000301639	0.000301639	0
rs9267541	6	31666893	1	1	0	331521	0.000301639	0.000301639	0
Affx-52341666	6	31669165	1	1	0	331521	0.000301639	0.000301639	0
rs2295663	6	31669295	1	1	0	331521	0.000301639	0.000301639	0
rs984685	6	31669457	1	1	0	331521	0.000301639	0.000301639	0
rs1266071	6	31669496	1	1	0	331521	0.000301639	0.000301639	0
rs34406901	6	31672268	1	1	0	331521	0.000301639	0.000301639	0
rs148918086	6	31674736	2	2	0	331520	0.000603278	0.000603278	0
rs17200969	6	31674944	2	2	0	331520	0.000603278	0.000603278	0
rs805295	6	31675297	2	2	0	331520	0.000603278	0.000603278	0
Affx-80229027	6	31675378	2	2	0	331520	0.000603278	0.000603278	0
rs9267547	6	31675501	2	2	0	331520	0.000603278	0.000603278	0
Affx-89025514	6	31675511	2	2	0	331520	0.000603278	0.000603278	0
rs2242653	6	31675765	2	2	0	331520	0.000603278	0.000603278	0
rs61740977	6	31677953	2	2	0	331520	0.000603278	0.000603278	0
rs11575846	6	31678073	2	2	0	331520	0.000603278	0.000603278	0
rs17207370	6	31678691	2	2	0	331520	0.000603278	0.000603278	0
rs805287	6	31678730	2	2	0	331520	0.000603278	0.000603278	0
rs6916278	6	31678774	2	2	0	331520	0.000603278	0.000603278	0
rs805286	6	31679307	2	2	0	331520	0.000603278	0.000603278	0
rs805285	6	31679465	2	2	0	331520	0.000603278	0.000603278	0
rs9469040	6	31679874	2	2	0	331520	0.000603278	0.000603278	0
rs9469041	6	31680205	2	2	0	331520	0.000603278	0.000603278	0
rs35044398	6	31680540	2	2	0	331520	0.000603278	0.000603278	0
rs385306	6	31681160	2	2	0	331520	0.000603278	0.000603278	0
rs442391	6	31681289	2	2	0	331520	0.000603278	0.000603278	0
Affx-89014976	6	31681699	2	2	0	331520	0.000603278	0.000603278	0
rs805284	6	31682029	2	2	0	331520	0.000603278	0.000603278	0
rs9469042	6	31683018	2	2	0	331520	0.000603278	0.000603278	0
rs3749952	6	31683157	2	2	0	331520	0.000603278	0.000603278	0
rs148990213	6	31685366	2	2	0	331520	0.000603278	0.000603278	0
rs118062293	6	31685392	2	2	0	331520	0.000603278	0.000603278	0
rs405722	6	31685945	2	2	0	331520	0.000603278	0.000603278	0
rs15574	6	31686497	2	2	0	331520	0.000603278	0.000603278	0
rs396763	6	31686726	2	2	0	331520	0.000603278	0.000603278	0
Affx-89025453	6	31686744	2	2	0	331520	0.000603278	0.000603278	0
rs11575848	6	31686943	2	2	0	331520	0.000603278	0.000603278	0
rs117894946	6	31687027	2	2	0	331520	0.000603278	0.000603278	0
rs151314696	6	31687080	2	2	0	331520	0.000603278	0.000603278	0
Affx-80229033	6	31687869	2	2	0	331520	0.000603278	0.000603278	0
rs376510	6	31688200	2	2	0	331520	0.000603278	0.000603278	0
rs805294	6	31688217	2	2	0	331520	0.000603278	0.000603278	0
rs2736197	6	31688388	2	2	0	331520	0.000603278	0.000603278	0
rs805293	6	31688518	2	2	0	331520	0.000603278	0.000603278	0
rs4713479	6	31688799	2	2	0	331520	0.000603278	0.000603278	0
rs805292	6	31690009	2	2	0	331520	0.000603278	0.000603278	0
rs423213	6	31691175	2	2	0	331520	0.000603278	0.000603278	0
rs453098	6	31691657	2	2	0	331520	0.000603278	0.000603278	0
rs4947252	6	31691666	2	2	0	331520	0.000603278	0.000603278	0
Affx-89013823	6	31691743	2	2	0	331520	0.000603278	0.000603278	0
Affx-89005643	6	31692382	2	2	0	331520	0.000603278	0.000603278	0
rs11575845	6	31692386	2	2	0	331520	0.000603278	0.000603278	0
rs150417881	6	31692395	2	2	0	331520	0.000603278	0.000603278	0
rs34741956	6	31692558	2	2	0	331520	0.000603278	0.000603278	0
rs407283	6	31692970	2	2	0	331520	0.000603278	0.000603278	0
rs45565837	6	31694859	2	2	0	331520	0.000603278	0.000603278	0
rs138907940	6	31695437	2	2	0	331520	0.000603278	0.000603278	0
Affx-80229037	6	31696423	2	2	0	331520	0.000603278	0.000603278	0
rs805305	6	31697387	2	2	0	331520	0.000603278	0.000603278	0
rs707916	6	31697558	2	2	0	331520	0.000603278	0.000603278	0
rs805304	6	31698088	2	2	0	331520	0.000603278	0.000603278	0
rs2272592	6	31698352	2	2	0	331520	0.000603278	0.000603278	0
rs144365219	6	31698714	2	2	0	331520	0.000603278	0.000603278	0
rs2293852	6	31699980	2	2	0	331520	0.000603278	0.000603278	0
Affx-89025516	6	31700082	2	2	0	331520	0.000603278	0.000603278	0
rs151059852	6	31701345	2	2	0	331520	0.000603278	0.000603278	0
rs149958730	6	31701449	2	2	0	331520	0.000603278	0.000603278	0
rs400547	6	31702710	2	2	0	331520	0.000603278	0.000603278	0
rs9267553	6	31703172	2	2	0	331520	0.000603278	0.000603278	0
rs147567766	6	31704065	2	2	0	331520	0.000603278	0.000603278	0
rs3131383	6	31704294	2	2	0	331520	0.000603278	0.000603278	0
rs115204832	6	31704411	2	2	0	331520	0.000603278	0.000603278	0
rs3101018	6	31705864	2	2	0	331520	0.000603278	0.000603278	0
rs28381339	6	31706474	2	2	0	331520	0.000603278	0.000603278	0
rs3131382	6	31707730	2	2	0	331520	0.000603278	0.000603278	0
rs409558	6	31708147	2	2	0	331520	0.000603278	0.000603278	0
rs28381348	6	31708910	2	2	0	331520	0.000603278	0.000603278	0
rs28381349	6	31709045	2	2	0	331520	0.000603278	0.000603278	0
rs28745893	6	31709580	2	2	0	331520	0.000603278	0.000603278	0
rs28745894	6	31709814	2	2	0	331520	0.000603278	0.000603278	0
rs707915	6	31710968	2	2	0	331520	0.000603278	0.000603278	0
rs2293861	6	31711124	2	2	0	331520	0.000603278	0.000603278	0
rs28381355	6	31711572	2	2	0	331520	0.000603278	0.000603278	0
rs11964779	6	31711624	2	2	0	331520	0.000603278	0.000603278	0
Affx-89025494	6	31711941	2	2	0	331520	0.000603278	0.000603278	0
rs147515280	6	31711970	2	2	0	331520	0.000603278	0.000603278	0
rs201310137	6	31712032	2	2	0	331520	0.000603278	0.000603278	0
rs28381359	6	31712045	2	2	0	331520	0.000603278	0.000603278	0
rs3749953	6	31713124	2	2	0	331520	0.000603278	0.000603278	0
rs3828922	6	31713454	2	2	0	331520	0.000603278	0.000603278	0
rs3130484	6	31715882	2	2	0	331520	0.000603278	0.000603278	0
rs116043458	6	31716436	2	2	0	331520	0.000603278	0.000603278	0
rs1150793	6	31717696	2	2	0	331520	0.000603278	0.000603278	0
rs2299851	6	31718602	2	2	0	331520	0.000603278	0.000603278	0
rs3131379	6	31721033	2	2	0	331520	0.000603278	0.000603278	0
rs9296001	6	31722262	2	2	0	331520	0.000603278	0.000603278	0
rs11754464	6	31723735	2	2	0	331520	0.000603278	0.000603278	0
rs3117574	6	31725230	2	2	0	331520	0.000603278	0.000603278	0
rs3131378	6	31725285	2	2	0	331520	0.000603278	0.000603278	0
rs28399976	6	31725978	2	2	0	331520	0.000603278	0.000603278	0
rs28399977	6	31726056	2	2	0	331520	0.000603278	0.000603278	0
rs3117575	6	31726253	2	2	0	331520	0.000603278	0.000603278	0
rs707939	6	31726688	2	2	0	331520	0.000603278	0.000603278	0
rs3117577	6	31727474	2	2	0	331520	0.000603278	0.000603278	0
rs9461718	6	31727822	2	2	0	331520	0.000603278	0.000603278	0
rs61748589	6	31727989	2	2	0	331520	0.000603278	0.000603278	0
rs2075801	6	31728267	2	2	0	331520	0.000603278	0.000603278	0
rs28399982	6	31728541	2	2	0	331520	0.000603278	0.000603278	0
Affx-80229046	6	31729282	2	2	0	331520	0.000603278	0.000603278	0
rs707938	6	31729359	2	2	0	331520	0.000603278	0.000603278	0
rs148601889	6	31729905	2	2	0	331520	0.000603278	0.000603278	0
rs1802127	6	31729925	2	2	0	331520	0.000603278	0.000603278	0
rs17201144	6	31730568	2	2	0	331520	0.000603278	0.000603278	0
rs17201151	6	31730919	2	2	0	331520	0.000603278	0.000603278	0
rs143358494	6	31730935	2	2	0	331520	0.000603278	0.000603278	0
rs707937	6	31731014	2	2	0	331520	0.000603278	0.000603278	0
rs28399989	6	31731195	2	2	0	331520	0.000603278	0.000603278	0
rs6905572	6	31731881	2	2	0	331520	0.000603278	0.000603278	0
rs28399992	6	31732059	2	2	0	331520	0.000603278	0.000603278	0
rs28399993	6	31732155	2	2	0	331520	0.000603278	0.000603278	0
rs9461719	6	31732207	2	2	0	331520	0.000603278	0.000603278	0
rs28399994	6	31732301	2	2	0	331520	0.000603278	0.000603278	0
rs11967206	6	31732679	2	2	0	331520	0.000603278	0.000603278	0
rs28399997	6	31733544	2	2	0	331520	0.000603278	0.000603278	0
rs707936	6	31733650	2	2	0	331520	0.000603278	0.000603278	0
rs28399998	6	31733689	2	2	0	331520	0.000603278	0.000603278	0
rs28399999	6	31733858	2	2	0	331520	0.000603278	0.000603278	0
Affx-80229053	6	31734311	2	2	0	331520	0.000603278	0.000603278	0
rs3115671	6	31734345	2	2	0	331520	0.000603278	0.000603278	0
rs28400004	6	31734385	2	2	0	331520	0.000603278	0.000603278	0
Affx-80274847	6	31734395	2	2	0	331520	0.000603278	0.000603278	0
rs707934	6	31735631	2	2	0	331520	0.000603278	0.000603278	0
rs62395823	6	31736065	2	2	0	331520	0.000603278	0.000603278	0
rs114263207	6	31736658	2	2	0	331520	0.000603278	0.000603278	0
rs11966331	6	31736835	2	2	0	331520	0.000603278	0.000603278	0
Affx-80229054	6	31736938	2	2	0	331520	0.000603278	0.000603278	0
Affx-52368598	6	31736973	2	2	0	331520	0.000603278	0.000603278	0
rs115313300	6	31737416	2	2	0	331520	0.000603278	0.000603278	0
rs142871734	6	31737815	2	2	0	331520	0.000603278	0.000603278	0
rs115526889	6	31737818	2	2	0	331520	0.000603278	0.000603278	0
Affx-89025447	6	31737845	2	2	0	331520	0.000603278	0.000603278	0
rs3130490	6	31739120	2	2	0	331520	0.000603278	0.000603278	0
rs201394026	6	31740760	2	2	0	331520	0.000603278	0.000603278	0
rs149806946	6	31740763	2	2	0	331520	0.000603278	0.000603278	0
rs199547785	6	31741163	2	2	0	331520	0.000603278	0.000603278	0
rs707929	6	31742067	2	2	0	331520	0.000603278	0.000603278	0
rs7769899	6	31742241	2	2	0	331520	0.000603278	0.000603278	0
rs150461299	6	31742367	2	2	0	331520	0.000603278	0.000603278	0
rs707928	6	31742590	2	2	0	331520	0.000603278	0.000603278	0
rs17207531	6	31743838	2	2	0	331520	0.000603278	0.000603278	0
rs9469052	6	31743844	2	2	0	331520	0.000603278	0.000603278	0
rs138074834	6	31743860	2	2	0	331520	0.000603278	0.000603278	0
rs141452479	6	31743895	2	2	0	331520	0.000603278	0.000603278	0
rs2736426	6	31745284	2	2	0	331520	0.000603278	0.000603278	0
rs707927	6	31745518	2	2	0	331520	0.000603278	0.000603278	0
rs34585796	6	31745842	2	2	0	331520	0.000603278	0.000603278	0
rs5030798	6	31747510	2	2	0	331520	0.000603278	0.000603278	0
Affx-80229057	6	31747558	2	2	0	331520	0.000603278	0.000603278	0
rs1076827	6	31747833	2	2	0	331520	0.000603278	0.000603278	0
Affx-89013233	6	31748686	2	2	0	331520	0.000603278	0.000603278	0
rs707926	6	31748820	2	2	0	331520	0.000603278	0.000603278	0
Affx-89025467	6	31749492	2	2	0	331520	0.000603278	0.000603278	0
rs743399	6	31749804	2	2	0	331520	0.000603278	0.000603278	0
Affx-80229061	6	31750085	2	2	0	331520	0.000603278	0.000603278	0
rs11531	6	31750509	2	2	0	331520	0.000603278	0.000603278	0
rs2273613	6	31750517	2	2	0	331520	0.000603278	0.000603278	0
rs139579796	6	31750542	2	2	0	331520	0.000603278	0.000603278	0
Affx-89018339	6	31750904	2	2	0	331520	0.000603278	0.000603278	0
rs149665710	6	31750934	2	2	0	331520	0.000603278	0.000603278	0
rs35756329	6	31753423	2	2	0	331520	0.000603278	0.000603278	0
rs11751198	6	31753526	2	2	0	331520	0.000603278	0.000603278	0
Affx-80274849	6	31760143	2	2	0	331520	0.000603278	0.000603278	0
rs9368697	6	31760309	2	2	0	331520	0.000603278	0.000603278	0
rs4713488	6	31762311	2	2	0	331520	0.000603278	0.000603278	0
rs534892	6	31763942	2	2	0	331520	0.000603278	0.000603278	0
rs480092	6	31764899	2	2	0	331520	0.000603278	0.000603278	0
rs17207552	6	31765056	2	2	0	331520	0.000603278	0.000603278	0
rs67497292	6	31766844	2	2	0	331520	0.000603278	0.000603278	0
rs59324322	6	31769155	2	2	0	331520	0.000603278	0.000603278	0
rs112046281	6	31769614	2	2	0	331520	0.000603278	0.000603278	0
rs114832009	6	31770823	2	2	0	331520	0.000603278	0.000603278	0
rs2242668	6	31773821	2	2	0	331520	0.000603278	0.000603278	0
rs17201171	6	31773975	2	2	0	331520	0.000603278	0.000603278	0
rs35444838	6	31775984	2	2	0	331520	0.000603278	0.000603278	0
rs34814308	6	31777641	2	2	0	331520	0.000603278	0.000603278	0
rs34636308	6	31777687	2	2	0	331520	0.000603278	0.000603278	0
Affx-89025529	6	31777753	2	2	0	331520	0.000603278	0.000603278	0
rs2075800	6	31777946	2	2	0	331520	0.000603278	0.000603278	0
rs2227955	6	31778077	2	2	0	331520	0.000603278	0.000603278	0
rs2227956	6	31778272	2	2	0	331520	0.000603278	0.000603278	0
rs2227957	6	31778307	2	2	0	331520	0.000603278	0.000603278	0
rs482145	6	31778314	2	2	0	331520	0.000603278	0.000603278	0
rs2075799	6	31778529	2	2	0	331520	0.000603278	0.000603278	0
rs150472288	6	31779089	2	2	0	331520	0.000603278	0.000603278	0
rs34581993	6	31779213	2	2	0	331520	0.000603278	0.000603278	0
Affx-80274854	6	31779689	2	2	0	331520	0.000603278	0.000603278	0
rs9469057	6	31779728	2	2	0	331520	0.000603278	0.000603278	0
rs7757496	6	31780235	2	2	0	331520	0.000603278	0.000603278	0
rs16867582	6	31782617	2	2	0	331520	0.000603278	0.000603278	0
rs34378923	6	31782855	2	2	0	331520	0.000603278	0.000603278	0
rs4713489	6	31782943	2	2	0	331520	0.000603278	0.000603278	0
rs11557922	6	31783437	2	2	0	331520	0.000603278	0.000603278	0
rs1043618	6	31783507	2	2	0	331520	0.000603278	0.000603278	0
rs506770	6	31785228	2	2	0	331520	0.000603278	0.000603278	0
rs17201192	6	31786365	2	2	0	331520	0.000603278	0.000603278	0
rs77488547	6	31788015	2	2	0	331520	0.000603278	0.000603278	0
rs62395828	6	31788479	2	2	0	331520	0.000603278	0.000603278	0
rs116769883	6	31789205	2	2	0	331520	0.000603278	0.000603278	0
rs114691438	6	31790089	2	2	0	331520	0.000603278	0.000603278	0
rs78292716	6	31792508	2	2	0	331520	0.000603278	0.000603278	0
rs35294112	6	31794443	3	2	1	331519	0.000904917	0.000603278	0.000301639
rs2763979	6	31794592	3	2	1	331519	0.000904917	0.000603278	0.000301639
rs13217108	6	31795140	3	2	1	331519	0.000904917	0.000603278	0.000301639
rs11576013	6	31795561	3	2	1	331519	0.000904917	0.000603278	0.000301639
rs144223778	6	31796057	3	2	1	331519	0.000904917	0.000603278	0.000301639
Affx-89012497	6	31797594	3	2	1	331519	0.000904917	0.000603278	0.000301639
rs35987121	6	31798287	3	2	1	331519	0.000904917	0.000603278	0.000301639
rs34974284	6	31798707	3	2	1	331519	0.000904917	0.000603278	0.000301639
rs2471980	6	31800868	3	2	1	331519	0.000904917	0.000603278	0.000301639
rs4711279	6	31802465	3	2	1	331519	0.000904917	0.000603278	0.000301639
rs9368699	6	31802541	3	2	1	331519	0.000904917	0.000603278	0.000301639
rs11752103	6	31802770	3	2	1	331519	0.000904917	0.000603278	0.000301639
rs17201248	6	31803130	3	2	1	331519	0.000904917	0.000603278	0.000301639
rs10456397	6	31804014	2	1	1	331520	0.000603278	0.000301639	0.000301639
rs17207629	6	31804610	2	1	1	331520	0.000603278	0.000301639	0.000301639
rs6921489	6	31804646	2	1	1	331520	0.000603278	0.000301639	0.000301639
rs11968400	6	31804729	2	1	1	331520	0.000603278	0.000301639	0.000301639
rs116044253	6	31805027	2	1	1	331520	0.000603278	0.000301639	0.000301639
rs115487693	6	31805600	2	1	1	331520	0.000603278	0.000301639	0.000301639
Affx-80274856	6	31807329	2	1	1	331520	0.000603278	0.000301639	0.000301639
rs200286002	6	31807466	2	1	1	331520	0.000603278	0.000301639	0.000301639
rs3130679	6	31807540	2	1	1	331520	0.000603278	0.000301639	0.000301639
rs3115673	6	31810085	2	1	1	331520	0.000603278	0.000301639	0.000301639
rs9267576	6	31812038	1	1	0	331521	0.000301639	0.000301639	0
rs9469063	6	31813576	1	1	0	331521	0.000301639	0.000301639	0
rs17207650	6	31813880	1	1	0	331521	0.000301639	0.000301639	0
rs12210887	6	31815723	1	1	0	331521	0.000301639	0.000301639	0
rs9501157	6	31819123	1	1	0	331521	0.000301639	0.000301639	0
rs13191375	6	31819164	1	1	0	331521	0.000301639	0.000301639	0
rs574914	6	31819376	1	1	0	331521	0.000301639	0.000301639	0
rs2021007	6	31819421	1	1	0	331521	0.000301639	0.000301639	0
rs55704201	6	31819579	1	1	0	331521	0.000301639	0.000301639	0
rs12193582	6	31820755	1	1	0	331521	0.000301639	0.000301639	0
rs115310850	6	31823256	1	1	0	331521	0.000301639	0.000301639	0
rs12206140	6	31823307	1	1	0	331521	0.000301639	0.000301639	0
rs9267649	6	31824828	1	1	0	331521	0.000301639	0.000301639	0
rs77487898	6	31824857	1	1	0	331521	0.000301639	0.000301639	0
rs9267650	6	31824912	1	1	0	331521	0.000301639	0.000301639	0
rs28589703	6	31825112	1	1	0	331521	0.000301639	0.000301639	0
rs13118	6	31827286	2	1	1	331520	0.000603278	0.000301639	0.000301639
rs3130678	6	31827440	2	1	1	331520	0.000603278	0.000301639	0.000301639
Affx-89015425	6	31827819	2	1	1	331520	0.000603278	0.000301639	0.000301639
Affx-89025473	6	31827830	2	1	1	331520	0.000603278	0.000301639	0.000301639
Affx-89016125	6	31827840	2	1	1	331520	0.000603278	0.000301639	0.000301639
Affx-89005490	6	31827858	0	0	0	331552	0	0	0
Affx-89020298	6	31828016	0	0	0	331552	0	0	0
rs104893983	6	31828287	2	1	1	331520	0.000603278	0.000301639	0.000301639
Affx-89019791	6	31828981	2	1	1	331520	0.000603278	0.000301639	0.000301639
rs41267074	6	31829172	2	1	1	331520	0.000603278	0.000301639	0.000301639
rs142833447	6	31829178	2	1	1	331520	0.000603278	0.000301639	0.000301639
rs104893972	6	31829856	2	1	1	331520	0.000603278	0.000301639	0.000301639
Affx-28463585	6	31830593	2	1	1	331520	0.000603278	0.000301639	0.000301639
rs9461727	6	31831721	2	1	1	331520	0.000603278	0.000301639	0.000301639
rs139748832	6	31832458	2	1	1	331520	0.000603278	0.000301639	0.000301639
rs201671902	6	31832588	2	1	1	331520	0.000603278	0.000301639	0.000301639
Affx-80229072	6	31833105	2	1	1	331520	0.000603278	0.000301639	0.000301639
rs4947332	6	31834197	2	1	1	331520	0.000603278	0.000301639	0.000301639
rs613281	6	31834317	2	1	1	331520	0.000603278	0.000301639	0.000301639
rs76116290	6	31834769	2	1	1	331520	0.000603278	0.000301639	0.000301639
rs74290525	6	31835162	2	1	1	331520	0.000603278	0.000301639	0.000301639
rs11965547	6	31836151	2	1	1	331520	0.000603278	0.000301639	0.000301639
rs521977	6	31836827	2	1	1	331520	0.000603278	0.000301639	0.000301639
rs146294980	6	31836994	2	1	1	331520	0.000603278	0.000301639	0.000301639
rs117127493	6	31837009	2	1	1	331520	0.000603278	0.000301639	0.000301639
rs11966200	6	31837066	2	1	1	331520	0.000603278	0.000301639	0.000301639
rs660594	6	31837250	2	1	1	331520	0.000603278	0.000301639	0.000301639
rs660550	6	31837277	2	1	1	331520	0.000603278	0.000301639	0.000301639
rs577272	6	31837963	2	1	1	331520	0.000603278	0.000301639	0.000301639
rs644827	6	31838441	2	1	1	331520	0.000603278	0.000301639	0.000301639
rs644774	6	31838490	2	1	1	331520	0.000603278	0.000301639	0.000301639
rs144232483	6	31838590	2	1	1	331520	0.000603278	0.000301639	0.000301639
rs494620	6	31838713	2	1	1	331520	0.000603278	0.000301639	0.000301639
rs9267652	6	31838940	2	1	1	331520	0.000603278	0.000301639	0.000301639
Affx-80274858	6	31839285	2	1	1	331520	0.000603278	0.000301639	0.000301639
rs2242665	6	31839309	2	1	1	331520	0.000603278	0.000301639	0.000301639
rs3132442	6	31839494	2	1	1	331520	0.000603278	0.000301639	0.000301639
rs3130481	6	31839756	2	1	1	331520	0.000603278	0.000301639	0.000301639
rs3130482	6	31839782	2	1	1	331520	0.000603278	0.000301639	0.000301639
rs614549	6	31840625	2	1	1	331520	0.000603278	0.000301639	0.000301639
rs9267656	6	31841450	2	1	1	331520	0.000603278	0.000301639	0.000301639
rs12661281	6	31842598	2	1	1	331520	0.000603278	0.000301639	0.000301639
rs13192107	6	31843523	2	1	1	331520	0.000603278	0.000301639	0.000301639
Affx-80274860	6	31843868	2	1	1	331520	0.000603278	0.000301639	0.000301639
rs2736428	6	31843924	2	1	1	331520	0.000603278	0.000301639	0.000301639
rs76133439	6	31843998	2	1	1	331520	0.000603278	0.000301639	0.000301639
rs6907185	6	31844684	2	1	1	331520	0.000603278	0.000301639	0.000301639
rs118007953	6	31844695	2	1	1	331520	0.000603278	0.000301639	0.000301639
Affx-80229078	6	31844806	2	1	1	331520	0.000603278	0.000301639	0.000301639
rs9267659	6	31846234	2	1	1	331520	0.000603278	0.000301639	0.000301639
rs2075798	6	31846741	2	1	1	331520	0.000603278	0.000301639	0.000301639
rs115526171	6	31846798	2	1	1	331520	0.000603278	0.000301639	0.000301639
rs605203	6	31847012	2	1	1	331520	0.000603278	0.000301639	0.000301639
rs36097221	6	31847413	2	1	1	331520	0.000603278	0.000301639	0.000301639
rs116369005	6	31847418	2	1	1	331520	0.000603278	0.000301639	0.000301639
rs41267086	6	31847636	2	1	1	331520	0.000603278	0.000301639	0.000301639
rs9461728	6	31848280	2	1	1	331520	0.000603278	0.000301639	0.000301639
Affx-89025519	6	31848484	2	1	1	331520	0.000603278	0.000301639	0.000301639
rs147514637	6	31848492	2	1	1	331520	0.000603278	0.000301639	0.000301639
Affx-89025501	6	31848539	2	1	1	331520	0.000603278	0.000301639	0.000301639
rs555007	6	31850332	2	1	1	331520	0.000603278	0.000301639	0.000301639
rs115272033	6	31850807	2	1	1	331520	0.000603278	0.000301639	0.000301639
rs148424397	6	31851172	2	1	1	331520	0.000603278	0.000301639	0.000301639
rs652888	6	31851234	2	1	1	331520	0.000603278	0.000301639	0.000301639
rs3869145	6	31851354	2	1	1	331520	0.000603278	0.000301639	0.000301639
rs2844458	6	31851469	2	1	1	331520	0.000603278	0.000301639	0.000301639
rs9267660	6	31851884	2	1	1	331520	0.000603278	0.000301639	0.000301639
rs114387109	6	31852617	2	1	1	331520	0.000603278	0.000301639	0.000301639
rs7743807	6	31854543	2	1	1	331520	0.000603278	0.000301639	0.000301639
rs150547961	6	31855728	2	1	1	331520	0.000603278	0.000301639	0.000301639
rs486416	6	31856070	2	1	1	331520	0.000603278	0.000301639	0.000301639
Affx-37069182	6	31856212	2	1	1	331520	0.000603278	0.000301639	0.000301639
rs145364470	6	31857007	2	1	1	331520	0.000603278	0.000301639	0.000301639
rs13194087	6	31859578	2	1	1	331520	0.000603278	0.000301639	0.000301639
rs139617760	6	31860315	2	1	1	331520	0.000603278	0.000301639	0.000301639
rs535586	6	31860337	2	1	1	331520	0.000603278	0.000301639	0.000301639
rs35009002	6	31860526	2	1	1	331520	0.000603278	0.000301639	0.000301639
rs145404362	6	31860622	2	1	1	331520	0.000603278	0.000301639	0.000301639
rs115699278	6	31860832	2	1	1	331520	0.000603278	0.000301639	0.000301639
rs115062572	6	31862876	2	1	1	331520	0.000603278	0.000301639	0.000301639
rs659445	6	31864304	2	1	1	331520	0.000603278	0.000301639	0.000301639
rs149384831	6	31864410	2	1	1	331520	0.000603278	0.000301639	0.000301639
rs7887	6	31864547	2	1	1	331520	0.000603278	0.000301639	0.000301639
rs2844456	6	31864674	2	1	1	331520	0.000603278	0.000301639	0.000301639
Affx-80274861	6	31864699	2	1	1	331520	0.000603278	0.000301639	0.000301639
rs9267663	6	31867253	2	1	1	331520	0.000603278	0.000301639	0.000301639
rs78852381	6	31867626	2	1	1	331520	0.000603278	0.000301639	0.000301639
Affx-80274862	6	31868087	2	1	1	331520	0.000603278	0.000301639	0.000301639
rs202072303	6	31868516	2	1	1	331520	0.000603278	0.000301639	0.000301639
Affx-89025480	6	31868665	2	1	1	331520	0.000603278	0.000301639	0.000301639
rs114508013	6	31868765	2	1	1	331520	0.000603278	0.000301639	0.000301639
rs9394078	6	31868938	2	1	1	331520	0.000603278	0.000301639	0.000301639
rs45462992	6	31869122	2	1	1	331520	0.000603278	0.000301639	0.000301639
rs558702	6	31870326	2	1	1	331520	0.000603278	0.000301639	0.000301639
rs9267665	6	31870856	2	1	1	331520	0.000603278	0.000301639	0.000301639
rs6939227	6	31870873	2	1	1	331520	0.000603278	0.000301639	0.000301639
rs11755921	6	31871754	2	1	1	331520	0.000603278	0.000301639	0.000301639
rs66804014	6	31874338	2	1	1	331520	0.000603278	0.000301639	0.000301639
rs2844452	6	31882024	3	2	1	331519	0.000904917	0.000603278	0.000301639
rs17207776	6	31883368	3	2	1	331519	0.000904917	0.000603278	0.000301639
rs9267673	6	31883679	3	2	1	331519	0.000904917	0.000603278	0.000301639
rs644045	6	31883957	3	2	1	331519	0.000904917	0.000603278	0.000301639
rs544167	6	31890158	4	3	1	331518	0.00120656	0.000904917	0.000301639
rs116793716	6	31892310	4	3	1	331518	0.00120656	0.000904917	0.000301639
rs497309	6	31892484	4	3	1	331518	0.00120656	0.000904917	0.000301639
rs498240	6	31892592	4	3	1	331518	0.00120656	0.000904917	0.000301639
rs9267677	6	31892641	4	3	1	331518	0.00120656	0.000904917	0.000301639
rs2734335	6	31893944	4	3	1	331518	0.00120656	0.000904917	0.000301639
rs3020644	6	31894626	4	3	1	331518	0.00120656	0.000904917	0.000301639
rs9332702	6	31894818	4	3	1	331518	0.00120656	0.000904917	0.000301639
rs9332733	6	31895092	4	3	1	331518	0.00120656	0.000904917	0.000301639
Affx-80229083	6	31895941	4	3	1	331518	0.00120656	0.000904917	0.000301639
rs7746553	6	31895973	4	3	1	331518	0.00120656	0.000904917	0.000301639
Affx-80274864	6	31896600	4	3	1	331518	0.00120656	0.000904917	0.000301639
rs9283893	6	31897219	4	3	1	331518	0.00120656	0.000904917	0.000301639
rs115277907	6	31901090	4	3	1	331518	0.00120656	0.000904917	0.000301639
rs9332735	6	31901773	4	3	1	331518	0.00120656	0.000904917	0.000301639
rs150827255	6	31901976	4	3	1	331518	0.00120656	0.000904917	0.000301639
rs116568722	6	31902024	4	3	1	331518	0.00120656	0.000904917	0.000301639
Affx-52368614	6	31902065	4	3	1	331518	0.00120656	0.000904917	0.000301639
Affx-52341672	6	31902093	4	3	1	331518	0.00120656	0.000904917	0.000301639
rs621701	6	31903121	4	3	1	331518	0.00120656	0.000904917	0.000301639
rs144201432	6	31903779	4	3	1	331518	0.00120656	0.000904917	0.000301639
rs9332739	6	31903804	4	3	1	331518	0.00120656	0.000904917	0.000301639
rs1042663	6	31905130	4	3	1	331518	0.00120656	0.000904917	0.000301639
rs653414	6	31907168	4	3	1	331518	0.00120656	0.000904917	0.000301639
rs638383	6	31908224	4	3	1	331518	0.00120656	0.000904917	0.000301639
Affx-80274866	6	31911925	3	2	1	331519	0.000904917	0.000603278	0.000301639
rs201711512	6	31912008	3	2	1	331519	0.000904917	0.000603278	0.000301639
rs36221133	6	31912523	3	2	1	331519	0.000904917	0.000603278	0.000301639
Affx-89025485	6	31914017	3	2	1	331519	0.000904917	0.000603278	0.000301639
rs12614	6	31914179	3	2	1	331519	0.000904917	0.000603278	0.000301639
rs138236643	6	31914376	3	2	1	331519	0.000904917	0.000603278	0.000301639
rs13194698	6	31914673	3	2	1	331519	0.000904917	0.000603278	0.000301639
rs4151650	6	31914890	3	2	1	331519	0.000904917	0.000603278	0.000301639
rs1048709	6	31914935	3	2	1	331519	0.000904917	0.000603278	0.000301639
rs4151669	6	31915144	3	2	1	331519	0.000904917	0.000603278	0.000301639
Affx-75011661	6	31915240	3	2	1	331519	0.000904917	0.000603278	0.000301639
rs4151670	6	31915532	3	2	1	331519	0.000904917	0.000603278	0.000301639
rs144812066	6	31915584	3	2	1	331519	0.000904917	0.000603278	0.000301639
rs17201431	6	31916013	3	2	1	331519	0.000904917	0.000603278	0.000301639
rs512559	6	31916062	3	2	1	331519	0.000904917	0.000603278	0.000301639
rs537160	6	31916400	3	2	1	331519	0.000904917	0.000603278	0.000301639
rs45600936	6	31916707	3	2	1	331519	0.000904917	0.000603278	0.000301639
rs199930185	6	31916708	3	2	1	331519	0.000904917	0.000603278	0.000301639
rs4151654	6	31916916	3	2	1	331519	0.000904917	0.000603278	0.000301639
rs541862	6	31916951	3	2	1	331519	0.000904917	0.000603278	0.000301639
rs4151655	6	31916985	3	2	1	331519	0.000904917	0.000603278	0.000301639
rs2072634	6	31917291	3	2	1	331519	0.000904917	0.000603278	0.000301639
rs201798809	6	31917333	3	2	1	331519	0.000904917	0.000603278	0.000301639
rs4151657	6	31917540	3	2	1	331519	0.000904917	0.000603278	0.000301639
rs138207668	6	31918080	3	2	1	331519	0.000904917	0.000603278	0.000301639
rs4151659	6	31918464	3	2	1	331519	0.000904917	0.000603278	0.000301639
rs45484591	6	31918468	3	2	1	331519	0.000904917	0.000603278	0.000301639
rs1270942	6	31918860	3	2	1	331519	0.000904917	0.000603278	0.000301639
rs4151671	6	31918903	3	2	1	331519	0.000904917	0.000603278	0.000301639
Affx-52368616	6	31918992	3	2	1	331519	0.000904917	0.000603278	0.000301639
rs2072633	6	31919578	3	2	1	331519	0.000904917	0.000603278	0.000301639
rs4151672	6	31919830	3	2	1	331519	0.000904917	0.000603278	0.000301639
rs522162	6	31919917	3	2	1	331519	0.000904917	0.000603278	0.000301639
rs760070	6	31919956	3	2	1	331519	0.000904917	0.000603278	0.000301639
rs550513	6	31920687	3	2	1	331519	0.000904917	0.000603278	0.000301639
rs4151664	6	31920873	3	2	1	331519	0.000904917	0.000603278	0.000301639
rs2072632	6	31921475	3	2	1	331519	0.000904917	0.000603278	0.000301639
Affx-89011884	6	31922098	3	2	1	331519	0.000904917	0.000603278	0.000301639
rs630379	6	31922254	3	2	1	331519	0.000904917	0.000603278	0.000301639
rs150281579	6	31922470	3	2	1	331519	0.000904917	0.000603278	0.000301639
rs9501161	6	31924327	4	3	1	331518	0.00120656	0.000904917	0.000301639
rs9267785	6	31924869	4	3	1	331518	0.00120656	0.000904917	0.000301639
rs114969413	6	31925679	4	3	1	331518	0.00120656	0.000904917	0.000301639
rs80082277	6	31925848	4	3	1	331518	0.00120656	0.000904917	0.000301639
rs440454	6	31927342	4	3	1	331518	0.00120656	0.000904917	0.000301639
rs114952125	6	31928148	4	3	1	331518	0.00120656	0.000904917	0.000301639
rs438999	6	31928306	4	3	1	331518	0.00120656	0.000904917	0.000301639
rs2280774	6	31928691	4	3	1	331518	0.00120656	0.000904917	0.000301639
rs419788	6	31928799	4	3	1	331518	0.00120656	0.000904917	0.000301639
rs437179	6	31929014	4	3	1	331518	0.00120656	0.000904917	0.000301639
rs201449373	6	31929164	4	3	1	331518	0.00120656	0.000904917	0.000301639
rs36038685	6	31929737	4	3	1	331518	0.00120656	0.000904917	0.000301639
rs61761944	6	31929787	4	3	1	331518	0.00120656	0.000904917	0.000301639
rs35664695	6	31929808	4	3	1	331518	0.00120656	0.000904917	0.000301639
rs115521166	6	31930063	4	3	1	331518	0.00120656	0.000904917	0.000301639
rs2734331	6	31930351	4	3	1	331518	0.00120656	0.000904917	0.000301639
rs429608	6	31930462	4	3	1	331518	0.00120656	0.000904917	0.000301639
Affx-80274867	6	31931234	4	3	1	331518	0.00120656	0.000904917	0.000301639
rs11966031	6	31931609	4	3	1	331518	0.00120656	0.000904917	0.000301639
rs144147284	6	31931747	4	3	1	331518	0.00120656	0.000904917	0.000301639
rs444921	6	31932177	4	3	1	331518	0.00120656	0.000904917	0.000301639
rs9296003	6	31932508	4	3	1	331518	0.00120656	0.000904917	0.000301639
rs62404827	6	31932556	4	3	1	331518	0.00120656	0.000904917	0.000301639
rs406936	6	31933161	4	3	1	331518	0.00120656	0.000904917	0.000301639
rs492899	6	31933518	4	3	1	331518	0.00120656	0.000904917	0.000301639
Affx-89025537	6	31933733	4	3	1	331518	0.00120656	0.000904917	0.000301639
rs454212	6	31934372	4	3	1	331518	0.00120656	0.000904917	0.000301639
rs148221996	6	31934882	4	3	1	331518	0.00120656	0.000904917	0.000301639
rs139281450	6	31935145	4	3	1	331518	0.00120656	0.000904917	0.000301639
rs2075562	6	31935364	4	3	1	331518	0.00120656	0.000904917	0.000301639
rs45451301	6	31935392	4	3	1	331518	0.00120656	0.000904917	0.000301639
rs3911893	6	31935567	4	3	1	331518	0.00120656	0.000904917	0.000301639
Affx-80229102	6	31935641	4	3	1	331518	0.00120656	0.000904917	0.000301639
rs106287	6	31935750	4	3	1	331518	0.00120656	0.000904917	0.000301639
Affx-80274869	6	31936523	4	3	1	331518	0.00120656	0.000904917	0.000301639
rs138923214	6	31936654	4	3	1	331518	0.00120656	0.000904917	0.000301639
rs410851	6	31936668	4	3	1	331518	0.00120656	0.000904917	0.000301639
rs200525706	6	31936795	4	3	1	331518	0.00120656	0.000904917	0.000301639
rs449283	6	31937037	4	3	1	331518	0.00120656	0.000904917	0.000301639
rs2075702	6	31937511	4	3	1	331518	0.00120656	0.000904917	0.000301639
Affx-89025500	6	31937605	4	3	1	331518	0.00120656	0.000904917	0.000301639
rs114879139	6	31937762	4	3	1	331518	0.00120656	0.000904917	0.000301639
rs9267786	6	31937866	4	3	1	331518	0.00120656	0.000904917	0.000301639
rs12205138	6	31937934	4	3	1	331518	0.00120656	0.000904917	0.000301639
rs45531831	6	31938120	4	3	1	331518	0.00120656	0.000904917	0.000301639
rs149507994	6	31938184	4	3	1	331518	0.00120656	0.000904917	0.000301639
rs45534831	6	31938188	4	3	1	331518	0.00120656	0.000904917	0.000301639
Affx-80274870	6	31938368	4	3	1	331518	0.00120656	0.000904917	0.000301639
Affx-28465086	6	31938412	4	3	1	331518	0.00120656	0.000904917	0.000301639
rs35337578	6	31938451	4	3	1	331518	0.00120656	0.000904917	0.000301639
rs200954579	6	31938515	4	3	1	331518	0.00120656	0.000904917	0.000301639
rs416002	6	31938635	4	3	1	331518	0.00120656	0.000904917	0.000301639
rs144228194	6	31938736	4	3	1	331518	0.00120656	0.000904917	0.000301639
rs199557774	6	31939288	4	3	1	331518	0.00120656	0.000904917	0.000301639
rs41267118	6	31939345	4	3	1	331518	0.00120656	0.000904917	0.000301639
Affx-80274875	6	31939388	4	3	1	331518	0.00120656	0.000904917	0.000301639
rs11558689	6	31939416	4	3	1	331518	0.00120656	0.000904917	0.000301639
rs115085021	6	31939524	4	3	1	331518	0.00120656	0.000904917	0.000301639
Affx-52368621	6	31939865	4	3	1	331518	0.00120656	0.000904917	0.000301639
rs34843142	6	31939889	4	3	1	331518	0.00120656	0.000904917	0.000301639
rs80001134	6	31939898	4	3	1	331518	0.00120656	0.000904917	0.000301639
rs389884	6	31940897	4	3	1	331518	0.00120656	0.000904917	0.000301639
rs387608	6	31941557	4	3	1	331518	0.00120656	0.000904917	0.000301639
rs116420479	6	31941629	4	3	1	331518	0.00120656	0.000904917	0.000301639
rs6941112	6	31946614	4	3	1	331518	0.00120656	0.000904917	0.000301639
rs2746394	6	31946792	4	3	1	331518	0.00120656	0.000904917	0.000301639
rs389883	6	31947460	4	3	1	331518	0.00120656	0.000904917	0.000301639
rs389512	6	31947594	4	3	1	331518	0.00120656	0.000904917	0.000301639
rs140503088	6	31948275	4	3	1	331518	0.00120656	0.000904917	0.000301639
rs28441225	6	31948400	4	3	1	331518	0.00120656	0.000904917	0.000301639
Affx-52321414	6	31963860	6	3	3	331516	0.00180983	0.000904917	0.000904917
rs200365073	6	31964194	7	3	4	331515	0.00211147	0.000904917	0.00120656
rs199619373	6	31972268	8	4	4	331514	0.00241311	0.00120656	0.00120656
Affx-28465800	6	31974328	8	4	4	331514	0.00241311	0.00120656	0.00120656
rs28539678	6	31975129	8	4	4	331514	0.00241311	0.00120656	0.00120656
rs139347611	6	31975839	8	4	4	331514	0.00241311	0.00120656	0.00120656
rs114708197	6	31977535	8	4	4	331514	0.00241311	0.00120656	0.00120656
rs4509168	6	31978687	8	4	4	331514	0.00241311	0.00120656	0.00120656
rs140096829	6	32003934	7	3	4	331515	0.00211147	0.000904917	0.00120656
Affx-75011879	6	32005892	7	3	4	331515	0.00211147	0.000904917	0.00120656
Affx-80274880	6	32006227	7	3	4	331515	0.00211147	0.000904917	0.00120656
rs75730897	6	32006886	7	3	4	331515	0.00211147	0.000904917	0.00120656
Affx-86886603	6	32007952	7	3	4	331515	0.00211147	0.000904917	0.00120656
rs151344505	6	32007956	7	3	4	331515	0.00211147	0.000904917	0.00120656
rs6447	6	32008924	6	2	4	331516	0.00180983	0.000603278	0.00120656
rs76250508	6	32010272	6	2	4	331516	0.00180983	0.000603278	0.00120656
rs201121030	6	32011283	6	2	4	331516	0.00180983	0.000603278	0.00120656
rs2395084	6	32011489	6	2	4	331516	0.00180983	0.000603278	0.00120656
rs149197999	6	32011634	6	2	4	331516	0.00180983	0.000603278	0.00120656
rs142627164	6	32012906	7	3	4	331515	0.00211147	0.000904917	0.00120656
rs142678597	6	32013640	7	3	4	331515	0.00211147	0.000904917	0.00120656
rs147384090	6	32013850	7	3	4	331515	0.00211147	0.000904917	0.00120656
rs115065067	6	32014004	7	3	4	331515	0.00211147	0.000904917	0.00120656
rs2856447	6	32016222	7	3	4	331515	0.00211147	0.000904917	0.00120656
rs60738846	6	32017233	7	3	4	331515	0.00211147	0.000904917	0.00120656
rs10046127	6	32017521	7	3	4	331515	0.00211147	0.000904917	0.00120656
rs115521560	6	32019382	7	3	4	331515	0.00211147	0.000904917	0.00120656
rs12333245	6	32019769	7	3	4	331515	0.00211147	0.000904917	0.00120656
rs17207895	6	32020512	7	3	4	331515	0.00211147	0.000904917	0.00120656
rs149492184	6	32020717	7	3	4	331515	0.00211147	0.000904917	0.00120656
rs2077580	6	32020844	7	3	4	331515	0.00211147	0.000904917	0.00120656
rs34562262	6	32020961	7	3	4	331515	0.00211147	0.000904917	0.00120656
rs6902493	6	32022898	7	3	4	331515	0.00211147	0.000904917	0.00120656
rs9469078	6	32023125	7	3	4	331515	0.00211147	0.000904917	0.00120656
rs9267796	6	32023425	7	3	4	331515	0.00211147	0.000904917	0.00120656
rs12524441	6	32024234	7	3	4	331515	0.00211147	0.000904917	0.00120656
rs28361051	6	32024374	7	3	4	331515	0.00211147	0.000904917	0.00120656
rs183760368	6	32024650	7	3	4	331515	0.00211147	0.000904917	0.00120656
rs201415015	6	32026027	7	3	4	331515	0.00211147	0.000904917	0.00120656
Affx-28466923	6	32026107	7	3	4	331515	0.00211147	0.000904917	0.00120656
rs12198173	6	32026808	7	3	4	331515	0.00211147	0.000904917	0.00120656
rs116735820	6	32027446	7	3	4	331515	0.00211147	0.000904917	0.00120656
rs1150758	6	32028149	7	3	4	331515	0.00211147	0.000904917	0.00120656
rs2269429	6	32029183	7	3	4	331515	0.00211147	0.000904917	0.00120656
rs204885	6	32029929	7	3	4	331515	0.00211147	0.000904917	0.00120656
rs140304758	6	32030129	7	3	4	331515	0.00211147	0.000904917	0.00120656
rs2239689	6	32030284	7	3	4	331515	0.00211147	0.000904917	0.00120656
rs114188606	6	32031311	7	3	4	331515	0.00211147	0.000904917	0.00120656
rs9469079	6	32032421	7	3	4	331515	0.00211147	0.000904917	0.00120656
Affx-80229119	6	32032598	7	3	4	331515	0.00211147	0.000904917	0.00120656
rs140770834	6	32032628	7	3	4	331515	0.00211147	0.000904917	0.00120656
rs142409885	6	32032790	7	3	4	331515	0.00211147	0.000904917	0.00120656
rs7766862	6	32033007	7	3	4	331515	0.00211147	0.000904917	0.00120656
Affx-80293748	6	32035688	7	3	4	331515	0.00211147	0.000904917	0.00120656
rs116094055	6	32036678	7	3	4	331515	0.00211147	0.000904917	0.00120656
rs17207916	6	32036755	7	3	4	331515	0.00211147	0.000904917	0.00120656
rs17207923	6	32036788	7	3	4	331515	0.00211147	0.000904917	0.00120656
rs200519530	6	32037429	7	3	4	331515	0.00211147	0.000904917	0.00120656
rs1150755	6	32038550	7	3	4	331515	0.00211147	0.000904917	0.00120656
rs2071295	6	32038700	7	3	4	331515	0.00211147	0.000904917	0.00120656
rs11751545	6	32041043	7	3	4	331515	0.00211147	0.000904917	0.00120656
Affx-89025541	6	32041449	7	3	4	331515	0.00211147	0.000904917	0.00120656
rs146120469	6	32041543	7	3	4	331515	0.00211147	0.000904917	0.00120656
Affx-89023734	6	32041613	7	3	4	331515	0.00211147	0.000904917	0.00120656
rs6910390	6	32041621	7	3	4	331515	0.00211147	0.000904917	0.00120656
rs61740336	6	32041661	7	3	4	331515	0.00211147	0.000904917	0.00120656
rs3130286	6	32042322	7	3	4	331515	0.00211147	0.000904917	0.00120656
rs204879	6	32043157	7	3	4	331515	0.00211147	0.000904917	0.00120656
rs11964111	6	32044315	6	2	4	331516	0.00180983	0.000603278	0.00120656
rs9267798	6	32044834	6	2	4	331516	0.00180983	0.000603278	0.00120656
rs2021783	6	32044851	6	2	4	331516	0.00180983	0.000603278	0.00120656
rs7774197	6	32046275	6	2	4	331516	0.00180983	0.000603278	0.00120656
rs9267799	6	32046944	6	2	4	331516	0.00180983	0.000603278	0.00120656
rs2269427	6	32047277	6	2	4	331516	0.00180983	0.000603278	0.00120656
rs204877	6	32047436	6	2	4	331516	0.00180983	0.000603278	0.00120656
Affx-80229120	6	32049280	6	2	4	331516	0.00180983	0.000603278	0.00120656
Affx-80229121	6	32049345	6	2	4	331516	0.00180983	0.000603278	0.00120656
rs116498230	6	32049738	6	2	4	331516	0.00180983	0.000603278	0.00120656
rs185207099	6	32050061	6	2	4	331516	0.00180983	0.000603278	0.00120656
rs185819	6	32050067	6	2	4	331516	0.00180983	0.000603278	0.00120656
rs3130287	6	32050544	6	2	4	331516	0.00180983	0.000603278	0.00120656
rs17207951	6	32050653	6	2	4	331516	0.00180983	0.000603278	0.00120656
rs1150754	6	32050758	6	2	4	331516	0.00180983	0.000603278	0.00120656
rs149995364	6	32052216	6	2	4	331516	0.00180983	0.000603278	0.00120656
rs61910712	6	32052255	6	2	4	331516	0.00180983	0.000603278	0.00120656
rs121912575	6	32052313	6	2	4	331516	0.00180983	0.000603278	0.00120656
Affx-80274885	6	32052343	6	2	4	331516	0.00180983	0.000603278	0.00120656
rs202227084	6	32052409	6	2	4	331516	0.00180983	0.000603278	0.00120656
rs61995676	6	32052444	6	2	4	331516	0.00180983	0.000603278	0.00120656
rs34878747	6	32052898	6	2	4	331516	0.00180983	0.000603278	0.00120656
rs169496	6	32052983	6	2	4	331516	0.00180983	0.000603278	0.00120656
rs204900	6	32056580	6	2	4	331516	0.00180983	0.000603278	0.00120656
rs201647307	6	32056708	6	2	4	331516	0.00180983	0.000603278	0.00120656
rs204899	6	32057627	3	2	1	331519	0.000904917	0.000603278	0.000301639
rs17201595	6	32058425	3	2	1	331519	0.000904917	0.000603278	0.000301639
rs115461385	6	32058676	3	2	1	331519	0.000904917	0.000603278	0.000301639
rs1150753	6	32059867	3	2	1	331519	0.000904917	0.000603278	0.000301639
rs11756755	6	32062380	3	2	1	331519	0.000904917	0.000603278	0.000301639
rs2071293	6	32062687	3	2	1	331519	0.000904917	0.000603278	0.000301639
rs138771398	6	32063460	3	2	1	331519	0.000904917	0.000603278	0.000301639
rs141190850	6	32063600	3	2	1	331519	0.000904917	0.000603278	0.000301639
rs41270458	6	32063896	3	2	1	331519	0.000904917	0.000603278	0.000301639
rs204896	6	32064098	3	2	1	331519	0.000904917	0.000603278	0.000301639
rs200226242	6	32064371	3	2	1	331519	0.000904917	0.000603278	0.000301639
rs1150752	6	32064726	3	2	1	331519	0.000904917	0.000603278	0.000301639
Affx-89008466	6	32064847	3	2	1	331519	0.000904917	0.000603278	0.000301639
rs41270461	6	32065023	3	2	1	331519	0.000904917	0.000603278	0.000301639
Affx-80229122	6	32065891	2	1	1	331520	0.000603278	0.000301639	0.000301639
rs17421624	6	32066177	2	1	1	331520	0.000603278	0.000301639	0.000301639
rs13199524	6	32066765	2	1	1	331520	0.000603278	0.000301639	0.000301639
rs77913858	6	32066815	2	1	1	331520	0.000603278	0.000301639	0.000301639
rs3117182	6	32066819	2	1	1	331520	0.000603278	0.000301639	0.000301639
rs57740770	6	32067435	2	1	1	331520	0.000603278	0.000301639	0.000301639
rs3134954	6	32071893	2	1	1	331520	0.000603278	0.000301639	0.000301639
rs114969907	6	32074033	2	1	1	331520	0.000603278	0.000301639	0.000301639
rs393544	6	32074518	2	1	1	331520	0.000603278	0.000301639	0.000301639
rs12153855	6	32074804	2	1	1	331520	0.000603278	0.000301639	0.000301639
rs429150	6	32075563	2	1	1	331520	0.000603278	0.000301639	0.000301639
rs11963256	6	32076355	2	1	1	331520	0.000603278	0.000301639	0.000301639
rs2269426	6	32076499	2	1	1	331520	0.000603278	0.000301639	0.000301639
rs411337	6	32077380	2	1	1	331520	0.000603278	0.000301639	0.000301639
rs3807039	6	32078373	2	1	1	331520	0.000603278	0.000301639	0.000301639
rs17207986	6	32079567	2	1	1	331520	0.000603278	0.000301639	0.000301639
rs3130342	6	32080146	2	1	1	331520	0.000603278	0.000301639	0.000301639
rs1269852	6	32080191	2	1	1	331520	0.000603278	0.000301639	0.000301639
rs9469084	6	32080383	2	1	1	331520	0.000603278	0.000301639	0.000301639
rs13196724	6	32081422	2	1	1	331520	0.000603278	0.000301639	0.000301639
rs8111	6	32083175	2	1	1	331520	0.000603278	0.000301639	0.000301639
rs8283	6	32083300	2	1	1	331520	0.000603278	0.000301639	0.000301639
rs147955878	6	32084337	2	1	1	331520	0.000603278	0.000301639	0.000301639
rs148223868	6	32084871	2	1	1	331520	0.000603278	0.000301639	0.000301639
rs28732175	6	32085278	2	1	1	331520	0.000603278	0.000301639	0.000301639
rs204890	6	32085598	2	1	1	331520	0.000603278	0.000301639	0.000301639
Affx-89025522	6	32085790	2	1	1	331520	0.000603278	0.000301639	0.000301639
rs204889	6	32086092	2	1	1	331520	0.000603278	0.000301639	0.000301639
rs62402721	6	32087258	2	1	1	331520	0.000603278	0.000301639	0.000301639
rs144595899	6	32088602	2	1	1	331520	0.000603278	0.000301639	0.000301639
Affx-89009493	6	32088654	2	1	1	331520	0.000603278	0.000301639	0.000301639
rs140584533	6	32088850	2	1	1	331520	0.000603278	0.000301639	0.000301639
rs2228628	6	32088854	2	1	1	331520	0.000603278	0.000301639	0.000301639
rs76024631	6	32088988	2	1	1	331520	0.000603278	0.000301639	0.000301639
rs204888	6	32089142	2	1	1	331520	0.000603278	0.000301639	0.000301639
rs62402722	6	32092090	2	1	1	331520	0.000603278	0.000301639	0.000301639
rs1269851	6	32092207	2	1	1	331520	0.000603278	0.000301639	0.000301639
rs204894	6	32093922	1	0	1	331521	0.000301639	0	0.000301639
rs17201623	6	32095465	1	0	1	331521	0.000301639	0	0.000301639
rs9380281	6	32095497	1	0	1	331521	0.000301639	0	0.000301639
Affx-89025506	6	32095924	1	0	1	331521	0.000301639	0	0.000301639
rs3130288	6	32096001	1	0	1	331521	0.000301639	0	0.000301639
rs3830076	6	32096244	1	0	1	331521	0.000301639	0	0.000301639
rs28732176	6	32097290	2	0	2	331520	0.000603278	0	0.000603278
rs35580488	6	32097421	2	0	2	331520	0.000603278	0	0.000603278
rs117160266	6	32097475	2	0	2	331520	0.000603278	0	0.000603278
rs204892	6	32097891	2	0	2	331520	0.000603278	0	0.000603278
rs115098315	6	32100225	2	0	2	331520	0.000603278	0	0.000603278
rs9267803	6	32101762	2	0	2	331520	0.000603278	0	0.000603278
rs2555456	6	32102231	2	0	2	331520	0.000603278	0	0.000603278
rs13211318	6	32102680	2	0	2	331520	0.000603278	0	0.000603278
rs4713505	6	32105001	2	0	2	331520	0.000603278	0	0.000603278
rs114438786	6	32105583	2	0	2	331520	0.000603278	0	0.000603278
Affx-28467842	6	32108362	2	0	2	331520	0.000603278	0	0.000603278
rs204999	6	32109979	2	0	2	331520	0.000603278	0	0.000603278
rs11961203	6	32110267	2	0	2	331520	0.000603278	0	0.000603278
rs3130279	6	32112626	2	0	2	331520	0.000603278	0	0.000603278
rs4713506	6	32113980	2	0	2	331520	0.000603278	0	0.000603278
rs9267808	6	32114445	2	0	2	331520	0.000603278	0	0.000603278
rs9296009	6	32114515	2	0	2	331520	0.000603278	0	0.000603278
rs3134608	6	32117971	2	0	2	331520	0.000603278	0	0.000603278
rs3131283	6	32119898	2	0	2	331520	0.000603278	0	0.000603278
rs1053924	6	32120715	2	0	2	331520	0.000603278	0	0.000603278
rs9267810	6	32121594	2	0	2	331520	0.000603278	0	0.000603278
rs3130280	6	32121659	2	0	2	331520	0.000603278	0	0.000603278
rs3134604	6	32122386	2	0	2	331520	0.000603278	0	0.000603278
rs199569262	6	32122431	2	0	2	331520	0.000603278	0	0.000603278
rs3096696	6	32122472	2	0	2	331520	0.000603278	0	0.000603278
rs143386727	6	32122550	2	0	2	331520	0.000603278	0	0.000603278
Affx-89025460	6	32122918	2	0	2	331520	0.000603278	0	0.000603278
rs386996	6	32123345	2	0	2	331520	0.000603278	0	0.000603278
rs2269425	6	32123639	2	0	2	331520	0.000603278	0	0.000603278
rs10947233	6	32124424	2	0	2	331520	0.000603278	0	0.000603278
rs3134603	6	32126002	2	0	2	331520	0.000603278	0	0.000603278
rs62402751	6	32127449	2	0	2	331520	0.000603278	0	0.000603278
rs3134950	6	32127477	2	0	2	331520	0.000603278	0	0.000603278
rs9267814	6	32130320	2	0	2	331520	0.000603278	0	0.000603278
rs34129552	6	32130329	2	0	2	331520	0.000603278	0	0.000603278
rs150293010	6	32130390	2	0	2	331520	0.000603278	0	0.000603278
rs2269424	6	32132233	2	0	2	331520	0.000603278	0	0.000603278
rs2849013	6	32132590	2	0	2	331520	0.000603278	0	0.000603278
rs114628044	6	32133639	2	0	2	331520	0.000603278	0	0.000603278
Affx-89016075	6	32133979	2	0	2	331520	0.000603278	0	0.000603278
rs148091796	6	32134056	2	0	2	331520	0.000603278	0	0.000603278
rs141826798	6	32134395	2	0	2	331520	0.000603278	0	0.000603278
rs3096697	6	32134510	2	0	2	331520	0.000603278	0	0.000603278
rs3130347	6	32134656	2	0	2	331520	0.000603278	0	0.000603278
Affx-89008538	6	32134777	2	0	2	331520	0.000603278	0	0.000603278
rs142520615	6	32134870	2	0	2	331520	0.000603278	0	0.000603278
rs2071289	6	32135136	2	0	2	331520	0.000603278	0	0.000603278
rs41268924	6	32135137	2	0	2	331520	0.000603278	0	0.000603278
rs138835391	6	32135181	2	0	2	331520	0.000603278	0	0.000603278
rs199614917	6	32135202	2	0	2	331520	0.000603278	0	0.000603278
rs199544172	6	32135710	2	0	2	331520	0.000603278	0	0.000603278
rs205000	6	32135878	2	0	2	331520	0.000603278	0	0.000603278
rs1061808	6	32136547	2	0	2	331520	0.000603278	0	0.000603278
rs1061807	6	32136838	2	0	2	331520	0.000603278	0	0.000603278
rs1269839	6	32136930	2	0	2	331520	0.000603278	0	0.000603278
rs3130283	6	32138545	2	0	2	331520	0.000603278	0	0.000603278
rs114004994	6	32138617	2	0	2	331520	0.000603278	0	0.000603278
rs11964847	6	32139186	2	0	2	331520	0.000603278	0	0.000603278
rs34280838	6	32139565	2	0	2	331520	0.000603278	0	0.000603278
rs9267817	6	32139813	2	0	2	331520	0.000603278	0	0.000603278
rs3130284	6	32140487	2	0	2	331520	0.000603278	0	0.000603278
rs3131297	6	32141005	2	0	2	331520	0.000603278	0	0.000603278
rs408359	6	32141883	2	0	2	331520	0.000603278	0	0.000603278
rs11967606	6	32142700	2	0	2	331520	0.000603278	0	0.000603278
rs2071290	6	32144530	2	0	2	331520	0.000603278	0	0.000603278
rs3134947	6	32145205	2	0	2	331520	0.000603278	0	0.000603278
rs17493811	6	32145399	2	0	2	331520	0.000603278	0	0.000603278
rs2269423	6	32145707	2	0	2	331520	0.000603278	0	0.000603278
rs3134946	6	32145993	2	0	2	331520	0.000603278	0	0.000603278
rs9380283	6	32146195	2	0	2	331520	0.000603278	0	0.000603278
rs3134945	6	32146492	2	0	2	331520	0.000603278	0	0.000603278
rs3134944	6	32146644	2	0	2	331520	0.000603278	0	0.000603278
rs3132965	6	32146997	2	0	2	331520	0.000603278	0	0.000603278
rs41268928	6	32147157	2	0	2	331520	0.000603278	0	0.000603278
rs3130349	6	32147696	2	0	2	331520	0.000603278	0	0.000603278
rs3134943	6	32147761	2	0	2	331520	0.000603278	0	0.000603278
rs1062070	6	32148031	2	0	2	331520	0.000603278	0	0.000603278
rs8365	6	32148403	2	0	2	331520	0.000603278	0	0.000603278
rs41270464	6	32148724	2	0	2	331520	0.000603278	0	0.000603278
rs3176931	6	32149140	2	0	2	331520	0.000603278	0	0.000603278
rs143357175	6	32149219	2	0	2	331520	0.000603278	0	0.000603278
Affx-89025510	6	32149246	2	0	2	331520	0.000603278	0	0.000603278
rs2071288	6	32149260	2	0	2	331520	0.000603278	0	0.000603278
rs204996	6	32149883	2	0	2	331520	0.000603278	0	0.000603278
rs138186526	6	32150063	2	0	2	331520	0.000603278	0	0.000603278
rs201967398	6	32150110	2	0	2	331520	0.000603278	0	0.000603278
rs184003	6	32150296	2	0	2	331520	0.000603278	0	0.000603278
Affx-80274892	6	32150668	2	0	2	331520	0.000603278	0	0.000603278
rs138726985	6	32150967	2	0	2	331520	0.000603278	0	0.000603278
rs1035798	6	32151222	2	0	2	331520	0.000603278	0	0.000603278
rs2269422	6	32151294	2	0	2	331520	0.000603278	0	0.000603278
rs2070600	6	32151443	2	0	2	331520	0.000603278	0	0.000603278
Affx-80274893	6	32151451	2	0	2	331520	0.000603278	0	0.000603278
rs80096349	6	32151458	2	0	2	331520	0.000603278	0	0.000603278
Affx-80274894	6	32151501	2	0	2	331520	0.000603278	0	0.000603278
Affx-80229145	6	32151657	2	0	2	331520	0.000603278	0	0.000603278
rs35802968	6	32151664	2	0	2	331520	0.000603278	0	0.000603278
rs3131300	6	32151934	2	0	2	331520	0.000603278	0	0.000603278
rs1800684	6	32151994	2	0	2	331520	0.000603278	0	0.000603278
rs204995	6	32154285	2	0	2	331520	0.000603278	0	0.000603278
rs143220345	6	32154416	2	0	2	331520	0.000603278	0	0.000603278
rs138507194	6	32154639	2	0	2	331520	0.000603278	0	0.000603278
rs41268932	6	32154711	2	0	2	331520	0.000603278	0	0.000603278
rs204994	6	32154998	2	0	2	331520	0.000603278	0	0.000603278
rs204993	6	32155581	2	0	2	331520	0.000603278	0	0.000603278
rs2071292	6	32155948	2	0	2	331520	0.000603278	0	0.000603278
rs2022059	6	32156489	2	0	2	331520	0.000603278	0	0.000603278
rs204992	6	32156908	2	0	2	331520	0.000603278	0	0.000603278
rs2856437	6	32157364	2	0	2	331520	0.000603278	0	0.000603278
rs176095	6	32158319	2	0	2	331520	0.000603278	0	0.000603278
Affx-89025508	6	32159094	2	0	2	331520	0.000603278	0	0.000603278
rs145686781	6	32159191	2	0	2	331520	0.000603278	0	0.000603278
rs148125791	6	32159931	2	0	2	331520	0.000603278	0	0.000603278
rs3134605	6	32159956	2	0	2	331520	0.000603278	0	0.000603278
rs2269420	6	32160153	2	0	2	331520	0.000603278	0	0.000603278
rs3132940	6	32161396	2	0	2	331520	0.000603278	0	0.000603278
rs204989	6	32161852	2	0	2	331520	0.000603278	0	0.000603278
rs45592033	6	32162559	2	0	2	331520	0.000603278	0	0.000603278
rs8192583	6	32163274	2	0	2	331520	0.000603278	0	0.000603278
rs141656129	6	32163304	2	0	2	331520	0.000603278	0	0.000603278
rs150089454	6	32163306	2	0	2	331520	0.000603278	0	0.000603278
rs1044507	6	32163541	2	0	2	331520	0.000603278	0	0.000603278
rs200223154	6	32163558	2	0	2	331520	0.000603278	0	0.000603278
rs200319129	6	32163717	2	0	2	331520	0.000603278	0	0.000603278
rs8192579	6	32163799	2	0	2	331520	0.000603278	0	0.000603278
rs8192576	6	32165300	2	0	2	331520	0.000603278	0	0.000603278
Affx-28468489	6	32165444	2	0	2	331520	0.000603278	0	0.000603278
rs9267820	6	32165583	2	0	2	331520	0.000603278	0	0.000603278
Affx-80274901	6	32166275	2	0	2	331520	0.000603278	0	0.000603278
rs8192575	6	32166384	2	0	2	331520	0.000603278	0	0.000603278
Affx-80274902	6	32166761	2	0	2	331520	0.000603278	0	0.000603278
rs184540431	6	32168608	2	0	2	331520	0.000603278	0	0.000603278
rs3134942	6	32168771	2	0	2	331520	0.000603278	0	0.000603278
rs204987	6	32168932	2	0	2	331520	0.000603278	0	0.000603278
rs8192573	6	32168996	2	0	2	331520	0.000603278	0	0.000603278
rs9267821	6	32169574	2	0	2	331520	0.000603278	0	0.000603278
rs3134939	6	32169621	2	0	2	331520	0.000603278	0	0.000603278
Affx-89018797	6	32169886	2	0	2	331520	0.000603278	0	0.000603278
rs61729677	6	32170009	2	0	2	331520	0.000603278	0	0.000603278
Affx-80293756	6	32170146	2	0	2	331520	0.000603278	0	0.000603278
rs9267822	6	32170407	2	0	2	331520	0.000603278	0	0.000603278
rs2071287	6	32170433	2	0	2	331520	0.000603278	0	0.000603278
rs3132935	6	32171075	2	0	2	331520	0.000603278	0	0.000603278
rs6907458	6	32171288	2	0	2	331520	0.000603278	0	0.000603278
rs76739100	6	32171538	2	0	2	331520	0.000603278	0	0.000603278
rs2071277	6	32171683	2	0	2	331520	0.000603278	0	0.000603278
rs1044506	6	32172065	2	0	2	331520	0.000603278	0	0.000603278
rs115601277	6	32175002	1	1	0	331521	0.000301639	0.000301639	0
rs206017	6	32176211	1	1	0	331521	0.000301639	0.000301639	0
rs3132947	6	32176782	1	1	0	331521	0.000301639	0.000301639	0
rs206018	6	32177880	2	2	0	331520	0.000603278	0.000603278	0
rs144858053	6	32178560	2	2	0	331520	0.000603278	0.000603278	0
rs17604492	6	32178570	2	2	0	331520	0.000603278	0.000603278	0
rs75814414	6	32179094	2	2	0	331520	0.000603278	0.000603278	0
rs2854047	6	32179432	2	2	0	331520	0.000603278	0.000603278	0
rs3132956	6	32179438	2	2	0	331520	0.000603278	0.000603278	0
rs2555469	6	32179494	2	2	0	331520	0.000603278	0.000603278	0
rs16869834	6	32179709	2	2	0	331520	0.000603278	0.000603278	0
rs2071286	6	32179896	2	2	0	331520	0.000603278	0.000603278	0
rs2269418	6	32180120	2	2	0	331520	0.000603278	0.000603278	0
rs3131294	6	32180146	2	2	0	331520	0.000603278	0.000603278	0
rs2071285	6	32180431	2	2	0	331520	0.000603278	0.000603278	0
rs2856434	6	32180572	2	2	0	331520	0.000603278	0.000603278	0
rs150079294	6	32180684	2	2	0	331520	0.000603278	0.000603278	0
rs145650420	6	32180950	2	2	0	331520	0.000603278	0.000603278	0
rs41270472	6	32181517	2	2	0	331520	0.000603278	0.000603278	0
rs206015	6	32182759	2	2	0	331520	0.000603278	0.000603278	0
rs143104204	6	32183001	2	2	0	331520	0.000603278	0.000603278	0
rs3213468	6	32183158	2	2	0	331520	0.000603278	0.000603278	0
rs3131290	6	32183175	2	2	0	331520	0.000603278	0.000603278	0
rs80074882	6	32184329	2	2	0	331520	0.000603278	0.000603278	0
rs404860	6	32184345	2	2	0	331520	0.000603278	0.000603278	0
rs78718262	6	32184410	2	2	0	331520	0.000603278	0.000603278	0
rs384247	6	32184574	2	2	0	331520	0.000603278	0.000603278	0
rs3134798	6	32184705	2	2	0	331520	0.000603278	0.000603278	0
rs151131761	6	32184835	2	2	0	331520	0.000603278	0.000603278	0
Affx-80274906	6	32184929	2	2	0	331520	0.000603278	0.000603278	0
rs17201763	6	32185246	2	2	0	331520	0.000603278	0.000603278	0
rs2854050	6	32185605	2	2	0	331520	0.000603278	0.000603278	0
rs8192592	6	32185732	2	2	0	331520	0.000603278	0.000603278	0
rs8192591	6	32185796	2	2	0	331520	0.000603278	0.000603278	0
Affx-80229151	6	32185886	2	2	0	331520	0.000603278	0.000603278	0
rs3134797	6	32186050	2	2	0	331520	0.000603278	0.000603278	0
rs385898	6	32186224	2	2	0	331520	0.000603278	0.000603278	0
rs438475	6	32186245	2	2	0	331520	0.000603278	0.000603278	0
rs379464	6	32186348	2	2	0	331520	0.000603278	0.000603278	0
rs394657	6	32187023	2	2	0	331520	0.000603278	0.000603278	0
rs429853	6	32187202	2	2	0	331520	0.000603278	0.000603278	0
rs1109771	6	32187605	2	2	0	331520	0.000603278	0.000603278	0
rs8192590	6	32187783	2	2	0	331520	0.000603278	0.000603278	0
rs144043459	6	32188010	3	2	1	331519	0.000904917	0.000603278	0.000301639
rs430916	6	32188099	4	2	2	331518	0.00120656	0.000603278	0.000603278
rs423023	6	32188297	4	2	2	331518	0.00120656	0.000603278	0.000603278
rs422951	6	32188383	4	2	2	331518	0.00120656	0.000603278	0.000603278
Affx-35295352	6	32188603	4	2	2	331518	0.00120656	0.000603278	0.000603278
rs520692	6	32188640	4	2	2	331518	0.00120656	0.000603278	0.000603278
rs8192588	6	32188678	4	2	2	331518	0.00120656	0.000603278	0.000603278
rs8192587	6	32188713	4	2	2	331518	0.00120656	0.000603278	0.000603278
rs2071284	6	32188727	4	2	2	331518	0.00120656	0.000603278	0.000603278
rs201225448	6	32188785	4	2	2	331518	0.00120656	0.000603278	0.000603278
rs8192586	6	32188815	4	2	2	331518	0.00120656	0.000603278	0.000603278
rs8192585	6	32188823	4	2	2	331518	0.00120656	0.000603278	0.000603278
rs202052480	6	32188926	4	2	2	331518	0.00120656	0.000603278	0.000603278
rs2071282	6	32188943	4	2	2	331518	0.00120656	0.000603278	0.000603278
rs142054879	6	32188984	4	2	2	331518	0.00120656	0.000603278	0.000603278
rs415929	6	32189032	4	2	2	331518	0.00120656	0.000603278	0.000603278
rs8192584	6	32189192	4	2	2	331518	0.00120656	0.000603278	0.000603278
rs45855	6	32189481	4	2	2	331518	0.00120656	0.000603278	0.000603278
rs715299	6	32189841	4	2	2	331518	0.00120656	0.000603278	0.000603278
rs3132946	6	32190028	4	2	2	331518	0.00120656	0.000603278	0.000603278
rs915895	6	32190217	4	2	2	331518	0.00120656	0.000603278	0.000603278
rs915894	6	32190390	4	2	2	331518	0.00120656	0.000603278	0.000603278
rs443198	6	32190406	4	2	2	331518	0.00120656	0.000603278	0.000603278
rs3134931	6	32190620	4	2	2	331518	0.00120656	0.000603278	0.000603278
rs434841	6	32191041	4	2	2	331518	0.00120656	0.000603278	0.000603278
rs149361718	6	32191163	4	2	2	331518	0.00120656	0.000603278	0.000603278
rs3830041	6	32191339	4	2	2	331518	0.00120656	0.000603278	0.000603278
rs375244	6	32191457	4	2	2	331518	0.00120656	0.000603278	0.000603278
rs9469093	6	32191544	4	2	2	331518	0.00120656	0.000603278	0.000603278
rs12055568	6	32192083	4	2	2	331518	0.00120656	0.000603278	0.000603278
rs3134929	6	32192107	4	2	2	331518	0.00120656	0.000603278	0.000603278
rs16869875	6	32192217	4	2	2	331518	0.00120656	0.000603278	0.000603278
rs3096702	6	32192331	4	2	2	331518	0.00120656	0.000603278	0.000603278
rs397596	6	32192484	4	2	2	331518	0.00120656	0.000603278	0.000603278
rs2267644	6	32192560	4	2	2	331518	0.00120656	0.000603278	0.000603278
rs397081	6	32192617	4	2	2	331518	0.00120656	0.000603278	0.000603278
rs2395106	6	32193220	4	2	2	331518	0.00120656	0.000603278	0.000603278
rs9267845	6	32193698	4	2	2	331518	0.00120656	0.000603278	0.000603278
rs499691	6	32194339	4	2	2	331518	0.00120656	0.000603278	0.000603278
rs510321	6	32194392	4	2	2	331518	0.00120656	0.000603278	0.000603278
rs3096690	6	32194630	4	2	2	331518	0.00120656	0.000603278	0.000603278
rs17201812	6	32194825	4	2	2	331518	0.00120656	0.000603278	0.000603278
rs3096691	6	32194854	4	2	2	331518	0.00120656	0.000603278	0.000603278
rs483574	6	32194956	4	2	2	331518	0.00120656	0.000603278	0.000603278
rs17208188	6	32195005	4	2	2	331518	0.00120656	0.000603278	0.000603278
rs482759	6	32195017	4	2	2	331518	0.00120656	0.000603278	0.000603278
rs9296012	6	32195332	4	2	2	331518	0.00120656	0.000603278	0.000603278
rs532385	6	32195359	4	2	2	331518	0.00120656	0.000603278	0.000603278
rs365053	6	32195988	4	2	2	331518	0.00120656	0.000603278	0.000603278
rs378088	6	32196313	4	2	2	331518	0.00120656	0.000603278	0.000603278
rs9404942	6	32196805	4	2	2	331518	0.00120656	0.000603278	0.000603278
rs9378123	6	32196864	4	2	2	331518	0.00120656	0.000603278	0.000603278
rs374205	6	32196873	4	2	2	331518	0.00120656	0.000603278	0.000603278
rs495089	6	32197463	4	2	2	331518	0.00120656	0.000603278	0.000603278
rs440261	6	32198056	4	2	2	331518	0.00120656	0.000603278	0.000603278
rs377763	6	32199144	4	2	2	331518	0.00120656	0.000603278	0.000603278
rs9267873	6	32199352	4	2	2	331518	0.00120656	0.000603278	0.000603278
rs3134926	6	32200147	3	2	1	331519	0.000904917	0.000603278	0.000301639
rs9501398	6	32202597	2	2	0	331520	0.000603278	0.000603278	0
rs62404591	6	32202920	2	2	0	331520	0.000603278	0.000603278	0
rs62404592	6	32203004	2	2	0	331520	0.000603278	0.000603278	0
rs3130299	6	32203537	2	2	0	331520	0.000603278	0.000603278	0
rs549182	6	32205045	2	2	0	331520	0.000603278	0.000603278	0
rs549270	6	32205072	2	2	0	331520	0.000603278	0.000603278	0
rs9267911	6	32205110	2	2	0	331520	0.000603278	0.000603278	0
rs6901158	6	32205942	2	2	0	331520	0.000603278	0.000603278	0
rs416352	6	32207393	2	2	0	331520	0.000603278	0.000603278	0
rs4947337	6	32207512	2	2	0	331520	0.000603278	0.000603278	0
rs424232	6	32208324	2	2	0	331520	0.000603278	0.000603278	0
rs439303	6	32208921	2	2	0	331520	0.000603278	0.000603278	0
rs382259	6	32209027	2	2	0	331520	0.000603278	0.000603278	0
rs507778	6	32209861	2	2	0	331520	0.000603278	0.000603278	0
rs419132	6	32210799	2	2	0	331520	0.000603278	0.000603278	0
rs412657	6	32211085	2	2	0	331520	0.000603278	0.000603278	0
rs9267947	6	32211218	2	2	0	331520	0.000603278	0.000603278	0
rs411326	6	32211317	2	2	0	331520	0.000603278	0.000603278	0
rs9267948	6	32212233	2	2	0	331520	0.000603278	0.000603278	0
rs427037	6	32212264	2	2	0	331520	0.000603278	0.000603278	0
rs17576984	6	32212985	2	2	0	331520	0.000603278	0.000603278	0
rs9267954	6	32213052	2	2	0	331520	0.000603278	0.000603278	0
rs9267955	6	32213150	2	2	0	331520	0.000603278	0.000603278	0
rs454748	6	32213210	2	2	0	331520	0.000603278	0.000603278	0
rs9267956	6	32213638	2	2	0	331520	0.000603278	0.000603278	0
rs9267958	6	32214616	2	2	0	331520	0.000603278	0.000603278	0
rs405875	6	32215188	2	2	0	331520	0.000603278	0.000603278	0
rs3130309	6	32215472	2	2	0	331520	0.000603278	0.000603278	0
rs1559876	6	32215769	2	2	0	331520	0.000603278	0.000603278	0
rs2894239	6	32215796	2	2	0	331520	0.000603278	0.000603278	0
rs2395110	6	32215876	2	2	0	331520	0.000603278	0.000603278	0
rs9296013	6	32216147	2	2	0	331520	0.000603278	0.000603278	0
rs6457508	6	32216963	2	2	0	331520	0.000603278	0.000603278	0
rs6936204	6	32217092	2	2	0	331520	0.000603278	0.000603278	0
rs9267971	6	32217185	2	2	0	331520	0.000603278	0.000603278	0
rs3130311	6	32217367	2	2	0	331520	0.000603278	0.000603278	0
rs2894240	6	32217846	2	2	0	331520	0.000603278	0.000603278	0
rs6915612	6	32218625	2	2	0	331520	0.000603278	0.000603278	0
rs10223710	6	32218681	2	2	0	331520	0.000603278	0.000603278	0
rs3115573	6	32218843	2	2	0	331520	0.000603278	0.000603278	0
rs9296015	6	32218989	2	2	0	331520	0.000603278	0.000603278	0
rs6916062	6	32219041	2	2	0	331520	0.000603278	0.000603278	0
rs9357138	6	32219838	2	2	0	331520	0.000603278	0.000603278	0
rs4959090	6	32219962	2	2	0	331520	0.000603278	0.000603278	0
rs9267992	6	32220397	2	2	0	331520	0.000603278	0.000603278	0
rs3115572	6	32220484	2	2	0	331520	0.000603278	0.000603278	0
rs12525893	6	32220577	2	2	0	331520	0.000603278	0.000603278	0
rs3130315	6	32220685	2	2	0	331520	0.000603278	0.000603278	0
rs4713514	6	32220741	2	2	0	331520	0.000603278	0.000603278	0
rs3130316	6	32221228	2	2	0	331520	0.000603278	0.000603278	0
rs3130320	6	32223258	2	2	0	331520	0.000603278	0.000603278	0
rs3115569	6	32224139	2	2	0	331520	0.000603278	0.000603278	0
rs9268055	6	32230608	1	1	0	331521	0.000301639	0.000301639	0
rs11962276	6	32233568	1	1	0	331521	0.000301639	0.000301639	0
rs3115563	6	32233638	1	1	0	331521	0.000301639	0.000301639	0
rs3115562	6	32233814	1	1	0	331521	0.000301639	0.000301639	0
rs7767325	6	32233886	1	1	0	331521	0.000301639	0.000301639	0
rs3132928	6	32234015	1	1	0	331521	0.000301639	0.000301639	0
rs3096681	6	32235177	0	0	0	331552	0	0	0
rs2114436	6	32235384	0	0	0	331552	0	0	0
rs3132931	6	32235895	0	0	0	331552	0	0	0
rs3132933	6	32236054	0	0	0	331552	0	0	0
rs3115560	6	32236142	0	0	0	331552	0	0	0
rs3096673	6	32238013	0	0	0	331552	0	0	0
rs3096674	6	32238219	0	0	0	331552	0	0	0
rs13216277	6	32239732	0	0	0	331552	0	0	0
rs114872782	6	32241452	0	0	0	331552	0	0	0
rs1559873	6	32243129	2	0	2	331520	0.000603278	0	0.000603278
rs1559874	6	32243155	2	0	2	331520	0.000603278	0	0.000603278
rs3130340	6	32244627	2	0	2	331520	0.000603278	0	0.000603278
rs9268103	6	32245370	2	0	2	331520	0.000603278	0	0.000603278
rs3115553	6	32245827	2	0	2	331520	0.000603278	0	0.000603278
rs9268125	6	32252678	2	0	2	331520	0.000603278	0	0.000603278
rs9268132	6	32254654	2	0	2	331520	0.000603278	0	0.000603278
rs9268135	6	32255230	2	0	2	331520	0.000603278	0	0.000603278
rs9268137	6	32255269	2	0	2	331520	0.000603278	0	0.000603278
rs7751896	6	32255410	2	0	2	331520	0.000603278	0	0.000603278
rs17208314	6	32255771	2	0	2	331520	0.000603278	0	0.000603278
rs9268145	6	32257284	2	0	2	331520	0.000603278	0	0.000603278
rs4713518	6	32257337	2	0	2	331520	0.000603278	0	0.000603278
rs926070	6	32257566	2	0	2	331520	0.000603278	0	0.000603278
rs9268148	6	32259527	2	0	2	331520	0.000603278	0	0.000603278
rs17422727	6	32259923	2	0	2	331520	0.000603278	0	0.000603278
rs6935269	6	32260350	2	0	2	331520	0.000603278	0	0.000603278
rs482194	6	32260559	2	0	2	331520	0.000603278	0	0.000603278
rs7751028	6	32261014	2	0	2	331520	0.000603278	0	0.000603278
Affx-80274910	6	32261035	2	0	2	331520	0.000603278	0	0.000603278
rs16870005	6	32261153	2	0	2	331520	0.000603278	0	0.000603278
rs114543649	6	32261158	2	0	2	331520	0.000603278	0	0.000603278
Affx-89018687	6	32261183	2	0	2	331520	0.000603278	0	0.000603278
rs7775397	6	32261252	2	0	2	331520	0.000603278	0	0.000603278
rs61995678	6	32261291	2	0	2	331520	0.000603278	0	0.000603278
rs3749966	6	32261507	2	0	2	331520	0.000603278	0	0.000603278
rs34498363	6	32261630	2	0	2	331520	0.000603278	0	0.000603278
rs4947338	6	32261653	2	0	2	331520	0.000603278	0	0.000603278
rs560505	6	32261771	2	0	2	331520	0.000603278	0	0.000603278
rs55987614	6	32261790	2	0	2	331520	0.000603278	0	0.000603278
rs4713519	6	32262263	2	0	2	331520	0.000603278	0	0.000603278
rs6910668	6	32263458	2	0	2	331520	0.000603278	0	0.000603278
rs9268153	6	32264179	2	0	2	331520	0.000603278	0	0.000603278
rs11970194	6	32264645	2	0	2	331520	0.000603278	0	0.000603278
rs17422797	6	32265528	2	0	2	331520	0.000603278	0	0.000603278
rs114355928	6	32265881	2	0	2	331520	0.000603278	0	0.000603278
rs6906662	6	32266506	2	0	2	331520	0.000603278	0	0.000603278
rs11964266	6	32268397	2	0	2	331520	0.000603278	0	0.000603278
rs11969268	6	32268429	2	0	2	331520	0.000603278	0	0.000603278
Affx-80274911	6	32268478	2	0	2	331520	0.000603278	0	0.000603278
Affx-28470672	6	32268488	2	0	2	331520	0.000603278	0	0.000603278
rs537757	6	32268501	2	0	2	331520	0.000603278	0	0.000603278
rs6909427	6	32268701	2	0	2	331520	0.000603278	0	0.000603278
rs28366175	6	32269578	2	0	2	331520	0.000603278	0	0.000603278
rs477005	6	32270500	2	0	2	331520	0.000603278	0	0.000603278
rs7742654	6	32271443	2	0	2	331520	0.000603278	0	0.000603278
rs3864300	6	32271807	2	0	2	331520	0.000603278	0	0.000603278
rs9268165	6	32272327	2	0	2	331520	0.000603278	0	0.000603278
rs9268167	6	32272437	2	0	2	331520	0.000603278	0	0.000603278
rs544358	6	32273158	2	0	2	331520	0.000603278	0	0.000603278
rs6457536	6	32273765	2	0	2	331520	0.000603278	0	0.000603278
rs9268176	6	32274079	2	0	2	331520	0.000603278	0	0.000603278
rs7341328	6	32275194	2	0	2	331520	0.000603278	0	0.000603278
rs9268192	6	32277211	2	0	2	331520	0.000603278	0	0.000603278
rs11755505	6	32277479	2	0	2	331520	0.000603278	0	0.000603278
rs9268197	6	32277934	2	0	2	331520	0.000603278	0	0.000603278
rs9268199	6	32278635	2	0	2	331520	0.000603278	0	0.000603278
rs3864302	6	32278792	2	0	2	331520	0.000603278	0	0.000603278
rs9268202	6	32279340	2	0	2	331520	0.000603278	0	0.000603278
rs6934429	6	32279622	2	0	2	331520	0.000603278	0	0.000603278
rs6934776	6	32279816	2	0	2	331520	0.000603278	0	0.000603278
rs1018434	6	32281360	2	0	2	331520	0.000603278	0	0.000603278
rs1018433	6	32281510	2	0	2	331520	0.000603278	0	0.000603278
rs1018430	6	32281688	2	0	2	331520	0.000603278	0	0.000603278
rs9268212	6	32281889	2	0	2	331520	0.000603278	0	0.000603278
rs547261	6	32282033	2	0	2	331520	0.000603278	0	0.000603278
rs9268213	6	32282081	2	0	2	331520	0.000603278	0	0.000603278
rs6931409	6	32282216	2	0	2	331520	0.000603278	0	0.000603278
rs6910071	6	32282854	2	0	2	331520	0.000603278	0	0.000603278
rs6909790	6	32282979	2	0	2	331520	0.000603278	0	0.000603278
rs493136	6	32283394	2	0	2	331520	0.000603278	0	0.000603278
rs6915455	6	32283494	2	0	2	331520	0.000603278	0	0.000603278
rs3749967	6	32283844	2	0	2	331520	0.000603278	0	0.000603278
rs3749968	6	32283962	2	0	2	331520	0.000603278	0	0.000603278
rs9268219	6	32284108	2	0	2	331520	0.000603278	0	0.000603278
rs9268220	6	32284340	2	0	2	331520	0.000603278	0	0.000603278
rs9296020	6	32285596	2	0	2	331520	0.000603278	0	0.000603278
rs536650	6	32286064	2	0	2	331520	0.000603278	0	0.000603278
rs531094	6	32286102	2	0	2	331520	0.000603278	0	0.000603278
rs500279	6	32286562	2	0	2	331520	0.000603278	0	0.000603278
rs498422	6	32286761	2	0	2	331520	0.000603278	0	0.000603278
rs9268231	6	32287754	0	0	0	331552	0	0	0
rs574710	6	32288190	0	0	0	331552	0	0	0
rs6935715	6	32288238	0	0	0	331552	0	0	0
rs539703	6	32288462	0	0	0	331552	0	0	0
rs546857	6	32289240	0	0	0	331552	0	0	0
rs9268233	6	32289292	0	0	0	331552	0	0	0
rs547077	6	32289318	0	0	0	331552	0	0	0
rs7756177	6	32289358	0	0	0	331552	0	0	0
rs570963	6	32289594	0	0	0	331552	0	0	0
rs72849457	6	32289808	0	0	0	331552	0	0	0
rs9268235	6	32290208	0	0	0	331552	0	0	0
rs4279480	6	32290927	0	0	0	331552	0	0	0
rs485774	6	32290954	0	0	0	331552	0	0	0
rs4348357	6	32291359	0	0	0	331552	0	0	0
rs9501610	6	32291407	0	0	0	331552	0	0	0
rs521828	6	32291643	0	0	0	331552	0	0	0
rs117228922	6	32291690	0	0	0	331552	0	0	0
rs525607	6	32292084	0	0	0	331552	0	0	0
rs552339	6	32292715	0	0	0	331552	0	0	0
rs504203	6	32294843	4	4	0	331518	0.00120656	0.00120656	0
rs505274	6	32294992	5	5	0	331517	0.0015082	0.0015082	0
Affx-28471303	6	32295357	5	5	0	331517	0.0015082	0.0015082	0
rs9348881	6	32296842	6	5	1	331516	0.00180983	0.0015082	0.000301639
rs12524063	6	32297310	7	6	1	331515	0.00211147	0.00180983	0.000301639
rs3132958	6	32297901	9	6	3	331513	0.00271475	0.00180983	0.000904917
rs10484560	6	32298137	9	6	3	331513	0.00271475	0.00180983	0.000904917
rs9405090	6	32298372	9	6	3	331513	0.00271475	0.00180983	0.000904917
rs3129949	6	32298814	10	6	4	331512	0.00301639	0.00180983	0.00120656
rs3132959	6	32298942	10	6	4	331512	0.00301639	0.00180983	0.00120656
rs1003879	6	32299592	11	7	4	331511	0.00331803	0.00211147	0.00120656
rs742582	6	32299715	11	7	4	331511	0.00331803	0.00211147	0.00120656
rs1003878	6	32299822	11	7	4	331511	0.00331803	0.00211147	0.00120656
rs910052	6	32299873	11	7	4	331511	0.00331803	0.00211147	0.00120656
rs1076712	6	32300152	11	7	4	331511	0.00331803	0.00211147	0.00120656
rs9366793	6	32301289	11	7	4	331511	0.00331803	0.00211147	0.00120656
rs9348882	6	32301322	11	7	4	331511	0.00331803	0.00211147	0.00120656
rs9380290	6	32301452	11	7	4	331511	0.00331803	0.00211147	0.00120656
rs9357140	6	32301514	11	7	4	331511	0.00331803	0.00211147	0.00120656
rs116672192	6	32301989	11	7	4	331511	0.00331803	0.00211147	0.00120656
rs1474728	6	32302067	11	7	4	331511	0.00331803	0.00211147	0.00120656
rs1265757	6	32302382	11	7	4	331511	0.00331803	0.00211147	0.00120656
rs10807100	6	32303068	12	8	4	331510	0.00361967	0.00241311	0.00120656
rs6929776	6	32303511	12	8	4	331510	0.00361967	0.00241311	0.00120656
rs1265754	6	32303692	12	8	4	331510	0.00361967	0.00241311	0.00120656
rs139993810	6	32303707	12	8	4	331510	0.00361967	0.00241311	0.00120656
rs28361060	6	32303848	12	8	4	331510	0.00361967	0.00241311	0.00120656
rs973037	6	32305125	12	8	4	331510	0.00361967	0.00241311	0.00120656
rs926594	6	32305370	12	8	4	331510	0.00361967	0.00241311	0.00120656
rs926591	6	32305690	12	8	4	331510	0.00361967	0.00241311	0.00120656
rs3129900	6	32305979	12	8	4	331510	0.00361967	0.00241311	0.00120656
rs9368716	6	32306090	12	8	4	331510	0.00361967	0.00241311	0.00120656
rs2273019	6	32306419	12	8	4	331510	0.00361967	0.00241311	0.00120656
rs28732193	6	32306922	12	8	4	331510	0.00361967	0.00241311	0.00120656
rs3117138	6	32306970	12	8	4	331510	0.00361967	0.00241311	0.00120656
rs2022534	6	32307137	12	8	4	331510	0.00361967	0.00241311	0.00120656
rs2022533	6	32307260	12	8	4	331510	0.00361967	0.00241311	0.00120656
rs1033500	6	32307382	12	8	4	331510	0.00361967	0.00241311	0.00120656
rs3132944	6	32307446	12	8	4	331510	0.00361967	0.00241311	0.00120656
rs1033499	6	32307532	12	8	4	331510	0.00361967	0.00241311	0.00120656
rs3132943	6	32308465	12	8	4	331510	0.00361967	0.00241311	0.00120656
rs9469099	6	32308908	12	8	4	331510	0.00361967	0.00241311	0.00120656
rs2143465	6	32309352	12	8	4	331510	0.00361967	0.00241311	0.00120656
rs3117137	6	32309911	12	8	4	331510	0.00361967	0.00241311	0.00120656
rs3129904	6	32310396	12	8	4	331510	0.00361967	0.00241311	0.00120656
rs2849018	6	32310863	12	8	4	331510	0.00361967	0.00241311	0.00120656
rs1555117	6	32311148	12	8	4	331510	0.00361967	0.00241311	0.00120656
rs2273018	6	32311193	12	8	4	331510	0.00361967	0.00241311	0.00120656
rs3132954	6	32311459	12	8	4	331510	0.00361967	0.00241311	0.00120656
rs6904320	6	32312082	13	8	5	331509	0.00392131	0.00241311	0.0015082
rs4576282	6	32312796	13	8	5	331509	0.00392131	0.00241311	0.0015082
rs4959093	6	32313097	13	8	5	331509	0.00392131	0.00241311	0.0015082
rs4959094	6	32313136	13	8	5	331509	0.00392131	0.00241311	0.0015082
rs4959025	6	32313143	13	8	5	331509	0.00392131	0.00241311	0.0015082
rs4959026	6	32313461	13	8	5	331509	0.00392131	0.00241311	0.0015082
Affx-28471757	6	32313659	13	8	5	331509	0.00392131	0.00241311	0.0015082
rs4959096	6	32314676	13	8	5	331509	0.00392131	0.00241311	0.0015082
rs9268284	6	32315216	13	8	5	331509	0.00392131	0.00241311	0.0015082
rs9268285	6	32315557	13	8	5	331509	0.00392131	0.00241311	0.0015082
rs910050	6	32315654	13	8	5	331509	0.00392131	0.00241311	0.0015082
rs910049	6	32315727	13	8	5	331509	0.00392131	0.00241311	0.0015082
rs12198399	6	32315929	13	8	5	331509	0.00392131	0.00241311	0.0015082
rs3117122	6	32316604	13	8	5	331509	0.00392131	0.00241311	0.0015082
rs2076541	6	32317215	13	8	5	331509	0.00392131	0.00241311	0.0015082
rs2076540	6	32317276	13	8	5	331509	0.00392131	0.00241311	0.0015082
rs79044345	6	32317568	13	8	5	331509	0.00392131	0.00241311	0.0015082
rs2076537	6	32317635	13	8	5	331509	0.00392131	0.00241311	0.0015082
Affx-28471855	6	32317859	9	8	1	331513	0.00271475	0.00241311	0.000301639
rs761188	6	32317973	9	8	1	331513	0.00271475	0.00241311	0.000301639
rs761187	6	32318036	9	8	1	331513	0.00271475	0.00241311	0.000301639
rs3117119	6	32318610	9	8	1	331513	0.00271475	0.00241311	0.000301639
rs1265762	6	32321115	9	8	1	331513	0.00271475	0.00241311	0.000301639
rs2395148	6	32321554	9	8	1	331513	0.00271475	0.00241311	0.000301639
rs1265761	6	32321597	9	8	1	331513	0.00271475	0.00241311	0.000301639
rs1265758	6	32323529	9	8	1	331513	0.00271475	0.00241311	0.000301639
rs3129907	6	32323745	9	8	1	331513	0.00271475	0.00241311	0.000301639
rs9268302	6	32324817	9	8	1	331513	0.00271475	0.00241311	0.000301639
rs6907322	6	32324945	9	8	1	331513	0.00271475	0.00241311	0.000301639
rs3117113	6	32325292	9	8	1	331513	0.00271475	0.00241311	0.000301639
rs6907757	6	32325358	9	8	1	331513	0.00271475	0.00241311	0.000301639
rs2395149	6	32325562	9	8	1	331513	0.00271475	0.00241311	0.000301639
rs11967329	6	32325648	9	8	1	331513	0.00271475	0.00241311	0.000301639
rs3129908	6	32325707	9	8	1	331513	0.00271475	0.00241311	0.000301639
rs2894249	6	32325835	9	8	1	331513	0.00271475	0.00241311	0.000301639
rs2395150	6	32326045	9	8	1	331513	0.00271475	0.00241311	0.000301639
rs9268303	6	32326165	9	8	1	331513	0.00271475	0.00241311	0.000301639
rs7744155	6	32330430	9	9	0	331513	0.00271475	0.00271475	0
rs3129923	6	32333195	9	9	0	331513	0.00271475	0.00271475	0
rs3129924	6	32333299	9	9	0	331513	0.00271475	0.00271475	0
rs9268362	6	32333341	9	9	0	331513	0.00271475	0.00271475	0
rs9268365	6	32333439	9	9	0	331513	0.00271475	0.00271475	0
rs3129926	6	32333480	9	9	0	331513	0.00271475	0.00271475	0
rs12529400	6	32333650	9	9	0	331513	0.00271475	0.00271475	0
rs4713521	6	32333784	9	9	0	331513	0.00271475	0.00271475	0
rs3129927	6	32333827	9	9	0	331513	0.00271475	0.00271475	0
rs9268368	6	32333955	9	9	0	331513	0.00271475	0.00271475	0
rs7770048	6	32334754	9	9	0	331513	0.00271475	0.00271475	0
rs2143462	6	32335204	9	9	0	331513	0.00271475	0.00271475	0
rs2143461	6	32335347	9	9	0	331513	0.00271475	0.00271475	0
rs2073048	6	32335433	9	9	0	331513	0.00271475	0.00271475	0
rs3129931	6	32335516	9	9	0	331513	0.00271475	0.00271475	0
rs2073047	6	32335899	9	9	0	331513	0.00271475	0.00271475	0
rs2073046	6	32336074	9	9	0	331513	0.00271475	0.00271475	0
rs3129932	6	32336127	9	9	0	331513	0.00271475	0.00271475	0
rs3129937	6	32336364	9	9	0	331513	0.00271475	0.00271475	0
rs3129938	6	32336495	9	9	0	331513	0.00271475	0.00271475	0
rs9268384	6	32336586	9	9	0	331513	0.00271475	0.00271475	0
rs3129939	6	32336766	9	9	0	331513	0.00271475	0.00271475	0
rs2273017	6	32337630	9	9	0	331513	0.00271475	0.00271475	0
rs3129941	6	32337686	9	9	0	331513	0.00271475	0.00271475	0
rs3129942	6	32338283	9	9	0	331513	0.00271475	0.00271475	0
rs3117111	6	32338400	9	9	0	331513	0.00271475	0.00271475	0
rs3129943	6	32338695	9	9	0	331513	0.00271475	0.00271475	0
rs2073044	6	32338986	9	9	0	331513	0.00271475	0.00271475	0
rs2050190	6	32339076	9	9	0	331513	0.00271475	0.00271475	0
rs116571463	6	32339470	9	9	0	331513	0.00271475	0.00271475	0
rs2076535	6	32339511	9	9	0	331513	0.00271475	0.00271475	0
rs2050189	6	32339647	9	9	0	331513	0.00271475	0.00271475	0
rs2050188	6	32339897	9	9	0	331513	0.00271475	0.00271475	0
rs9268401	6	32341318	10	10	0	331512	0.00301639	0.00301639	0
rs9268402	6	32341353	10	10	0	331512	0.00301639	0.00301639	0
rs6940690	6	32341367	10	10	0	331512	0.00301639	0.00301639	0
rs9391858	6	32341398	10	10	0	331512	0.00301639	0.00301639	0
rs9268403	6	32341473	10	10	0	331512	0.00301639	0.00301639	0
rs3129945	6	32342537	10	10	0	331512	0.00301639	0.00301639	0
rs9268418	6	32343686	10	10	0	331512	0.00301639	0.00301639	0
rs9268428	6	32344973	10	10	0	331512	0.00301639	0.00301639	0
rs9268429	6	32345052	10	10	0	331512	0.00301639	0.00301639	0
rs12528797	6	32345086	10	10	0	331512	0.00301639	0.00301639	0
rs7757831	6	32345183	10	10	0	331512	0.00301639	0.00301639	0
rs7758128	6	32345283	10	10	0	331512	0.00301639	0.00301639	0
rs2395153	6	32345595	10	10	0	331512	0.00301639	0.00301639	0
rs2894254	6	32345689	10	10	0	331512	0.00301639	0.00301639	0
rs9268456	6	32349946	10	10	0	331512	0.00301639	0.00301639	0
rs28732201	6	32350454	11	11	0	331511	0.00331803	0.00331803	0
rs9268459	6	32350776	11	11	0	331511	0.00331803	0.00331803	0
rs28362673	6	32351510	11	11	0	331511	0.00331803	0.00331803	0
rs6930777	6	32351566	11	11	0	331511	0.00331803	0.00331803	0
rs4424066	6	32354428	11	11	0	331511	0.00331803	0.00331803	0
rs1555115	6	32354520	11	11	0	331511	0.00331803	0.00331803	0
rs3129948	6	32354644	11	11	0	331511	0.00331803	0.00331803	0
rs9268472	6	32355605	11	11	0	331511	0.00331803	0.00331803	0
rs17423649	6	32357133	11	11	0	331511	0.00331803	0.00331803	0
rs9268474	6	32357165	11	11	0	331511	0.00331803	0.00331803	0
rs17202259	6	32357489	11	11	0	331511	0.00331803	0.00331803	0
rs12529049	6	32357715	11	11	0	331511	0.00331803	0.00331803	0
rs115303880	6	32358459	11	11	0	331511	0.00331803	0.00331803	0
rs3117098	6	32358513	11	11	0	331511	0.00331803	0.00331803	0
rs17495592	6	32358533	11	11	0	331511	0.00331803	0.00331803	0
rs17495612	6	32359431	11	11	0	331511	0.00331803	0.00331803	0
rs16870123	6	32359460	11	11	0	331511	0.00331803	0.00331803	0
rs6457566	6	32359723	11	11	0	331511	0.00331803	0.00331803	0
rs3129952	6	32359763	11	11	0	331511	0.00331803	0.00331803	0
rs17577980	6	32359821	11	11	0	331511	0.00331803	0.00331803	0
rs7744293	6	32360488	11	11	0	331511	0.00331803	0.00331803	0
rs13198563	6	32360915	11	11	0	331511	0.00331803	0.00331803	0
rs3817973	6	32361111	11	11	0	331511	0.00331803	0.00331803	0
rs3817969	6	32361388	11	11	0	331511	0.00331803	0.00331803	0
rs17202407	6	32361613	11	11	0	331511	0.00331803	0.00331803	0
rs35624343	6	32361762	11	11	0	331511	0.00331803	0.00331803	0
rs117896888	6	32361799	11	11	0	331511	0.00331803	0.00331803	0
Affx-28473106	6	32362521	11	11	0	331511	0.00331803	0.00331803	0
rs41521946	6	32362703	11	11	0	331511	0.00331803	0.00331803	0
rs28362677	6	32362741	11	11	0	331511	0.00331803	0.00331803	0
rs28362678	6	32362745	11	11	0	331511	0.00331803	0.00331803	0
rs2076532	6	32363639	11	11	0	331511	0.00331803	0.00331803	0
rs2076531	6	32363712	11	11	0	331511	0.00331803	0.00331803	0
rs2076530	6	32363816	11	11	0	331511	0.00331803	0.00331803	0
rs9268480	6	32363844	11	11	0	331511	0.00331803	0.00331803	0
rs41441651	6	32363888	11	11	0	331511	0.00331803	0.00331803	0
rs28362679	6	32363893	11	11	0	331511	0.00331803	0.00331803	0
rs2076529	6	32363955	11	11	0	331511	0.00331803	0.00331803	0
rs34423804	6	32364046	11	11	0	331511	0.00331803	0.00331803	0
rs28366191	6	32364190	11	11	0	331511	0.00331803	0.00331803	0
rs2076528	6	32364194	11	11	0	331511	0.00331803	0.00331803	0
rs2076527	6	32364214	11	11	0	331511	0.00331803	0.00331803	0
rs9268481	6	32364356	11	11	0	331511	0.00331803	0.00331803	0
rs3129954	6	32365580	11	11	0	331511	0.00331803	0.00331803	0
rs4248166	6	32366421	11	11	0	331511	0.00331803	0.00331803	0
rs2294884	6	32367259	11	11	0	331511	0.00331803	0.00331803	0
rs2294882	6	32367515	11	11	0	331511	0.00331803	0.00331803	0
rs3817966	6	32367847	11	11	0	331511	0.00331803	0.00331803	0
rs3817964	6	32367997	11	11	0	331511	0.00331803	0.00331803	0
rs3817963	6	32368087	11	11	0	331511	0.00331803	0.00331803	0
rs3817962	6	32368314	11	11	0	331511	0.00331803	0.00331803	0
rs3763305	6	32369488	10	10	0	331512	0.00301639	0.00301639	0
rs140893144	6	32369562	10	10	0	331512	0.00301639	0.00301639	0
rs2076525	6	32370616	10	10	0	331512	0.00301639	0.00301639	0
rs140388552	6	32370726	10	10	0	331512	0.00301639	0.00301639	0
rs28362680	6	32370816	10	10	0	331512	0.00301639	0.00301639	0
rs2076523	6	32370835	10	10	0	331512	0.00301639	0.00301639	0
rs9461742	6	32370859	10	10	0	331512	0.00301639	0.00301639	0
rs28362681	6	32370879	10	10	0	331512	0.00301639	0.00301639	0
rs73400843	6	32371500	13	10	3	331509	0.00392131	0.00301639	0.000904917
rs113358109	6	32371528	14	10	4	331508	0.00422295	0.00301639	0.00120656
rs74506038	6	32371743	14	10	4	331508	0.00422295	0.00301639	0.00120656
rs3793127	6	32371915	14	10	4	331508	0.00422295	0.00301639	0.00120656
rs143211074	6	32372791	14	10	4	331508	0.00422295	0.00301639	0.00120656
rs28362682	6	32372863	14	10	4	331508	0.00422295	0.00301639	0.00120656
rs10947261	6	32373232	14	10	4	331508	0.00422295	0.00301639	0.00120656
rs7747412	6	32373286	14	10	4	331508	0.00422295	0.00301639	0.00120656
rs10947262	6	32373312	14	10	4	331508	0.00422295	0.00301639	0.00120656
rs3806155	6	32373378	14	10	4	331508	0.00422295	0.00301639	0.00120656
rs3806156	6	32373698	14	10	4	331508	0.00422295	0.00301639	0.00120656
rs3806157	6	32373801	14	10	4	331508	0.00422295	0.00301639	0.00120656
rs2395158	6	32374595	12	8	4	331510	0.00361967	0.00241311	0.00120656
rs3763307	6	32374622	12	8	4	331510	0.00361967	0.00241311	0.00120656
rs3763308	6	32374640	12	8	4	331510	0.00361967	0.00241311	0.00120656
rs149401094	6	32374906	12	8	4	331510	0.00361967	0.00241311	0.00120656
rs9268499	6	32375695	6	2	4	331516	0.00180983	0.000603278	0.00120656
rs6926737	6	32375745	6	2	4	331516	0.00180983	0.000603278	0.00120656
rs3763309	6	32375973	6	2	4	331516	0.00180983	0.000603278	0.00120656
rs3763310	6	32376103	6	2	4	331516	0.00180983	0.000603278	0.00120656
rs3763311	6	32376176	6	2	4	331516	0.00180983	0.000603278	0.00120656
rs3763312	6	32376348	6	2	4	331516	0.00180983	0.000603278	0.00120656
rs9268500	6	32376517	6	2	4	331516	0.00180983	0.000603278	0.00120656
rs3763315	6	32376654	6	2	4	331516	0.00180983	0.000603278	0.00120656
rs3763316	6	32376746	6	2	4	331516	0.00180983	0.000603278	0.00120656
rs116835963	6	32377053	6	2	4	331516	0.00180983	0.000603278	0.00120656
rs9380293	6	32377284	6	2	4	331516	0.00180983	0.000603278	0.00120656
rs9268507	6	32377539	6	2	4	331516	0.00180983	0.000603278	0.00120656
rs5007265	6	32378866	6	2	4	331516	0.00180983	0.000603278	0.00120656
rs3129961	6	32378940	6	2	4	331516	0.00180983	0.000603278	0.00120656
rs9268514	6	32378945	6	2	4	331516	0.00180983	0.000603278	0.00120656
rs5007263	6	32378982	6	2	4	331516	0.00180983	0.000603278	0.00120656
rs5007259	6	32379101	6	2	4	331516	0.00180983	0.000603278	0.00120656
rs5007258	6	32379239	6	2	4	331516	0.00180983	0.000603278	0.00120656
rs9268515	6	32379295	6	2	4	331516	0.00180983	0.000603278	0.00120656
rs9268516	6	32379489	6	2	4	331516	0.00180983	0.000603278	0.00120656
rs9391860	6	32379570	6	2	4	331516	0.00180983	0.000603278	0.00120656
rs9405098	6	32379736	6	2	4	331516	0.00180983	0.000603278	0.00120656
rs12215079	6	32380678	6	2	4	331516	0.00180983	0.000603278	0.00120656
rs743862	6	32381939	6	2	4	331516	0.00180983	0.000603278	0.00120656
rs4959027	6	32383050	6	2	4	331516	0.00180983	0.000603278	0.00120656
rs9268528	6	32383108	6	2	4	331516	0.00180983	0.000603278	0.00120656
rs4959028	6	32383138	6	2	4	331516	0.00180983	0.000603278	0.00120656
rs6930571	6	32383208	6	2	4	331516	0.00180983	0.000603278	0.00120656
rs9268534	6	32383307	6	2	4	331516	0.00180983	0.000603278	0.00120656
rs6908065	6	32383341	6	2	4	331516	0.00180983	0.000603278	0.00120656
rs6930933	6	32383410	6	2	4	331516	0.00180983	0.000603278	0.00120656
rs3135382	6	32383441	6	2	4	331516	0.00180983	0.000603278	0.00120656
rs6912701	6	32383573	6	2	4	331516	0.00180983	0.000603278	0.00120656
rs2001099	6	32383633	6	2	4	331516	0.00180983	0.000603278	0.00120656
rs2001097	6	32383858	6	2	4	331516	0.00180983	0.000603278	0.00120656
rs9268541	6	32384527	6	2	4	331516	0.00180983	0.000603278	0.00120656
rs9268542	6	32384721	6	2	4	331516	0.00180983	0.000603278	0.00120656
rs3135378	6	32385099	6	2	4	331516	0.00180983	0.000603278	0.00120656
rs28732208	6	32385119	6	2	4	331516	0.00180983	0.000603278	0.00120656
rs3135377	6	32385399	6	2	4	331516	0.00180983	0.000603278	0.00120656
rs3135376	6	32385470	6	2	4	331516	0.00180983	0.000603278	0.00120656
rs3135375	6	32385573	6	2	4	331516	0.00180983	0.000603278	0.00120656
rs3135374	6	32385605	6	2	4	331516	0.00180983	0.000603278	0.00120656
rs3135372	6	32385782	6	2	4	331516	0.00180983	0.000603278	0.00120656
rs2187820	6	32385873	6	2	4	331516	0.00180983	0.000603278	0.00120656
rs17606006	6	32386788	6	2	4	331516	0.00180983	0.000603278	0.00120656
rs9268556	6	32386964	6	2	4	331516	0.00180983	0.000603278	0.00120656
rs2395161	6	32387752	6	2	4	331516	0.00180983	0.000603278	0.00120656
rs2395162	6	32387780	6	2	4	331516	0.00180983	0.000603278	0.00120656
rs2395163	6	32387809	6	2	4	331516	0.00180983	0.000603278	0.00120656
rs2395164	6	32387860	6	2	4	331516	0.00180983	0.000603278	0.00120656
rs2395165	6	32388144	6	2	4	331516	0.00180983	0.000603278	0.00120656
rs2395166	6	32388275	6	2	4	331516	0.00180983	0.000603278	0.00120656
rs2395167	6	32388308	6	2	4	331516	0.00180983	0.000603278	0.00120656
rs2213580	6	32388574	6	2	4	331516	0.00180983	0.000603278	0.00120656
rs3135366	6	32388709	6	2	4	331516	0.00180983	0.000603278	0.00120656
rs3135365	6	32389255	6	2	4	331516	0.00180983	0.000603278	0.00120656
rs9268557	6	32389305	6	2	4	331516	0.00180983	0.000603278	0.00120656
rs9268560	6	32389512	6	2	4	331516	0.00180983	0.000603278	0.00120656
rs3135363	6	32389648	6	2	4	331516	0.00180983	0.000603278	0.00120656
rs112079463	6	32391345	6	2	4	331516	0.00180983	0.000603278	0.00120656
rs3135356	6	32391516	6	2	4	331516	0.00180983	0.000603278	0.00120656
rs6929953	6	32391988	6	2	4	331516	0.00180983	0.000603278	0.00120656
rs3135352	6	32392906	6	2	4	331516	0.00180983	0.000603278	0.00120656
rs3135351	6	32392945	6	2	4	331516	0.00180983	0.000603278	0.00120656
rs6457580	6	32393141	6	2	4	331516	0.00180983	0.000603278	0.00120656
rs2395171	6	32394537	6	2	4	331516	0.00180983	0.000603278	0.00120656
rs3135344	6	32395036	6	2	4	331516	0.00180983	0.000603278	0.00120656
rs2187818	6	32395568	6	2	4	331516	0.00180983	0.000603278	0.00120656
rs3129843	6	32395726	6	2	4	331516	0.00180983	0.000603278	0.00120656
rs9268577	6	32395942	6	2	4	331516	0.00180983	0.000603278	0.00120656
rs3129846	6	32396475	6	2	4	331516	0.00180983	0.000603278	0.00120656
rs3129847	6	32396506	6	2	4	331516	0.00180983	0.000603278	0.00120656
rs3135342	6	32396615	6	2	4	331516	0.00180983	0.000603278	0.00120656
rs9268589	6	32398202	6	2	4	331516	0.00180983	0.000603278	0.00120656
rs3129853	6	32398648	6	2	4	331516	0.00180983	0.000603278	0.00120656
rs7756262	6	32398675	6	2	4	331516	0.00180983	0.000603278	0.00120656
rs3135339	6	32399261	6	2	4	331516	0.00180983	0.000603278	0.00120656
rs9501624	6	32399286	6	2	4	331516	0.00180983	0.000603278	0.00120656
rs9268606	6	32400070	4	2	2	331518	0.00120656	0.000603278	0.000603278
rs984778	6	32400088	3	2	1	331519	0.000904917	0.000603278	0.000301639
rs9501626	6	32400344	2	2	0	331520	0.000603278	0.000603278	0
rs3129858	6	32400520	2	2	0	331520	0.000603278	0.000603278	0
rs3129859	6	32400939	2	2	0	331520	0.000603278	0.000603278	0
rs3129860	6	32401079	2	2	0	331520	0.000603278	0.000603278	0
rs3135338	6	32401217	2	2	0	331520	0.000603278	0.000603278	0
rs7356880	6	32401327	2	2	0	331520	0.000603278	0.000603278	0
rs3135335	6	32401845	2	2	0	331520	0.000603278	0.000603278	0
rs7773756	6	32402464	2	2	0	331520	0.000603278	0.000603278	0
rs9268614	6	32402778	2	2	0	331520	0.000603278	0.000603278	0
rs9268615	6	32402889	2	2	0	331520	0.000603278	0.000603278	0
rs983561	6	32403655	2	2	0	331520	0.000603278	0.000603278	0
rs5000563	6	32404135	2	2	0	331520	0.000603278	0.000603278	0
rs3129867	6	32404220	2	2	0	331520	0.000603278	0.000603278	0
rs3129868	6	32404377	2	2	0	331520	0.000603278	0.000603278	0
rs3135395	6	32405192	2	2	0	331520	0.000603278	0.000603278	0
rs9268628	6	32405865	2	2	0	331520	0.000603278	0.000603278	0
rs3129871	6	32406342	2	2	0	331520	0.000603278	0.000603278	0
rs9268633	6	32406473	2	2	0	331520	0.000603278	0.000603278	0
rs9405035	6	32407068	2	2	0	331520	0.000603278	0.000603278	0
rs3129872	6	32407153	2	2	0	331520	0.000603278	0.000603278	0
rs2395181	6	32407404	2	2	0	331520	0.000603278	0.000603278	0
rs73407183	6	32407688	2	2	0	331520	0.000603278	0.000603278	0
rs14004	6	32407709	2	2	0	331520	0.000603278	0.000603278	0
rs138394438	6	32407740	2	2	0	331520	0.000603278	0.000603278	0
rs16822586	6	32407773	2	2	0	331520	0.000603278	0.000603278	0
rs142154804	6	32407785	2	2	0	331520	0.000603278	0.000603278	0
rs16822587	6	32407855	2	2	0	331520	0.000603278	0.000603278	0
rs41270488	6	32407906	2	2	0	331520	0.000603278	0.000603278	0
rs3129876	6	32408012	2	2	0	331520	0.000603278	0.000603278	0
rs9268644	6	32408044	2	2	0	331520	0.000603278	0.000603278	0
rs73407187	6	32408057	2	2	0	331520	0.000603278	0.000603278	0
rs114196722	6	32408151	2	2	0	331520	0.000603278	0.000603278	0
rs3135394	6	32408497	2	2	0	331520	0.000603278	0.000603278	0
rs116479312	6	32408500	2	2	0	331520	0.000603278	0.000603278	0
rs9268645	6	32408527	2	2	0	331520	0.000603278	0.000603278	0
rs3129877	6	32408597	2	2	0	331520	0.000603278	0.000603278	0
rs111930523	6	32408640	2	2	0	331520	0.000603278	0.000603278	0
rs3129878	6	32408735	2	2	0	331520	0.000603278	0.000603278	0
rs3135393	6	32408842	2	2	0	331520	0.000603278	0.000603278	0
rs112834133	6	32409212	2	2	0	331520	0.000603278	0.000603278	0
rs3135392	6	32409242	2	2	0	331520	0.000603278	0.000603278	0
rs115291739	6	32409286	2	2	0	331520	0.000603278	0.000603278	0
rs6926374	6	32409305	2	2	0	331520	0.000603278	0.000603278	0
rs116529593	6	32409400	2	2	0	331520	0.000603278	0.000603278	0
rs116100974	6	32409414	2	2	0	331520	0.000603278	0.000603278	0
rs3129881	6	32409484	2	2	0	331520	0.000603278	0.000603278	0
rs9501628	6	32409499	2	2	0	331520	0.000603278	0.000603278	0
rs3129882	6	32409530	2	2	0	331520	0.000603278	0.000603278	0
rs9268657	6	32409656	2	2	0	331520	0.000603278	0.000603278	0
rs16822599	6	32409662	2	2	0	331520	0.000603278	0.000603278	0
rs16822602	6	32409697	2	2	0	331520	0.000603278	0.000603278	0
rs17496549	6	32409708	2	2	0	331520	0.000603278	0.000603278	0
rs6931646	6	32409781	2	2	0	331520	0.000603278	0.000603278	0
rs6911419	6	32409787	2	2	0	331520	0.000603278	0.000603278	0
rs16822610	6	32409844	2	2	0	331520	0.000603278	0.000603278	0
rs9501629	6	32409872	2	2	0	331520	0.000603278	0.000603278	0
rs16822614	6	32409953	2	2	0	331520	0.000603278	0.000603278	0
rs6911777	6	32409996	2	2	0	331520	0.000603278	0.000603278	0
rs16822618	6	32410087	2	2	0	331520	0.000603278	0.000603278	0
rs3129883	6	32410137	2	2	0	331520	0.000603278	0.000603278	0
rs3129884	6	32410210	2	2	0	331520	0.000603278	0.000603278	0
rs3129885	6	32410215	2	2	0	331520	0.000603278	0.000603278	0
rs201781094	6	32410443	2	2	0	331520	0.000603278	0.000603278	0
rs3129886	6	32410576	2	2	0	331520	0.000603278	0.000603278	0
rs3129887	6	32410691	2	2	0	331520	0.000603278	0.000603278	0
rs9268659	6	32410941	2	2	0	331520	0.000603278	0.000603278	0
rs3135391	6	32410987	2	2	0	331520	0.000603278	0.000603278	0
rs8084	6	32411035	2	2	0	331520	0.000603278	0.000603278	0
rs138462914	6	32411076	2	2	0	331520	0.000603278	0.000603278	0
rs2239806	6	32411307	2	2	0	331520	0.000603278	0.000603278	0
rs13218331	6	32411362	2	2	0	331520	0.000603278	0.000603278	0
rs2239805	6	32411376	2	2	0	331520	0.000603278	0.000603278	0
rs2239804	6	32411523	2	2	0	331520	0.000603278	0.000603278	0
rs7192	6	32411646	2	2	0	331520	0.000603278	0.000603278	0
rs16822632	6	32411712	2	2	0	331520	0.000603278	0.000603278	0
rs3129888	6	32411726	2	2	0	331520	0.000603278	0.000603278	0
rs2239803	6	32411833	2	2	0	331520	0.000603278	0.000603278	0
rs2239802	6	32411846	2	2	0	331520	0.000603278	0.000603278	0
rs112114865	6	32411912	2	2	0	331520	0.000603278	0.000603278	0
rs115317719	6	32412005	2	2	0	331520	0.000603278	0.000603278	0
rs71565323	6	32412114	2	2	0	331520	0.000603278	0.000603278	0
rs3177928	6	32412435	2	2	0	331520	0.000603278	0.000603278	0
rs7194	6	32412480	2	2	0	331520	0.000603278	0.000603278	0
rs7195	6	32412539	2	2	0	331520	0.000603278	0.000603278	0
rs1041885	6	32412809	2	2	0	331520	0.000603278	0.000603278	0
rs3135388	6	32413051	2	2	0	331520	0.000603278	0.000603278	0
rs2213586	6	32413094	2	2	0	331520	0.000603278	0.000603278	0
rs2395182	6	32413317	2	2	0	331520	0.000603278	0.000603278	0
rs2227139	6	32413459	2	2	0	331520	0.000603278	0.000603278	0
rs3129889	6	32413545	2	2	0	331520	0.000603278	0.000603278	0
rs3763326	6	32413557	2	2	0	331520	0.000603278	0.000603278	0
rs16822660	6	32413560	2	2	0	331520	0.000603278	0.000603278	0
rs3763327	6	32413830	2	2	0	331520	0.000603278	0.000603278	0
rs11752571	6	32414240	2	2	0	331520	0.000603278	0.000603278	0
rs3129890	6	32414273	2	2	0	331520	0.000603278	0.000603278	0
rs3129891	6	32415080	2	2	0	331520	0.000603278	0.000603278	0
rs13209234	6	32415975	2	2	0	331520	0.000603278	0.000603278	0
rs28895095	6	32418848	2	2	0	331520	0.000603278	0.000603278	0
rs28895107	6	32419782	2	2	0	331520	0.000603278	0.000603278	0
rs28895198	6	32425044	1	1	0	331521	0.000301639	0.000301639	0
rs28732226	6	32427311	1	1	0	331521	0.000301639	0.000301639	0
rs13207140	6	32427604	1	1	0	331521	0.000301639	0.000301639	0
rs28732233	6	32427699	1	1	0	331521	0.000301639	0.000301639	0
rs28732234	6	32427735	1	1	0	331521	0.000301639	0.000301639	0
rs9268831	6	32427748	1	1	0	331521	0.000301639	0.000301639	0
rs9268832	6	32427789	1	1	0	331521	0.000301639	0.000301639	0
rs28732235	6	32427841	1	1	0	331521	0.000301639	0.000301639	0
rs17209126	6	32427946	1	1	0	331521	0.000301639	0.000301639	0
rs9268833	6	32428062	1	1	0	331521	0.000301639	0.000301639	0
rs9268835	6	32428115	1	1	0	331521	0.000301639	0.000301639	0
rs6923504	6	32428186	1	1	0	331521	0.000301639	0.000301639	0
rs6903608	6	32428285	1	1	0	331521	0.000301639	0.000301639	0
rs9268839	6	32428772	1	1	0	331521	0.000301639	0.000301639	0
rs36056234	6	32428917	1	1	0	331521	0.000301639	0.000301639	0
Affx-28475675	6	32429594	1	1	0	331521	0.000301639	0.000301639	0
rs9268853	6	32429643	1	1	0	331521	0.000301639	0.000301639	0
rs9268861	6	32429894	1	1	0	331521	0.000301639	0.000301639	0
rs9268862	6	32430167	1	1	0	331521	0.000301639	0.000301639	0
rs4434496	6	32430508	1	1	0	331521	0.000301639	0.000301639	0
rs28732236	6	32430976	1	1	0	331521	0.000301639	0.000301639	0
rs9268877	6	32431147	1	1	0	331521	0.000301639	0.000301639	0
rs41291798	6	32431558	1	1	0	331521	0.000301639	0.000301639	0
rs9268885	6	32431705	1	1	0	331521	0.000301639	0.000301639	0
rs9268923	6	32432835	1	1	0	331521	0.000301639	0.000301639	0
rs2395185	6	32433167	1	1	0	331521	0.000301639	0.000301639	0
rs9268969	6	32434349	1	1	0	331521	0.000301639	0.000301639	0
rs9268973	6	32434778	1	1	0	331521	0.000301639	0.000301639	0
rs9268977	6	32434939	1	1	0	331521	0.000301639	0.000301639	0
rs12524496	6	32438513	0	0	0	331552	0	0	0
rs12525692	6	32438546	0	0	0	331552	0	0	0
rs2157338	6	32439323	0	0	0	331552	0	0	0
rs1974461	6	32439360	0	0	0	331552	0	0	0
rs5026743	6	32439964	0	0	0	331552	0	0	0
rs9357149	6	32440743	0	0	0	331552	0	0	0
rs9461755	6	32441046	0	0	0	331552	0	0	0
rs9269081	6	32441100	0	0	0	331552	0	0	0
rs7755212	6	32441408	0	0	0	331552	0	0	0
rs6901541	6	32442261	0	0	0	331552	0	0	0
rs28895243	6	32443799	0	0	0	331552	0	0	0
rs9269149	6	32445660	0	0	0	331552	0	0	0
rs117810449	6	32445700	0	0	0	331552	0	0	0
rs117468562	6	32446600	0	0	0	331552	0	0	0
rs29001568	6	32447341	0	0	0	331552	0	0	0
rs4410767	6	32448129	0	0	0	331552	0	0	0
rs7748494	6	32448808	0	0	0	331552	0	0	0
rs11757500	6	32449655	0	0	0	331552	0	0	0
rs71565331	6	32451693	0	0	0	331552	0	0	0
rs115484013	6	32452707	0	0	0	331552	0	0	0
rs72849247	6	32453194	0	0	0	331552	0	0	0
rs9469137	6	32453238	0	0	0	331552	0	0	0
rs200461278	6	32486025	0	0	0	331552	0	0	0
rs41553512	6	32486402	0	0	0	331552	0	0	0
rs201863832	6	32487344	0	0	0	331552	0	0	0
rs116370429	6	32489214	0	0	0	331552	0	0	0
rs72508449	6	32492032	0	0	0	331552	0	0	0
rs111834747	6	32492866	0	0	0	331552	0	0	0
rs117926089	6	32493952	0	0	0	331552	0	0	0
rs71549251	6	32501574	2	0	2	331520	0.000603278	0	0.000603278
rs72851052	6	32502249	2	0	2	331520	0.000603278	0	0.000603278
rs66525318	6	32504136	2	0	2	331520	0.000603278	0	0.000603278
rs73727981	6	32511791	2	0	2	331520	0.000603278	0	0.000603278
rs73729108	6	32514607	2	0	2	331520	0.000603278	0	0.000603278
rs73395588	6	32518469	2	0	2	331520	0.000603278	0	0.000603278
rs202118863	6	32520509	2	0	2	331520	0.000603278	0	0.000603278
rs66723041	6	32520707	2	0	2	331520	0.000603278	0	0.000603278
rs58495148	6	32520816	2	0	2	331520	0.000603278	0	0.000603278
rs57962245	6	32520863	2	0	2	331520	0.000603278	0	0.000603278
rs66654841	6	32521741	0	0	0	331552	0	0	0
rs115070742	6	32522053	0	0	0	331552	0	0	0
rs36192217	6	32522339	0	0	0	331552	0	0	0
rs36183131	6	32522401	0	0	0	331552	0	0	0
rs35455030	6	32522650	0	0	0	331552	0	0	0
rs34182525	6	32523438	0	0	0	331552	0	0	0
rs77501456	6	32523627	0	0	0	331552	0	0	0
rs72845730	6	32526731	0	0	0	331552	0	0	0
rs111586361	6	32526736	0	0	0	331552	0	0	0
rs28530648	6	32527079	0	0	0	331552	0	0	0
rs112555780	6	32527388	0	0	0	331552	0	0	0
rs34451186	6	32542638	0	0	0	331552	0	0	0
rs35648871	6	32545806	0	0	0	331552	0	0	0
rs34839759	6	32546557	0	0	0	331552	0	0	0
rs3208409	6	32546696	0	0	0	331552	0	0	0
rs1064694	6	32546838	0	0	0	331552	0	0	0
Affx-28486470	6	32546879	0	0	0	331552	0	0	0
rs34252386	6	32546912	0	0	0	331552	0	0	0
rs35067512	6	32548034	0	0	0	331552	0	0	0
rs3830133	6	32548469	0	0	0	331552	0	0	0
rs3830127	6	32548520	0	0	0	331552	0	0	0
rs199873800	6	32548544	0	0	0	331552	0	0	0
rs9269797	6	32549284	0	0	0	331552	0	0	0
rs145408477	6	32549290	0	0	0	331552	0	0	0
rs77637983	6	32549452	0	0	0	331552	0	0	0
rs112796209	6	32549531	0	0	0	331552	0	0	0
rs72850244	6	32549638	0	0	0	331552	0	0	0
rs9269819	6	32549782	0	0	0	331552	0	0	0
rs9269822	6	32549810	0	0	0	331552	0	0	0
rs9269831	6	32550012	0	0	0	331552	0	0	0
rs9269861	6	32550501	0	0	0	331552	0	0	0
rs28724008	6	32550550	0	0	0	331552	0	0	0
rs35662241	6	32550580	0	0	0	331552	0	0	0
rs9269878	6	32550876	0	0	0	331552	0	0	0
rs9269910	6	32551350	0	0	0	331552	0	0	0
rs9269911	6	32551382	0	0	0	331552	0	0	0
rs17879981	6	32552121	0	0	0	331552	0	0	0
Affx-52341719	6	32552146	0	0	0	331552	0	0	0
rs9270015	6	32552983	0	0	0	331552	0	0	0
rs9270022	6	32553142	0	0	0	331552	0	0	0
rs113647600	6	32553626	0	0	0	331552	0	0	0
rs9270050	6	32553740	0	0	0	331552	0	0	0
rs34593373	6	32553792	0	0	0	331552	0	0	0
rs113529884	6	32553828	0	0	0	331552	0	0	0
rs9270074	6	32554129	0	0	0	331552	0	0	0
rs9270090	6	32554386	0	0	0	331552	0	0	0
rs201060583	6	32554656	0	0	0	331552	0	0	0
rs9270227	6	32556699	0	0	0	331552	0	0	0
rs9270493	6	32559110	0	0	0	331552	0	0	0
rs28366266	6	32559753	0	0	0	331552	0	0	0
rs28366267	6	32559781	0	0	0	331552	0	0	0
rs34855541	6	32559825	0	0	0	331552	0	0	0
rs35118762	6	32560631	0	0	0	331552	0	0	0
rs2760976	6	32560839	0	0	0	331552	0	0	0
rs28366302	6	32560934	0	0	0	331552	0	0	0
rs35265698	6	32561334	0	0	0	331552	0	0	0
rs28366319	6	32561495	0	0	0	331552	0	0	0
rs35372932	6	32564985	0	0	0	331552	0	0	0
rs28366353	6	32565004	0	0	0	331552	0	0	0
rs112333652	6	32565973	0	0	0	331552	0	0	0
rs28383172	6	32565979	0	0	0	331552	0	0	0
rs9270656	6	32566011	0	0	0	331552	0	0	0
rs9270664	6	32566149	0	0	0	331552	0	0	0
rs9270817	6	32569911	0	0	0	331552	0	0	0
rs72847591	6	32570494	0	0	0	331552	0	0	0
rs9270848	6	32570609	0	0	0	331552	0	0	0
rs9270850	6	32570717	0	0	0	331552	0	0	0
rs9270866	6	32571043	0	0	0	331552	0	0	0
Affx-28490992	6	32572113	0	0	0	331552	0	0	0
rs9270908	6	32572148	0	0	0	331552	0	0	0
rs2858870	6	32572251	0	0	0	331552	0	0	0
rs9270928	6	32572461	0	0	0	331552	0	0	0
rs9270935	6	32572701	0	0	0	331552	0	0	0
rs9270970	6	32573574	0	0	0	331552	0	0	0
rs9270977	6	32573748	0	0	0	331552	0	0	0
rs146733600	6	32573760	0	0	0	331552	0	0	0
rs9270979	6	32573780	0	0	0	331552	0	0	0
rs614348	6	32573877	0	0	0	331552	0	0	0
rs2647073	6	32574014	0	0	0	331552	0	0	0
rs9270986	6	32574060	0	0	0	331552	0	0	0
rs615672	6	32574171	0	0	0	331552	0	0	0
rs147947406	6	32574398	0	0	0	331552	0	0	0
rs617058	6	32574479	0	0	0	331552	0	0	0
rs148747747	6	32575078	0	0	0	331552	0	0	0
rs2858867	6	32575325	0	0	0	331552	0	0	0
rs9271055	6	32575369	0	0	0	331552	0	0	0
rs3021304	6	32575658	0	0	0	331552	0	0	0
rs9271073	6	32575803	0	0	0	331552	0	0	0
rs36233212	6	32575820	0	0	0	331552	0	0	0
rs482205	6	32576009	0	0	0	331552	0	0	0
rs9271090	6	32576247	0	0	0	331552	0	0	0
rs9271117	6	32576795	0	0	0	331552	0	0	0
rs9271124	6	32576846	0	0	0	331552	0	0	0
rs9271126	6	32576873	0	0	0	331552	0	0	0
rs660895	6	32577380	0	0	0	331552	0	0	0
rs9271152	6	32577531	0	0	0	331552	0	0	0
rs9271162	6	32577715	0	0	0	331552	0	0	0
rs9271163	6	32577733	0	0	0	331552	0	0	0
rs9271164	6	32577784	0	0	0	331552	0	0	0
rs9271165	6	32577785	0	0	0	331552	0	0	0
rs9271170	6	32577889	0	0	0	331552	0	0	0
rs532965	6	32577973	0	0	0	331552	0	0	0
rs674313	6	32578082	0	0	0	331552	0	0	0
rs9271178	6	32578191	0	0	0	331552	0	0	0
rs9271182	6	32578230	0	0	0	331552	0	0	0
rs9271191	6	32578449	0	0	0	331552	0	0	0
rs116457146	6	32578632	0	0	0	331552	0	0	0
rs9271198	6	32578726	0	0	0	331552	0	0	0
rs502771	6	32578970	0	0	0	331552	0	0	0
rs502055	6	32579003	0	0	0	331552	0	0	0
rs9271209	6	32579035	0	0	0	331552	0	0	0
rs9271222	6	32579365	0	0	0	331552	0	0	0
rs77005575	6	32579708	0	0	0	331552	0	0	0
rs9271252	6	32580288	0	0	0	331552	0	0	0
rs3997871	6	32580456	0	0	0	331552	0	0	0
rs9271260	6	32580507	0	0	0	331552	0	0	0
rs4530903	6	32581889	0	0	0	331552	0	0	0
rs521539	6	32581973	0	0	0	331552	0	0	0
rs642093	6	32582075	0	0	0	331552	0	0	0
rs5004277	6	32582354	0	0	0	331552	0	0	0
rs3104415	6	32582577	0	0	0	331552	0	0	0
rs3104413	6	32582650	0	0	0	331552	0	0	0
rs113979555	6	32583188	0	0	0	331552	0	0	0
rs34850435	6	32583299	0	0	0	331552	0	0	0
rs6931277	6	32583357	0	0	0	331552	0	0	0
rs28383224	6	32583653	0	0	0	331552	0	0	0
rs36124427	6	32583677	0	0	0	331552	0	0	0
rs9271348	6	32583742	0	0	0	331552	0	0	0
rs77015620	6	32583783	0	0	0	331552	0	0	0
rs28383233	6	32584153	0	0	0	331552	0	0	0
rs3129760	6	32585409	0	0	0	331552	0	0	0
rs28383249	6	32585500	0	0	0	331552	0	0	0
rs114609017	6	32585632	0	0	0	331552	0	0	0
rs28383254	6	32585638	0	0	0	331552	0	0	0
rs34692256	6	32585805	0	0	0	331552	0	0	0
rs35040284	6	32586068	0	0	0	331552	0	0	0
rs28383271	6	32586134	0	0	0	331552	0	0	0
rs9271367	6	32586908	0	0	0	331552	0	0	0
rs141215917	6	32586934	0	0	0	331552	0	0	0
rs9271413	6	32587768	0	0	0	331552	0	0	0
rs9271414	6	32587782	0	0	0	331552	0	0	0
rs9271425	6	32587923	0	0	0	331552	0	0	0
rs9271485	6	32588953	0	0	0	331552	0	0	0
rs9271489	6	32589051	0	0	0	331552	0	0	0
rs34645399	6	32589169	0	0	0	331552	0	0	0
rs114493852	6	32589327	0	0	0	331552	0	0	0
rs80192719	6	32589815	0	0	0	331552	0	0	0
rs9271541	6	32590070	0	0	0	331552	0	0	0
rs9271548	6	32590234	0	0	0	331552	0	0	0
rs2105898	6	32590498	0	0	0	331552	0	0	0
Affx-28492638	6	32590501	0	0	0	331552	0	0	0
rs17533090	6	32590722	0	0	0	331552	0	0	0
rs17533167	6	32590844	0	0	0	331552	0	0	0
rs9271584	6	32590870	0	0	0	331552	0	0	0
rs9271585	6	32590879	0	0	0	331552	0	0	0
Affx-92046177	6	32590899	0	0	0	331552	0	0	0
rs9271588	6	32590953	0	0	0	331552	0	0	0
rs9271592	6	32591173	0	0	0	331552	0	0	0
rs34224986	6	32591812	0	0	0	331552	0	0	0
rs9271641	6	32592209	0	0	0	331552	0	0	0
rs34411532	6	32592294	0	0	0	331552	0	0	0
rs35224566	6	32592313	0	0	0	331552	0	0	0
rs9271644	6	32592337	0	0	0	331552	0	0	0
rs9271662	6	32592628	0	0	0	331552	0	0	0
rs9271676	6	32592868	0	0	0	331552	0	0	0
rs9271683	6	32592950	0	0	0	331552	0	0	0
rs9271709	6	32593392	0	0	0	331552	0	0	0
rs9271720	6	32593507	0	0	0	331552	0	0	0
rs9271771	6	32594274	0	0	0	331552	0	0	0
rs116571774	6	32594612	0	0	0	331552	0	0	0
rs9271824	6	32594916	0	0	0	331552	0	0	0
rs116518618	6	32594998	0	0	0	331552	0	0	0
rs9271848	6	32595027	0	0	0	331552	0	0	0
rs112513571	6	32595072	0	0	0	331552	0	0	0
rs3129768	6	32595083	0	0	0	331552	0	0	0
rs9271853	6	32595117	0	0	0	331552	0	0	0
rs116831885	6	32595141	0	0	0	331552	0	0	0
rs9271894	6	32595874	0	0	0	331552	0	0	0
rs9271897	6	32595954	0	0	0	331552	0	0	0
rs115864242	6	32596393	0	0	0	331552	0	0	0
rs116106319	6	32597110	0	0	0	331552	0	0	0
rs9271970	6	32597550	0	0	0	331552	0	0	0
rs114308959	6	32599445	0	0	0	331552	0	0	0
rs9272105	6	32599999	0	0	0	331552	0	0	0
rs115214276	6	32600032	0	0	0	331552	0	0	0
rs35242582	6	32600057	0	0	0	331552	0	0	0
rs114088880	6	32600279	0	0	0	331552	0	0	0
rs9272116	6	32600404	0	0	0	331552	0	0	0
rs9272190	6	32601760	0	0	0	331552	0	0	0
rs114929610	6	32602075	0	0	0	331552	0	0	0
rs9272215	6	32602105	0	0	0	331552	0	0	0
rs9272219	6	32602269	0	0	0	331552	0	0	0
rs9272226	6	32602396	0	0	0	331552	0	0	0
rs17211510	6	32602430	0	0	0	331552	0	0	0
rs9405117	6	32602751	0	0	0	331552	0	0	0
rs2040406	6	32603007	0	0	0	331552	0	0	0
rs28848172	6	32603277	0	0	0	331552	0	0	0
rs115493697	6	32603359	0	0	0	331552	0	0	0
rs73405471	6	32603374	0	0	0	331552	0	0	0
rs9272276	6	32603634	0	0	0	331552	0	0	0
rs9272308	6	32603906	0	0	0	331552	0	0	0
rs62404085	6	32604384	0	0	0	331552	0	0	0
Affx-28494399	6	32605309	0	0	0	331552	0	0	0
rs28383346	6	32605326	0	0	0	331552	0	0	0
rs9272449	6	32605451	0	0	0	331552	0	0	0
rs111541957	6	32605699	0	0	0	331552	0	0	0
rs2187668	6	32605884	0	0	0	331552	0	0	0
rs115177145	6	32606097	0	0	0	331552	0	0	0
rs28630828	6	32606394	0	0	0	331552	0	0	0
rs9272559	6	32607124	0	0	0	331552	0	0	0
rs34250758	6	32607376	0	0	0	331552	0	0	0
rs9272630	6	32608150	0	0	0	331552	0	0	0
rs41269955	6	32608269	0	0	0	331552	0	0	0
rs28383438	6	32609038	0	0	0	331552	0	0	0
rs9272687	6	32609057	0	0	0	331552	0	0	0
rs28383456	6	32609453	0	0	0	331552	0	0	0
rs35344500	6	32609525	0	0	0	331552	0	0	0
rs1048134	6	32609789	0	0	0	331552	0	0	0
rs707951	6	32609813	0	0	0	331552	0	0	0
rs9272785	6	32610401	0	0	0	331552	0	0	0
rs9273011	6	32611611	0	0	0	331552	0	0	0
rs9273049	6	32612034	0	0	0	331552	0	0	0
Affx-37072023	6	32612430	0	0	0	331552	0	0	0
rs9273088	6	32612488	0	0	0	331552	0	0	0
rs9273215	6	32613712	0	0	0	331552	0	0	0
rs28375404	6	32614917	0	0	0	331552	0	0	0
rs17612576	6	32615458	0	0	0	331552	0	0	0
rs17612633	6	32615710	0	0	0	331552	0	0	0
rs17612640	6	32615754	0	0	0	331552	0	0	0
rs17843606	6	32620399	0	0	0	331552	0	0	0
rs17843619	6	32620775	0	0	0	331552	0	0	0
rs3021302	6	32623150	0	0	0	331552	0	0	0
rs9273339	6	32623430	0	0	0	331552	0	0	0
Affx-28496566	6	32625869	0	0	0	331552	0	0	0
rs28633132	6	32626053	0	0	0	331552	0	0	0
rs7744001	6	32626086	0	0	0	331552	0	0	0
rs28584179	6	32626119	0	0	0	331552	0	0	0
rs6928482	6	32626249	0	0	0	331552	0	0	0
rs9273363	6	32626272	0	0	0	331552	0	0	0
rs9273364	6	32626302	0	0	0	331552	0	0	0
rs6906021	6	32626311	0	0	0	331552	0	0	0
rs34575141	6	32626697	0	0	0	331552	0	0	0
rs6689	6	32627700	0	0	0	331552	0	0	0
rs1063355	6	32627714	0	0	0	331552	0	0	0
rs9273489	6	32628189	0	0	0	331552	0	0	0
rs9273502	6	32628389	0	0	0	331552	0	0	0
rs9273529	6	32628698	0	0	0	331552	0	0	0
rs3828785	6	32628907	0	0	0	331552	0	0	0
rs28724252	6	32629549	1	1	0	331521	0.000301639	0.000301639	0
rs36233043	6	32629718	1	1	0	331521	0.000301639	0.000301639	0
rs1130399	6	32629755	1	1	0	331521	0.000301639	0.000301639	0
Affx-37072118	6	32629809	1	1	0	331521	0.000301639	0.000301639	0
Affx-28497534	6	32629905	1	1	0	331521	0.000301639	0.000301639	0
rs41542812	6	32629931	1	1	0	331521	0.000301639	0.000301639	0
rs68027833	6	32630028	0	0	0	331552	0	0	0
rs9274253	6	32631348	1	1	0	331521	0.000301639	0.000301639	0
Affx-28498032	6	32631570	1	1	0	331521	0.000301639	0.000301639	0
rs1130368	6	32632818	1	1	0	331521	0.000301639	0.000301639	0
rs1130375	6	32632820	1	1	0	331521	0.000301639	0.000301639	0
rs12722107	6	32632833	1	1	0	331521	0.000301639	0.000301639	0
rs28746819	6	32633320	1	1	0	331521	0.000301639	0.000301639	0
rs35915063	6	32633519	1	1	0	331521	0.000301639	0.000301639	0
rs28534808	6	32633855	1	1	0	331521	0.000301639	0.000301639	0
rs35567463	6	32633970	1	1	0	331521	0.000301639	0.000301639	0
rs72844399	6	32634264	1	1	0	331521	0.000301639	0.000301639	0
rs3891175	6	32634467	1	1	0	331521	0.000301639	0.000301639	0
rs9274552	6	32634838	1	1	0	331521	0.000301639	0.000301639	0
rs9274569	6	32635092	1	1	0	331521	0.000301639	0.000301639	0
rs28746867	6	32635293	1	1	0	331521	0.000301639	0.000301639	0
rs3828790	6	32635809	2	1	1	331520	0.000603278	0.000301639	0.000301639
rs113319463	6	32636575	2	1	1	331520	0.000603278	0.000301639	0.000301639
rs28371206	6	32636696	2	1	1	331520	0.000603278	0.000301639	0.000301639
rs3134996	6	32636866	2	1	1	331520	0.000603278	0.000301639	0.000301639
rs9274697	6	32637016	2	1	1	331520	0.000603278	0.000301639	0.000301639
rs78419859	6	32637724	2	1	1	331520	0.000603278	0.000301639	0.000301639
rs35788076	6	32637867	2	1	1	331520	0.000603278	0.000301639	0.000301639
rs9274742	6	32638037	2	1	1	331520	0.000603278	0.000301639	0.000301639
rs9274975	6	32642187	2	1	1	331520	0.000603278	0.000301639	0.000301639
rs6908032	6	32643739	2	1	1	331520	0.000603278	0.000301639	0.000301639
rs28755291	6	32645906	2	1	1	331520	0.000603278	0.000301639	0.000301639
rs28755304	6	32646193	2	1	1	331520	0.000603278	0.000301639	0.000301639
rs28746924	6	32649854	2	1	1	331520	0.000603278	0.000301639	0.000301639
rs9275134	6	32650612	2	1	1	331520	0.000603278	0.000301639	0.000301639
rs17205775	6	32651047	2	1	1	331520	0.000603278	0.000301639	0.000301639
rs17212336	6	32652026	2	1	1	331520	0.000603278	0.000301639	0.000301639
rs17212420	6	32652400	2	1	1	331520	0.000603278	0.000301639	0.000301639
rs28746954	6	32652826	2	1	1	331520	0.000603278	0.000301639	0.000301639
rs116565195	6	32652879	2	1	1	331520	0.000603278	0.000301639	0.000301639
rs116746348	6	32653062	2	1	1	331520	0.000603278	0.000301639	0.000301639
rs28746990	6	32653903	2	1	1	331520	0.000603278	0.000301639	0.000301639
rs28747013	6	32654596	2	1	1	331520	0.000603278	0.000301639	0.000301639
rs9275184	6	32654714	2	1	1	331520	0.000603278	0.000301639	0.000301639
rs28747056	6	32656544	2	1	1	331520	0.000603278	0.000301639	0.000301639
rs9405042	6	32657020	2	1	1	331520	0.000603278	0.000301639	0.000301639
rs3129716	6	32657436	2	1	1	331520	0.000603278	0.000301639	0.000301639
rs4642516	6	32657543	2	1	1	331520	0.000603278	0.000301639	0.000301639
rs7774434	6	32657578	2	1	1	331520	0.000603278	0.000301639	0.000301639
rs7775055	6	32657916	2	1	1	331520	0.000603278	0.000301639	0.000301639
rs7775228	6	32658079	2	1	1	331520	0.000603278	0.000301639	0.000301639
rs9469219	6	32658211	2	1	1	331520	0.000603278	0.000301639	0.000301639
rs9469220	6	32658310	2	1	1	331520	0.000603278	0.000301639	0.000301639
rs9368737	6	32658429	2	1	1	331520	0.000603278	0.000301639	0.000301639
rs11758358	6	32659176	3	2	1	331519	0.000904917	0.000603278	0.000301639
rs4713586	6	32659582	5	4	1	331517	0.0015082	0.00120656	0.000301639
rs2856674	6	32659645	5	4	1	331517	0.0015082	0.00120656	0.000301639
rs9275224	6	32659878	5	4	1	331517	0.0015082	0.00120656	0.000301639
rs2858324	6	32660375	5	4	1	331517	0.0015082	0.00120656	0.000301639
rs5000632	6	32663688	13	12	1	331509	0.00392131	0.00361967	0.000301639
rs6457620	6	32663999	14	13	1	331508	0.00422295	0.00392131	0.000301639
rs2647015	6	32664093	14	13	1	331508	0.00422295	0.00392131	0.000301639
rs2647014	6	32664279	14	13	1	331508	0.00422295	0.00392131	0.000301639
rs7745040	6	32664332	14	13	1	331508	0.00422295	0.00392131	0.000301639
rs2647012	6	32664458	15	14	1	331507	0.00452459	0.00422295	0.000301639
rs2647003	6	32664880	15	14	1	331507	0.00452459	0.00422295	0.000301639
rs9357152	6	32664960	15	14	1	331507	0.00452459	0.00422295	0.000301639
rs10484561	6	32665420	15	14	1	331507	0.00452459	0.00422295	0.000301639
rs9275312	6	32665728	15	14	1	331507	0.00452459	0.00422295	0.000301639
rs1794282	6	32666526	17	16	1	331505	0.00512786	0.00482623	0.000301639
rs9275334	6	32667107	17	16	1	331505	0.00512786	0.00482623	0.000301639
rs3135006	6	32667119	17	16	1	331505	0.00512786	0.00482623	0.000301639
rs2858312	6	32667230	17	16	1	331505	0.00512786	0.00482623	0.000301639
rs9275338	6	32667343	17	16	1	331505	0.00512786	0.00482623	0.000301639
rs17427599	6	32667364	17	16	1	331505	0.00512786	0.00482623	0.000301639
rs9275356	6	32667850	17	16	1	331505	0.00512786	0.00482623	0.000301639
rs9275371	6	32668296	18	17	1	331504	0.0054295	0.00512786	0.000301639
rs2647046	6	32668336	18	17	1	331504	0.0054295	0.00512786	0.000301639
rs9275375	6	32668632	18	17	1	331504	0.0054295	0.00512786	0.000301639
rs1612904	6	32669018	18	17	1	331504	0.0054295	0.00512786	0.000301639
rs9275388	6	32669084	18	17	1	331504	0.0054295	0.00512786	0.000301639
rs17615141	6	32669271	18	17	1	331504	0.0054295	0.00512786	0.000301639
rs11752643	6	32669373	18	17	1	331504	0.0054295	0.00512786	0.000301639
rs9275399	6	32669712	20	19	1	331502	0.00603278	0.00573114	0.000301639
rs2647050	6	32669767	20	19	1	331502	0.00603278	0.00573114	0.000301639
rs2858308	6	32670000	20	19	1	331502	0.00603278	0.00573114	0.000301639
rs9275407	6	32670037	20	19	1	331502	0.00603278	0.00573114	0.000301639
rs9275418	6	32670244	20	19	1	331502	0.00603278	0.00573114	0.000301639
rs2856718	6	32670255	20	19	1	331502	0.00603278	0.00573114	0.000301639
rs2856717	6	32670308	20	19	1	331502	0.00603278	0.00573114	0.000301639
rs2858305	6	32670464	20	19	1	331502	0.00603278	0.00573114	0.000301639
rs2856705	6	32670956	20	19	1	331502	0.00603278	0.00573114	0.000301639
rs13192471	6	32671103	20	19	1	331502	0.00603278	0.00573114	0.000301639
rs9275440	6	32671596	20	19	1	331502	0.00603278	0.00573114	0.000301639
rs9275485	6	32673077	20	19	1	331502	0.00603278	0.00573114	0.000301639
rs9275524	6	32675109	20	19	1	331502	0.00603278	0.00573114	0.000301639
rs12663935	6	32675190	20	19	1	331502	0.00603278	0.00573114	0.000301639
rs117773289	6	32675292	20	19	1	331502	0.00603278	0.00573114	0.000301639
rs9275532	6	32675634	20	19	1	331502	0.00603278	0.00573114	0.000301639
rs9275555	6	32677088	21	20	1	331501	0.00633442	0.00603278	0.000301639
rs16898264	6	32677152	21	20	1	331501	0.00633442	0.00603278	0.000301639
rs17615250	6	32678973	22	20	2	331500	0.00663606	0.00603278	0.000603278
rs9275572	6	32678999	23	20	3	331499	0.0069377	0.00603278	0.000904917
rs17427887	6	32679107	23	20	3	331499	0.0069377	0.00603278	0.000904917
rs9275580	6	32679462	23	20	3	331499	0.0069377	0.00603278	0.000904917
rs3129727	6	32679690	23	20	3	331499	0.0069377	0.00603278	0.000904917
rs7765379	6	32680928	23	20	3	331499	0.0069377	0.00603278	0.000904917
rs7745656	6	32680970	23	20	3	331499	0.0069377	0.00603278	0.000904917
rs2647087	6	32681049	23	20	3	331499	0.0069377	0.00603278	0.000904917
rs2858333	6	32681085	23	20	3	331499	0.0069377	0.00603278	0.000904917
rs2858332	6	32681161	23	20	3	331499	0.0069377	0.00603278	0.000904917
rs2858331	6	32681277	23	20	3	331499	0.0069377	0.00603278	0.000904917
rs17212937	6	32681339	23	20	3	331499	0.0069377	0.00603278	0.000904917
rs9275595	6	32681355	23	20	3	331499	0.0069377	0.00603278	0.000904917
rs7454108	6	32681483	23	20	3	331499	0.0069377	0.00603278	0.000904917
rs3957146	6	32681530	23	20	3	331499	0.0069377	0.00603278	0.000904917
rs2647089	6	32681568	23	20	3	331499	0.0069377	0.00603278	0.000904917
rs9275596	6	32681631	23	20	3	331499	0.0069377	0.00603278	0.000904917
Affx-28502467	6	32681645	23	20	3	331499	0.0069377	0.00603278	0.000904917
rs3104402	6	32681676	23	20	3	331499	0.0069377	0.00603278	0.000904917
rs3998159	6	32682019	23	20	3	331499	0.0069377	0.00603278	0.000904917
Affx-28502500	6	32682137	23	20	3	331499	0.0069377	0.00603278	0.000904917
rs3104404	6	32682174	23	20	3	331499	0.0069377	0.00603278	0.000904917
rs3997848	6	32682394	23	20	3	331499	0.0069377	0.00603278	0.000904917
rs3997849	6	32682402	23	20	3	331499	0.0069377	0.00603278	0.000904917
rs9275599	6	32682429	23	20	3	331499	0.0069377	0.00603278	0.000904917
rs113721192	6	32682590	23	20	3	331499	0.0069377	0.00603278	0.000904917
rs9275601	6	32682664	23	20	3	331499	0.0069377	0.00603278	0.000904917
rs3873444	6	32682724	23	20	3	331499	0.0069377	0.00603278	0.000904917
rs9275602	6	32682812	23	20	3	331499	0.0069377	0.00603278	0.000904917
rs3892710	6	32682862	23	20	3	331499	0.0069377	0.00603278	0.000904917
rs6915986	6	32683898	20	19	1	331502	0.00603278	0.00573114	0.000301639
rs6936863	6	32684029	20	19	1	331502	0.00603278	0.00573114	0.000301639
rs6936707	6	32684069	20	19	1	331502	0.00603278	0.00573114	0.000301639
rs9275614	6	32684257	20	19	1	331502	0.00603278	0.00573114	0.000301639
rs6916779	6	32684317	20	19	1	331502	0.00603278	0.00573114	0.000301639
rs5024431	6	32684344	20	19	1	331502	0.00603278	0.00573114	0.000301639
rs5024432	6	32684468	20	19	1	331502	0.00603278	0.00573114	0.000301639
rs3916765	6	32685550	21	19	2	331501	0.00633442	0.00573114	0.000603278
rs12204919	6	32685680	21	19	2	331501	0.00633442	0.00573114	0.000603278
rs3104398	6	32685685	21	19	2	331501	0.00633442	0.00573114	0.000603278
rs9275652	6	32685822	21	19	2	331501	0.00633442	0.00573114	0.000603278
rs9275653	6	32685865	21	19	2	331501	0.00633442	0.00573114	0.000603278
rs3129736	6	32685953	21	19	2	331501	0.00633442	0.00573114	0.000603278
rs12177980	6	32686084	21	19	2	331501	0.00633442	0.00573114	0.000603278
rs9275659	6	32686103	21	19	2	331501	0.00633442	0.00573114	0.000603278
rs9275660	6	32686196	21	19	2	331501	0.00633442	0.00573114	0.000603278
rs28557364	6	32687319	21	19	2	331501	0.00633442	0.00573114	0.000603278
rs3104401	6	32687358	21	19	2	331501	0.00633442	0.00573114	0.000603278
rs9275686	6	32687570	21	19	2	331501	0.00633442	0.00573114	0.000603278
rs9275698	6	32687973	21	19	2	331501	0.00633442	0.00573114	0.000603278
rs9275700	6	32688055	21	19	2	331501	0.00633442	0.00573114	0.000603278
rs9275715	6	32688288	21	19	2	331501	0.00633442	0.00573114	0.000603278
rs9469232	6	32688313	21	19	2	331501	0.00633442	0.00573114	0.000603278
rs9275743	6	32688925	19	17	2	331503	0.00573114	0.00512786	0.000603278
rs9275749	6	32689056	19	17	2	331503	0.00573114	0.00512786	0.000603278
rs9275765	6	32689324	19	17	2	331503	0.00573114	0.00512786	0.000603278
rs9275766	6	32689362	19	17	2	331503	0.00573114	0.00512786	0.000603278
rs9275772	6	32689503	19	17	2	331503	0.00573114	0.00512786	0.000603278
rs9461799	6	32689529	19	17	2	331503	0.00573114	0.00512786	0.000603278
rs9275857	6	32691308	14	12	2	331508	0.00422295	0.00361967	0.000603278
rs9275936	6	32692933	10	8	2	331512	0.00301639	0.00241311	0.000603278
rs2858892	6	32693242	10	8	2	331512	0.00301639	0.00241311	0.000603278
rs9275994	6	32694296	10	8	2	331512	0.00301639	0.00241311	0.000603278
rs5029394	6	32695082	10	8	2	331512	0.00301639	0.00241311	0.000603278
rs9276147	6	32698098	8	6	2	331514	0.00241311	0.00180983	0.000603278
rs17840161	6	32698603	8	6	2	331514	0.00241311	0.00180983	0.000603278
rs7771946	6	32698800	8	6	2	331514	0.00241311	0.00180983	0.000603278
rs2859102	6	32699054	8	6	2	331514	0.00241311	0.00180983	0.000603278
rs9276189	6	32699325	8	6	2	331514	0.00241311	0.00180983	0.000603278
rs2859100	6	32699479	8	6	2	331514	0.00241311	0.00180983	0.000603278
rs9276202	6	32699716	8	6	2	331514	0.00241311	0.00180983	0.000603278
rs2858884	6	32700083	8	6	2	331514	0.00241311	0.00180983	0.000603278
rs2859090	6	32700833	8	6	2	331514	0.00241311	0.00180983	0.000603278
rs2859078	6	32702449	8	6	2	331514	0.00241311	0.00180983	0.000603278
rs9276291	6	32702813	8	6	2	331514	0.00241311	0.00180983	0.000603278
rs9276299	6	32703108	8	6	2	331514	0.00241311	0.00180983	0.000603278
rs10484563	6	32703162	8	6	2	331514	0.00241311	0.00180983	0.000603278
rs2859071	6	32703366	7	5	2	331515	0.00211147	0.0015082	0.000603278
rs9276310	6	32704523	5	3	2	331517	0.0015082	0.000904917	0.000603278
rs2858880	6	32704884	5	3	2	331517	0.0015082	0.000904917	0.000603278
rs13199787	6	32705276	5	3	2	331517	0.0015082	0.000904917	0.000603278
rs7773149	6	32706042	5	3	2	331517	0.0015082	0.000904917	0.000603278
rs6457644	6	32706128	5	3	2	331517	0.0015082	0.000904917	0.000603278
rs7773068	6	32706234	5	3	2	331517	0.0015082	0.000904917	0.000603278
rs7773694	6	32706334	5	3	2	331517	0.0015082	0.000904917	0.000603278
rs9276351	6	32706416	5	3	2	331517	0.0015082	0.000904917	0.000603278
rs9276357	6	32706559	5	3	2	331517	0.0015082	0.000904917	0.000603278
Affx-28504060	6	32706974	5	3	2	331517	0.0015082	0.000904917	0.000603278
rs9276370	6	32707295	5	3	2	331517	0.0015082	0.000904917	0.000603278
rs7771968	6	32709532	4	2	2	331518	0.00120656	0.000603278	0.000603278
rs4394270	6	32709964	4	2	2	331518	0.00120656	0.000603278	0.000603278
rs5018343	6	32710119	4	2	2	331518	0.00120656	0.000603278	0.000603278
rs115018313	6	32710407	4	2	2	331518	0.00120656	0.000603278	0.000603278
rs28371355	6	32710557	4	2	2	331518	0.00120656	0.000603278	0.000603278
rs9276423	6	32710855	4	2	2	331518	0.00120656	0.000603278	0.000603278
rs17432921	6	32711162	3	1	2	331519	0.000904917	0.000301639	0.000603278
rs17500468	6	32711178	3	1	2	331519	0.000904917	0.000301639	0.000603278
rs2213568	6	32711576	3	1	2	331519	0.000904917	0.000301639	0.000603278
rs2213567	6	32711655	3	1	2	331519	0.000904917	0.000301639	0.000603278
rs16870693	6	32711691	3	1	2	331519	0.000904917	0.000301639	0.000603278
rs9276426	6	32711738	3	1	2	331519	0.000904917	0.000301639	0.000603278
rs9276427	6	32711857	3	1	2	331519	0.000904917	0.000301639	0.000603278
rs41288889	6	32712009	3	1	2	331519	0.000904917	0.000301639	0.000603278
rs9276429	6	32712104	3	1	2	331519	0.000904917	0.000301639	0.000603278
rs9276430	6	32712182	3	1	2	331519	0.000904917	0.000301639	0.000603278
rs9276431	6	32712247	3	1	2	331519	0.000904917	0.000301639	0.000603278
rs9276432	6	32712384	3	1	2	331519	0.000904917	0.000301639	0.000603278
rs17500510	6	32712818	3	1	2	331519	0.000904917	0.000301639	0.000603278
rs200745258	6	32712977	3	1	2	331519	0.000904917	0.000301639	0.000603278
rs9469266	6	32713099	3	1	2	331519	0.000904917	0.000301639	0.000603278
rs147541411	6	32713159	3	1	2	331519	0.000904917	0.000301639	0.000603278
rs148573253	6	32713181	3	1	2	331519	0.000904917	0.000301639	0.000603278
rs2239800	6	32713267	3	1	2	331519	0.000904917	0.000301639	0.000603278
rs17213351	6	32714067	3	1	2	331519	0.000904917	0.000301639	0.000603278
rs9276436	6	32714083	3	1	2	331519	0.000904917	0.000301639	0.000603278
rs2071800	6	32714143	3	1	2	331519	0.000904917	0.000301639	0.000603278
rs28693951	6	32714732	3	1	2	331519	0.000904917	0.000301639	0.000603278
rs28420297	6	32714760	3	1	2	331519	0.000904917	0.000301639	0.000603278
rs9276448	6	32715629	3	1	2	331519	0.000904917	0.000301639	0.000603278
rs11758312	6	32716372	3	1	2	331519	0.000904917	0.000301639	0.000603278
rs9276490	6	32718681	3	1	2	331519	0.000904917	0.000301639	0.000603278
rs5016066	6	32718818	3	1	2	331519	0.000904917	0.000301639	0.000603278
rs9276491	6	32718827	3	1	2	331519	0.000904917	0.000301639	0.000603278
rs2213572	6	32719804	4	2	2	331518	0.00120656	0.000603278	0.000603278
rs2213571	6	32719937	4	2	2	331518	0.00120656	0.000603278	0.000603278
rs10807113	6	32722186	4	2	2	331518	0.00120656	0.000603278	0.000603278
rs6918223	6	32722532	4	2	2	331518	0.00120656	0.000603278	0.000603278
rs9276555	6	32722754	4	2	2	331518	0.00120656	0.000603278	0.000603278
rs6934041	6	32722767	4	2	2	331518	0.00120656	0.000603278	0.000603278
rs9276556	6	32723233	4	2	2	331518	0.00120656	0.000603278	0.000603278
rs114920411	6	32723308	4	2	2	331518	0.00120656	0.000603278	0.000603278
rs7770024	6	32723341	4	2	2	331518	0.00120656	0.000603278	0.000603278
rs7769979	6	32723572	4	2	2	331518	0.00120656	0.000603278	0.000603278
rs116212553	6	32723715	4	2	2	331518	0.00120656	0.000603278	0.000603278
rs7774452	6	32723869	4	2	2	331518	0.00120656	0.000603278	0.000603278
rs7756516	6	32723917	4	2	2	331518	0.00120656	0.000603278	0.000603278
rs9276558	6	32724061	4	2	2	331518	0.00120656	0.000603278	0.000603278
rs7774954	6	32724189	4	2	2	331518	0.00120656	0.000603278	0.000603278
rs3213485	6	32724719	4	2	2	331518	0.00120656	0.000603278	0.000603278
rs2301271	6	32725193	4	2	2	331518	0.00120656	0.000603278	0.000603278
rs34988824	6	32725596	4	2	2	331518	0.00120656	0.000603278	0.000603278
rs114145988	6	32726753	4	2	2	331518	0.00120656	0.000603278	0.000603278
rs56536369	6	32726788	4	2	2	331518	0.00120656	0.000603278	0.000603278
rs7753017	6	32727325	4	2	2	331518	0.00120656	0.000603278	0.000603278
rs1023448	6	32728191	4	2	2	331518	0.00120656	0.000603278	0.000603278
rs4248169	6	32728554	4	2	2	331518	0.00120656	0.000603278	0.000603278
rs2395256	6	32728588	4	2	2	331518	0.00120656	0.000603278	0.000603278
rs2006165	6	32728787	4	2	2	331518	0.00120656	0.000603278	0.000603278
Affx-28505362	6	32729459	4	2	2	331518	0.00120656	0.000603278	0.000603278
rs115793818	6	32729613	4	2	2	331518	0.00120656	0.000603278	0.000603278
rs762815	6	32729642	4	2	2	331518	0.00120656	0.000603278	0.000603278
rs7768538	6	32729821	4	2	2	331518	0.00120656	0.000603278	0.000603278
rs7453920	6	32730012	4	2	2	331518	0.00120656	0.000603278	0.000603278
rs2051549	6	32730086	4	2	2	331518	0.00120656	0.000603278	0.000603278
rs11759423	6	32730392	4	2	2	331518	0.00120656	0.000603278	0.000603278
rs1573649	6	32731258	4	2	2	331518	0.00120656	0.000603278	0.000603278
rs1573646	6	32731624	4	2	2	331518	0.00120656	0.000603278	0.000603278
rs1978029	6	32731710	4	2	2	331518	0.00120656	0.000603278	0.000603278
rs6903130	6	32732210	4	2	2	331518	0.00120656	0.000603278	0.000603278
rs6919798	6	32732890	4	2	2	331518	0.00120656	0.000603278	0.000603278
rs5019296	6	32733446	4	2	2	331518	0.00120656	0.000603278	0.000603278
rs35439528	6	32733823	4	2	2	331518	0.00120656	0.000603278	0.000603278
rs9276598	6	32733987	4	2	2	331518	0.00120656	0.000603278	0.000603278
rs7382794	6	32734030	4	2	2	331518	0.00120656	0.000603278	0.000603278
rs7381625	6	32734169	4	2	2	331518	0.00120656	0.000603278	0.000603278
rs9461809	6	32734477	4	2	2	331518	0.00120656	0.000603278	0.000603278
rs2395264	6	32735295	4	2	2	331518	0.00120656	0.000603278	0.000603278
rs9296043	6	32736103	4	2	2	331518	0.00120656	0.000603278	0.000603278
rs1585891	6	32736722	4	2	2	331518	0.00120656	0.000603278	0.000603278
rs6901084	6	32736936	4	2	2	331518	0.00120656	0.000603278	0.000603278
rs6457658	6	32737149	4	2	2	331518	0.00120656	0.000603278	0.000603278
rs9276607	6	32737257	4	2	2	331518	0.00120656	0.000603278	0.000603278
rs6457661	6	32737494	4	2	2	331518	0.00120656	0.000603278	0.000603278
rs1015575	6	32738115	4	2	2	331518	0.00120656	0.000603278	0.000603278
rs6936428	6	32739174	4	2	2	331518	0.00120656	0.000603278	0.000603278
rs1383265	6	32739888	4	2	2	331518	0.00120656	0.000603278	0.000603278
rs1383264	6	32739967	4	2	2	331518	0.00120656	0.000603278	0.000603278
rs2857212	6	32740411	4	2	2	331518	0.00120656	0.000603278	0.000603278
rs2857211	6	32740442	4	2	2	331518	0.00120656	0.000603278	0.000603278
rs2621421	6	32740671	4	2	2	331518	0.00120656	0.000603278	0.000603278
rs1480383	6	32740856	4	2	2	331518	0.00120656	0.000603278	0.000603278
rs1480382	6	32740895	4	2	2	331518	0.00120656	0.000603278	0.000603278
rs2621419	6	32741006	4	2	2	331518	0.00120656	0.000603278	0.000603278
rs2857210	6	32741742	4	2	2	331518	0.00120656	0.000603278	0.000603278
rs2857209	6	32741918	4	2	2	331518	0.00120656	0.000603278	0.000603278
rs2621414	6	32742059	4	2	2	331518	0.00120656	0.000603278	0.000603278
rs9276612	6	32742712	4	2	2	331518	0.00120656	0.000603278	0.000603278
rs12663317	6	32742827	4	2	2	331518	0.00120656	0.000603278	0.000603278
rs2621412	6	32743000	4	2	2	331518	0.00120656	0.000603278	0.000603278
rs2857208	6	32743103	4	2	2	331518	0.00120656	0.000603278	0.000603278
rs9276614	6	32743193	4	2	2	331518	0.00120656	0.000603278	0.000603278
rs9276615	6	32743217	4	2	2	331518	0.00120656	0.000603278	0.000603278
rs13195441	6	32743298	4	2	2	331518	0.00120656	0.000603278	0.000603278
rs116125777	6	32744136	4	2	2	331518	0.00120656	0.000603278	0.000603278
rs2857205	6	32744145	4	2	2	331518	0.00120656	0.000603278	0.000603278
rs2857204	6	32744347	4	2	2	331518	0.00120656	0.000603278	0.000603278
rs13203429	6	32744852	4	2	2	331518	0.00120656	0.000603278	0.000603278
rs9276644	6	32745043	4	2	2	331518	0.00120656	0.000603278	0.000603278
rs2857201	6	32745156	4	2	2	331518	0.00120656	0.000603278	0.000603278
rs12661352	6	32745527	4	2	2	331518	0.00120656	0.000603278	0.000603278
rs2857198	6	32746920	4	2	2	331518	0.00120656	0.000603278	0.000603278
rs2857197	6	32746984	4	2	2	331518	0.00120656	0.000603278	0.000603278
rs115683811	6	32747258	4	2	2	331518	0.00120656	0.000603278	0.000603278
rs2857194	6	32747273	4	2	2	331518	0.00120656	0.000603278	0.000603278
rs2086399	6	32750370	4	2	2	331518	0.00120656	0.000603278	0.000603278
rs17429127	6	32751614	4	2	2	331518	0.00120656	0.000603278	0.000603278
rs9276689	6	32751962	4	2	2	331518	0.00120656	0.000603278	0.000603278
rs10484564	6	32752049	4	2	2	331518	0.00120656	0.000603278	0.000603278
rs28986381	6	32752429	4	2	2	331518	0.00120656	0.000603278	0.000603278
rs13204139	6	32752685	4	2	2	331518	0.00120656	0.000603278	0.000603278
rs2857178	6	32752788	4	2	2	331518	0.00120656	0.000603278	0.000603278
rs2857177	6	32752840	4	2	2	331518	0.00120656	0.000603278	0.000603278
rs1842399	6	32753313	4	2	2	331518	0.00120656	0.000603278	0.000603278
rs1988565	6	32753492	4	2	2	331518	0.00120656	0.000603278	0.000603278
rs1988564	6	32753682	4	2	2	331518	0.00120656	0.000603278	0.000603278
rs2261566	6	32754081	4	2	2	331518	0.00120656	0.000603278	0.000603278
rs28986404	6	32754921	4	2	2	331518	0.00120656	0.000603278	0.000603278
rs2621393	6	32755216	4	2	2	331518	0.00120656	0.000603278	0.000603278
rs2621391	6	32757158	6	2	4	331516	0.00180983	0.000603278	0.00120656
rs2621390	6	32757453	6	2	4	331516	0.00180983	0.000603278	0.00120656
rs2857165	6	32757737	6	2	4	331516	0.00180983	0.000603278	0.00120656
rs2621387	6	32757971	6	2	4	331516	0.00180983	0.000603278	0.00120656
rs2857164	6	32758219	6	2	4	331516	0.00180983	0.000603278	0.00120656
rs7758736	6	32758394	6	2	4	331516	0.00180983	0.000603278	0.00120656
rs1158785	6	32758571	6	2	4	331516	0.00180983	0.000603278	0.00120656
rs9276712	6	32759252	6	2	4	331516	0.00180983	0.000603278	0.00120656
rs2857161	6	32759297	6	2	4	331516	0.00180983	0.000603278	0.00120656
rs2621383	6	32759335	6	2	4	331516	0.00180983	0.000603278	0.00120656
rs3948793	6	32759448	6	2	4	331516	0.00180983	0.000603278	0.00120656
rs9501213	6	32760383	5	1	4	331517	0.0015082	0.000301639	0.00120656
rs2621382	6	32760445	5	1	4	331517	0.0015082	0.000301639	0.00120656
rs2157082	6	32760714	5	1	4	331517	0.0015082	0.000301639	0.00120656
rs2187686	6	32761507	5	1	4	331517	0.0015082	0.000301639	0.00120656
rs2157081	6	32761776	5	1	4	331517	0.0015082	0.000301639	0.00120656
rs2157079	6	32762103	5	1	4	331517	0.0015082	0.000301639	0.00120656
rs9276722	6	32762391	5	1	4	331517	0.0015082	0.000301639	0.00120656
rs2067577	6	32762484	5	1	4	331517	0.0015082	0.000301639	0.00120656
rs2621379	6	32762792	5	1	4	331517	0.0015082	0.000301639	0.00120656
rs2621377	6	32763110	5	1	4	331517	0.0015082	0.000301639	0.00120656
rs6920126	6	32763160	5	1	4	331517	0.0015082	0.000301639	0.00120656
rs2857150	6	32763821	5	1	4	331517	0.0015082	0.000301639	0.00120656
rs9276726	6	32763888	5	1	4	331517	0.0015082	0.000301639	0.00120656
rs9986640	6	32764970	5	1	4	331517	0.0015082	0.000301639	0.00120656
rs7767167	6	32765182	5	1	4	331517	0.0015082	0.000301639	0.00120656
rs6912002	6	32765268	5	1	4	331517	0.0015082	0.000301639	0.00120656
rs1383261	6	32765451	5	1	4	331517	0.0015082	0.000301639	0.00120656
rs9276731	6	32765585	5	1	4	331517	0.0015082	0.000301639	0.00120656
rs7383606	6	32766593	5	1	4	331517	0.0015082	0.000301639	0.00120656
rs9276734	6	32766854	5	1	4	331517	0.0015082	0.000301639	0.00120656
rs7382714	6	32767496	5	1	4	331517	0.0015082	0.000301639	0.00120656
rs4947350	6	32767620	5	1	4	331517	0.0015082	0.000301639	0.00120656
rs7381376	6	32767673	5	1	4	331517	0.0015082	0.000301639	0.00120656
rs2621367	6	32768721	5	1	4	331517	0.0015082	0.000301639	0.00120656
rs2621366	6	32768980	5	1	4	331517	0.0015082	0.000301639	0.00120656
rs6899857	6	32770482	5	1	4	331517	0.0015082	0.000301639	0.00120656
rs2857143	6	32772636	4	0	4	331518	0.00120656	0	0.00120656
rs2621342	6	32775004	4	0	4	331518	0.00120656	0	0.00120656
rs2857136	6	32775686	4	0	4	331518	0.00120656	0	0.00120656
rs2857135	6	32775821	4	0	4	331518	0.00120656	0	0.00120656
rs7382649	6	32776087	4	0	4	331518	0.00120656	0	0.00120656
rs2857130	6	32776414	4	0	4	331518	0.00120656	0	0.00120656
rs2621338	6	32776583	4	0	4	331518	0.00120656	0	0.00120656
rs2857129	6	32776623	4	0	4	331518	0.00120656	0	0.00120656
rs2857128	6	32776832	4	0	4	331518	0.00120656	0	0.00120656
rs2621336	6	32776976	4	0	4	331518	0.00120656	0	0.00120656
rs2857126	6	32777140	4	0	4	331518	0.00120656	0	0.00120656
rs2857118	6	32777900	4	0	4	331518	0.00120656	0	0.00120656
rs7383433	6	32778531	4	0	4	331518	0.00120656	0	0.00120656
rs116706179	6	32779382	4	0	4	331518	0.00120656	0	0.00120656
rs2857114	6	32779996	4	0	4	331518	0.00120656	0	0.00120656
rs2621332	6	32780317	4	0	4	331518	0.00120656	0	0.00120656
rs2621331	6	32780470	4	0	4	331518	0.00120656	0	0.00120656
rs11244	6	32780724	4	0	4	331518	0.00120656	0	0.00120656
rs2071479	6	32781112	4	0	4	331518	0.00120656	0	0.00120656
rs11967235	6	32781433	4	0	4	331518	0.00120656	0	0.00120656
rs201484149	6	32781500	4	0	4	331518	0.00120656	0	0.00120656
rs2621330	6	32781524	4	0	4	331518	0.00120656	0	0.00120656
rs2070121	6	32781554	4	0	4	331518	0.00120656	0	0.00120656
rs2856997	6	32781776	4	0	4	331518	0.00120656	0	0.00120656
rs16870880	6	32782018	4	0	4	331518	0.00120656	0	0.00120656
rs11575907	6	32782112	4	0	4	331518	0.00120656	0	0.00120656
rs17501267	6	32782149	4	0	4	331518	0.00120656	0	0.00120656
Affx-52341729	6	32782224	4	0	4	331518	0.00120656	0	0.00120656
rs2071475	6	32782387	4	0	4	331518	0.00120656	0	0.00120656
rs2071474	6	32782582	4	0	4	331518	0.00120656	0	0.00120656
rs2071473	6	32782605	4	0	4	331518	0.00120656	0	0.00120656
rs2239697	6	32782897	4	0	4	331518	0.00120656	0	0.00120656
rs7383287	6	32783086	4	0	4	331518	0.00120656	0	0.00120656
rs74774279	6	32783337	4	0	4	331518	0.00120656	0	0.00120656
rs2857111	6	32783365	4	0	4	331518	0.00120656	0	0.00120656
rs2621326	6	32783896	4	0	4	331518	0.00120656	0	0.00120656
rs2071472	6	32784620	4	0	4	331518	0.00120656	0	0.00120656
rs2071471	6	32784645	4	0	4	331518	0.00120656	0	0.00120656
rs2071554	6	32784676	4	0	4	331518	0.00120656	0	0.00120656
rs2071470	6	32784753	4	0	4	331518	0.00120656	0	0.00120656
rs2071469	6	32784783	4	0	4	331518	0.00120656	0	0.00120656
rs2071468	6	32785035	4	0	4	331518	0.00120656	0	0.00120656
rs7742120	6	32785275	4	0	4	331518	0.00120656	0	0.00120656
rs7762120	6	32785284	4	0	4	331518	0.00120656	0	0.00120656
rs2857107	6	32785515	4	0	4	331518	0.00120656	0	0.00120656
rs17429444	6	32786068	4	0	4	331518	0.00120656	0	0.00120656
rs1894408	6	32786833	4	0	4	331518	0.00120656	0	0.00120656
rs3763355	6	32786882	4	0	4	331518	0.00120656	0	0.00120656
rs3763354	6	32786917	4	0	4	331518	0.00120656	0	0.00120656
rs1894407	6	32787036	4	0	4	331518	0.00120656	0	0.00120656
rs3763350	6	32787119	4	0	4	331518	0.00120656	0	0.00120656
rs9784858	6	32787175	4	0	4	331518	0.00120656	0	0.00120656
rs17220136	6	32787337	4	0	4	331518	0.00120656	0	0.00120656
rs2857106	6	32787570	4	0	4	331518	0.00120656	0	0.00120656
rs9784758	6	32788511	4	0	4	331518	0.00120656	0	0.00120656
rs2621322	6	32788712	4	0	4	331518	0.00120656	0	0.00120656
rs9784876	6	32788878	4	0	4	331518	0.00120656	0	0.00120656
rs2621321	6	32789480	4	0	4	331518	0.00120656	0	0.00120656
rs2857105	6	32790059	4	0	4	331518	0.00120656	0	0.00120656
rs16870908	6	32790089	4	0	4	331518	0.00120656	0	0.00120656
rs2857103	6	32791299	4	0	4	331518	0.00120656	0	0.00120656
rs16870923	6	32792693	4	0	4	331518	0.00120656	0	0.00120656
rs1894411	6	32792973	4	0	4	331518	0.00120656	0	0.00120656
rs13501	6	32793523	4	0	4	331518	0.00120656	0	0.00120656
rs1044043	6	32793981	4	0	4	331518	0.00120656	0	0.00120656
rs10484565	6	32795032	4	0	4	331518	0.00120656	0	0.00120656
rs241456	6	32795965	4	0	4	331518	0.00120656	0	0.00120656
rs241455	6	32796019	4	0	4	331518	0.00120656	0	0.00120656
rs241454	6	32796144	4	0	4	331518	0.00120656	0	0.00120656
rs241453	6	32796226	4	0	4	331518	0.00120656	0	0.00120656
rs115360810	6	32796310	4	0	4	331518	0.00120656	0	0.00120656
rs17034	6	32796521	4	0	4	331518	0.00120656	0	0.00120656
rs241449	6	32796653	2	0	2	331520	0.000603278	0	0.000603278
rs241448	6	32796685	2	0	2	331520	0.000603278	0	0.000603278
rs241447	6	32796751	2	0	2	331520	0.000603278	0	0.000603278
rs4148876	6	32796793	2	0	2	331520	0.000603278	0	0.000603278
rs200318579	6	32797177	2	0	2	331520	0.000603278	0	0.000603278
Affx-89020525	6	32797242	2	0	2	331520	0.000603278	0	0.000603278
rs74770812	6	32797283	2	0	2	331520	0.000603278	0	0.000603278
rs241440	6	32797361	2	0	2	331520	0.000603278	0	0.000603278
rs4148874	6	32797488	2	0	2	331520	0.000603278	0	0.000603278
rs241439	6	32797537	2	0	2	331520	0.000603278	0	0.000603278
rs241438	6	32797620	2	0	2	331520	0.000603278	0	0.000603278
rs241437	6	32797684	2	0	2	331520	0.000603278	0	0.000603278
rs147150415	6	32797726	2	0	2	331520	0.000603278	0	0.000603278
rs2228396	6	32797809	2	0	2	331520	0.000603278	0	0.000603278
rs241436	6	32797876	2	0	2	331520	0.000603278	0	0.000603278
rs1042116	6	32798548	2	0	2	331520	0.000603278	0	0.000603278
rs1015166	6	32798731	2	0	2	331520	0.000603278	0	0.000603278
rs241433	6	32798795	2	0	2	331520	0.000603278	0	0.000603278
rs1800454	6	32800412	2	0	2	331520	0.000603278	0	0.000603278
rs111303994	6	32800427	2	0	2	331520	0.000603278	0	0.000603278
rs13208583	6	32800871	2	0	2	331520	0.000603278	0	0.000603278
rs241432	6	32802203	1	0	1	331521	0.000301639	0	0.000301639
rs140654840	6	32802938	1	0	1	331521	0.000301639	0	0.000301639
rs4148871	6	32803316	1	0	1	331521	0.000301639	0	0.000301639
Affx-86890340	6	32803531	1	0	1	331521	0.000301639	0	0.000301639
rs241429	6	32803840	1	0	1	331521	0.000301639	0	0.000301639
rs9378275	6	32803999	1	0	1	331521	0.000301639	0	0.000301639
rs241428	6	32804070	1	0	1	331521	0.000301639	0	0.000301639
rs3819714	6	32804217	1	0	1	331521	0.000301639	0	0.000301639
rs3819715	6	32804219	1	0	1	331521	0.000301639	0	0.000301639
rs241427	6	32804414	1	0	1	331521	0.000301639	0	0.000301639
rs3819720	6	32804570	1	0	1	331521	0.000301639	0	0.000301639
rs3819721	6	32804798	1	0	1	331521	0.000301639	0	0.000301639
rs241425	6	32804909	1	0	1	331521	0.000301639	0	0.000301639
rs241424	6	32804934	1	0	1	331521	0.000301639	0	0.000301639
rs2239701	6	32805049	1	0	1	331521	0.000301639	0	0.000301639
rs2071465	6	32805470	1	0	1	331521	0.000301639	0	0.000301639
rs2071544	6	32806121	1	0	1	331521	0.000301639	0	0.000301639
rs4148870	6	32806391	1	0	1	331521	0.000301639	0	0.000301639
rs2071552	6	32806461	1	0	1	331521	0.000301639	0	0.000301639
rs4713598	6	32806786	1	0	1	331521	0.000301639	0	0.000301639
rs3763365	6	32807453	1	0	1	331521	0.000301639	0	0.000301639
rs3763349	6	32808232	1	0	1	331521	0.000301639	0	0.000301639
rs55853041	6	32809349	1	0	1	331521	0.000301639	0	0.000301639
rs9357155	6	32809848	1	0	1	331521	0.000301639	0	0.000301639
rs9276810	6	32810443	1	0	1	331521	0.000301639	0	0.000301639
Affx-89025868	6	32810451	1	0	1	331521	0.000301639	0	0.000301639
rs6924102	6	32811383	1	0	1	331521	0.000301639	0	0.000301639
rs2071543	6	32811629	1	0	1	331521	0.000301639	0	0.000301639
rs2071542	6	32811645	1	0	1	331521	0.000301639	0	0.000301639
rs114772012	6	32811752	1	0	1	331521	0.000301639	0	0.000301639
rs2071463	6	32812528	1	0	1	331521	0.000301639	0	0.000301639
rs2071541	6	32812858	1	0	1	331521	0.000301639	0	0.000301639
rs2071540	6	32812916	1	0	1	331521	0.000301639	0	0.000301639
rs3198005	6	32813214	1	0	1	331521	0.000301639	0	0.000301639
rs1057373	6	32813279	1	0	1	331521	0.000301639	0	0.000301639
rs138059790	6	32813544	1	0	1	331521	0.000301639	0	0.000301639
rs9469283	6	32813756	1	0	1	331521	0.000301639	0	0.000301639
rs4711312	6	32814659	1	0	1	331521	0.000301639	0	0.000301639
rs121917702	6	32814909	1	0	1	331521	0.000301639	0	0.000301639
rs1057149	6	32814942	1	0	1	331521	0.000301639	0	0.000301639
Affx-80229174	6	32814943	1	0	1	331521	0.000301639	0	0.000301639
rs1135216	6	32814975	1	0	1	331521	0.000301639	0	0.000301639
rs16871026	6	32815488	1	0	1	331521	0.000301639	0	0.000301639
rs200731813	6	32815790	1	0	1	331521	0.000301639	0	0.000301639
rs735883	6	32816054	1	0	1	331521	0.000301639	0	0.000301639
rs41561219	6	32816443	1	0	1	331521	0.000301639	0	0.000301639
rs2228106	6	32816448	1	0	1	331521	0.000301639	0	0.000301639
rs16871027	6	32816663	1	0	1	331521	0.000301639	0	0.000301639
rs2071482	6	32816700	1	0	1	331521	0.000301639	0	0.000301639
Affx-28507738	6	32816772	1	0	1	331521	0.000301639	0	0.000301639
rs12529313	6	32817130	1	0	1	331521	0.000301639	0	0.000301639
rs2395269	6	32817774	1	0	1	331521	0.000301639	0	0.000301639
rs241423	6	32818010	1	0	1	331521	0.000301639	0	0.000301639
rs2127679	6	32818236	1	0	1	331521	0.000301639	0	0.000301639
rs4148881	6	32818432	1	0	1	331521	0.000301639	0	0.000301639
rs2071538	6	32818678	1	0	1	331521	0.000301639	0	0.000301639
rs1057141	6	32818774	1	0	1	331521	0.000301639	0	0.000301639
rs2071537	6	32818991	1	0	1	331521	0.000301639	0	0.000301639
rs2284190	6	32819517	1	0	1	331521	0.000301639	0	0.000301639
rs36229525	6	32820000	1	0	1	331521	0.000301639	0	0.000301639
Affx-89006598	6	32820238	1	0	1	331521	0.000301639	0	0.000301639
rs55702652	6	32820991	1	0	1	331521	0.000301639	0	0.000301639
rs142907576	6	32821022	1	0	1	331521	0.000301639	0	0.000301639
rs35100697	6	32822032	1	0	1	331521	0.000301639	0	0.000301639
rs4148878	6	32822186	1	0	1	331521	0.000301639	0	0.000301639
rs1351383	6	32822269	1	0	1	331521	0.000301639	0	0.000301639
rs4713600	6	32822858	1	0	1	331521	0.000301639	0	0.000301639
rs3763348	6	32822907	1	0	1	331521	0.000301639	0	0.000301639
rs3763346	6	32823257	1	0	1	331521	0.000301639	0	0.000301639
rs991760	6	32823567	1	0	1	331521	0.000301639	0	0.000301639
Affx-28507878	6	32823948	1	0	1	331521	0.000301639	0	0.000301639
rs2071535	6	32824187	1	0	1	331521	0.000301639	0	0.000301639
rs2071534	6	32824318	1	0	1	331521	0.000301639	0	0.000301639
rs138104453	6	32825056	1	0	1	331521	0.000301639	0	0.000301639
rs145067819	6	32825089	1	0	1	331521	0.000301639	0	0.000301639
rs17587	6	32825090	1	0	1	331521	0.000301639	0	0.000301639
rs2071477	6	32825348	1	0	1	331521	0.000301639	0	0.000301639
rs2071476	6	32825379	1	0	1	331521	0.000301639	0	0.000301639
rs9276815	6	32825507	1	0	1	331521	0.000301639	0	0.000301639
rs20547	6	32826233	1	0	1	331521	0.000301639	0	0.000301639
rs17213861	6	32826267	1	0	1	331521	0.000301639	0	0.000301639
rs6930981	6	32826450	1	0	1	331521	0.000301639	0	0.000301639
rs241418	6	32827356	1	0	1	331521	0.000301639	0	0.000301639
rs115924989	6	32828639	1	0	1	331521	0.000301639	0	0.000301639
rs9276820	6	32829276	1	0	1	331521	0.000301639	0	0.000301639
rs9276825	6	32829714	1	0	1	331521	0.000301639	0	0.000301639
rs7767288	6	32830013	1	0	1	331521	0.000301639	0	0.000301639
rs9276826	6	32830568	1	0	1	331521	0.000301639	0	0.000301639
rs6938130	6	32831247	1	0	1	331521	0.000301639	0	0.000301639
rs9276831	6	32832033	1	0	1	331521	0.000301639	0	0.000301639
rs3752430	6	32832667	1	0	1	331521	0.000301639	0	0.000301639
rs1383267	6	32833646	1	0	1	331521	0.000301639	0	0.000301639
rs117535069	6	32833984	1	0	1	331521	0.000301639	0	0.000301639
rs1871667	6	32834229	1	0	1	331521	0.000301639	0	0.000301639
rs1383266	6	32834732	1	0	1	331521	0.000301639	0	0.000301639
rs10484566	6	32835258	1	0	1	331521	0.000301639	0	0.000301639
rs12524509	6	32835288	1	0	1	331521	0.000301639	0	0.000301639
rs6931062	6	32835615	1	0	1	331521	0.000301639	0	0.000301639
rs12214934	6	32836500	1	0	1	331521	0.000301639	0	0.000301639
rs72860355	6	32836582	1	0	1	331521	0.000301639	0	0.000301639
rs1580345	6	32837696	1	0	1	331521	0.000301639	0	0.000301639
rs6928398	6	32838269	1	0	1	331521	0.000301639	0	0.000301639
rs6929078	6	32838664	1	0	1	331521	0.000301639	0	0.000301639
rs6903433	6	32842975	1	0	1	331521	0.000301639	0	0.000301639
rs9276883	6	32844922	1	0	1	331521	0.000301639	0	0.000301639
rs9276884	6	32844970	1	0	1	331521	0.000301639	0	0.000301639
rs7757767	6	32845873	1	0	1	331521	0.000301639	0	0.000301639
rs9276899	6	32848168	1	0	1	331521	0.000301639	0	0.000301639
rs2170185	6	32849639	1	0	1	331521	0.000301639	0	0.000301639
rs9276909	6	32850839	1	0	1	331521	0.000301639	0	0.000301639
rs2857219	6	32851432	1	0	1	331521	0.000301639	0	0.000301639
rs4947259	6	32851507	1	0	1	331521	0.000301639	0	0.000301639
rs4947354	6	32851701	1	0	1	331521	0.000301639	0	0.000301639
rs1002985	6	32852448	1	0	1	331521	0.000301639	0	0.000301639
rs2187689	6	32852647	1	0	1	331521	0.000301639	0	0.000301639
rs7767277	6	32853042	1	0	1	331521	0.000301639	0	0.000301639
rs10046257	6	32854697	1	0	1	331521	0.000301639	0	0.000301639
rs10046277	6	32855081	1	0	1	331521	0.000301639	0	0.000301639
rs7740137	6	32855275	1	0	1	331521	0.000301639	0	0.000301639
rs2857218	6	32855340	1	0	1	331521	0.000301639	0	0.000301639
rs6457688	6	32855624	1	0	1	331521	0.000301639	0	0.000301639
rs2018501	6	32856208	1	0	1	331521	0.000301639	0	0.000301639
rs1029296	6	32856381	1	0	1	331521	0.000301639	0	0.000301639
rs1029295	6	32856482	1	0	1	331521	0.000301639	0	0.000301639
rs10214510	6	32857525	1	0	1	331521	0.000301639	0	0.000301639
rs241414	6	32857801	1	0	1	331521	0.000301639	0	0.000301639
rs9501231	6	32858780	1	0	1	331521	0.000301639	0	0.000301639
rs241413	6	32859000	1	0	1	331521	0.000301639	0	0.000301639
rs9469300	6	32860752	1	0	1	331521	0.000301639	0	0.000301639
rs3749981	6	32862682	0	0	0	331552	0	0	0
rs241408	6	32862711	0	0	0	331552	0	0	0
rs241407	6	32862740	0	0	0	331552	0	0	0
rs11963774	6	32864467	0	0	0	331552	0	0	0
rs11961569	6	32864681	0	0	0	331552	0	0	0
rs7765366	6	32865199	0	0	0	331552	0	0	0
rs17508331	6	32865338	0	0	0	331552	0	0	0
rs241405	6	32865798	0	0	0	331552	0	0	0
rs9276915	6	32865911	0	0	0	331552	0	0	0
rs241404	6	32865997	0	0	0	331552	0	0	0
rs9276916	6	32866095	0	0	0	331552	0	0	0
rs9500924	6	32868985	0	0	0	331552	0	0	0
rs241402	6	32869045	0	0	0	331552	0	0	0
rs28724902	6	32869624	0	0	0	331552	0	0	0
rs10080898	6	32869882	0	0	0	331552	0	0	0
rs3101942	6	32870057	0	0	0	331552	0	0	0
rs2187688	6	32872001	0	0	0	331552	0	0	0
rs9469302	6	32872266	0	0	0	331552	0	0	0
rs1585894	6	32875323	0	0	0	331552	0	0	0
rs241398	6	32875450	0	0	0	331552	0	0	0
rs9501234	6	32876049	0	0	0	331552	0	0	0
rs154989	6	32877173	0	0	0	331552	0	0	0
rs154988	6	32877266	0	0	0	331552	0	0	0
rs154986	6	32879233	0	0	0	331552	0	0	0
Affx-28508994	6	32880409	0	0	0	331552	0	0	0
rs154983	6	32880445	0	0	0	331552	0	0	0
rs154982	6	32880545	0	0	0	331552	0	0	0
rs9276922	6	32881527	0	0	0	331552	0	0	0
rs154980	6	32882799	0	0	0	331552	0	0	0
rs241458	6	32888566	0	0	0	331552	0	0	0
rs12197929	6	32889593	0	0	0	331552	0	0	0
rs149392	6	32889971	0	0	0	331552	0	0	0
rs194679	6	32891338	0	0	0	331552	0	0	0
rs9296059	6	32893102	0	0	0	331552	0	0	0
rs9501239	6	32895580	0	0	0	331552	0	0	0
rs11756897	6	32899139	0	0	0	331552	0	0	0
rs154978	6	32899296	0	0	0	331552	0	0	0
rs3132131	6	32899485	0	0	0	331552	0	0	0
rs154977	6	32900018	0	0	0	331552	0	0	0
rs116318254	6	32900321	0	0	0	331552	0	0	0
rs154973	6	32900642	0	0	0	331552	0	0	0
rs181997	6	32900718	0	0	0	331552	0	0	0
rs3129299	6	32900787	0	0	0	331552	0	0	0
rs1465651	6	32901351	0	0	0	331552	0	0	0
rs241457	6	32901421	0	0	0	331552	0	0	0
rs154971	6	32901655	0	0	0	331552	0	0	0
rs3132132	6	32901934	0	0	0	331552	0	0	0
rs45589540	6	32902424	0	0	0	331552	0	0	0
rs10751	6	32902583	0	0	0	331552	0	0	0
rs23544	6	32903637	0	0	0	331552	0	0	0
rs68600	6	32903724	0	0	0	331552	0	0	0
rs151719	6	32903900	0	0	0	331552	0	0	0
rs2071556	6	32904601	0	0	0	331552	0	0	0
rs171329	6	32904661	0	0	0	331552	0	0	0
rs1042337	6	32904981	0	0	0	331552	0	0	0
Affx-35295369	6	32905086	0	0	0	331552	0	0	0
rs6909172	6	32905650	0	0	0	331552	0	0	0
rs6929298	6	32905685	0	0	0	331552	0	0	0
rs194675	6	32905746	0	0	0	331552	0	0	0
rs714289	6	32905811	0	0	0	331552	0	0	0
rs6934645	6	32906228	0	0	0	331552	0	0	0
rs17617321	6	32906586	0	0	0	331552	0	0	0
rs142107957	6	32906601	0	0	0	331552	0	0	0
rs17617333	6	32906652	0	0	0	331552	0	0	0
rs17583782	6	32906716	0	0	0	331552	0	0	0
rs3101943	6	32908752	0	0	0	331552	0	0	0
rs16871165	6	32909144	0	0	0	331552	0	0	0
rs12206377	6	32909335	0	0	0	331552	0	0	0
rs16871169	6	32910877	0	0	0	331552	0	0	0
rs2857096	6	32911048	0	0	0	331552	0	0	0
rs3101944	6	32911127	0	0	0	331552	0	0	0
rs2395296	6	32911814	0	0	0	331552	0	0	0
rs10484567	6	32912552	0	0	0	331552	0	0	0
rs17583852	6	32912588	0	0	0	331552	0	0	0
rs1480380	6	32913246	0	0	0	331552	0	0	0
rs3130595	6	32914297	0	0	0	331552	0	0	0
rs189865	6	32914330	0	0	0	331552	0	0	0
rs194682	6	32914613	0	0	0	331552	0	0	0
rs6899309	6	32915823	0	0	0	331552	0	0	0
rs129654	6	32916699	0	0	0	331552	0	0	0
rs41555121	6	32917411	0	0	0	331552	0	0	0
rs17214044	6	32917412	0	0	0	331552	0	0	0
rs6926628	6	32917498	0	0	0	331552	0	0	0
rs1063478	6	32917544	0	0	0	331552	0	0	0
rs1050391	6	32917857	0	0	0	331552	0	0	0
rs11539216	6	32917980	0	0	0	331552	0	0	0
rs17617515	6	32918124	0	0	0	331552	0	0	0
rs111369841	6	32921104	0	0	0	331552	0	0	0
rs3135029	6	32921774	0	0	0	331552	0	0	0
rs150359	6	32922068	0	0	0	331552	0	0	0
rs150360	6	32922078	0	0	0	331552	0	0	0
rs9378127	6	32922459	0	0	0	331552	0	0	0
rs1431393	6	32923988	0	0	0	331552	0	0	0
rs1431394	6	32923993	0	0	0	331552	0	0	0
rs28724903	6	32924061	0	0	0	331552	0	0	0
rs209474	6	32924584	0	0	0	331552	0	0	0
rs35546426	6	32925590	0	0	0	331552	0	0	0
rs580962	6	32925692	0	0	0	331552	0	0	0
rs6906517	6	32926580	0	0	0	331552	0	0	0
rs11757089	6	32927581	0	0	0	331552	0	0	0
rs3129297	6	32927969	0	0	0	331552	0	0	0
rs129653	6	32931536	0	0	0	331552	0	0	0
rs9276934	6	32933222	0	0	0	331552	0	0	0
rs206785	6	32934441	0	0	0	331552	0	0	0
rs206786	6	32935179	0	0	0	331552	0	0	0
rs11964188	6	32935208	0	0	0	331552	0	0	0
rs10484568	6	32935751	0	0	0	331552	0	0	0
rs3918149	6	32936373	0	0	0	331552	0	0	0
rs3135330	6	32938049	0	0	0	331552	0	0	0
rs17840186	6	32938199	0	0	0	331552	0	0	0
rs1049278	6	32939785	0	0	0	331552	0	0	0
rs2071571	6	32940621	0	0	0	331552	0	0	0
rs3130597	6	32941191	0	0	0	331552	0	0	0
rs12196597	6	32941214	0	0	0	331552	0	0	0
rs620202	6	32941910	0	0	0	331552	0	0	0
rs138578000	6	32942223	0	0	0	331552	0	0	0
rs516535	6	32942302	0	0	0	331552	0	0	0
rs55669504	6	32942354	0	0	0	331552	0	0	0
rs138097363	6	32942386	0	0	0	331552	0	0	0
rs485502	6	32943345	0	0	0	331552	0	0	0
rs3918154	6	32943752	0	0	0	331552	0	0	0
rs15912	6	32944094	0	0	0	331552	0	0	0
rs176250	6	32944128	0	0	0	331552	0	0	0
rs11908	6	32944746	0	0	0	331552	0	0	0
rs3129307	6	32944987	0	0	0	331552	0	0	0
rs3097644	6	32945530	0	0	0	331552	0	0	0
rs3918143	6	32945625	0	0	0	331552	0	0	0
rs34530779	6	32946029	0	0	0	331552	0	0	0
rs1063379	6	32946034	0	0	0	331552	0	0	0
rs55952113	6	32946119	0	0	0	331552	0	0	0
rs206781	6	32946133	0	0	0	331552	0	0	0
rs2066744	6	32948333	0	0	0	331552	0	0	0
rs144861747	6	32948385	0	0	0	331552	0	0	0
rs3918140	6	32948462	0	0	0	331552	0	0	0
rs1049526	6	32948804	0	0	0	331552	0	0	0
rs16871297	6	32950217	0	0	0	331552	0	0	0
rs28724904	6	32950382	0	0	0	331552	0	0	0
rs9391645	6	32950511	0	0	0	331552	0	0	0
rs6907291	6	32950934	0	0	0	331552	0	0	0
rs3135034	6	32951662	0	0	0	331552	0	0	0
rs206777	6	32952546	0	0	0	331552	0	0	0
rs176249	6	32952708	0	0	0	331552	0	0	0
rs9276942	6	32952744	0	0	0	331552	0	0	0
rs11967576	6	32952773	0	0	0	331552	0	0	0
rs206776	6	32953711	0	0	0	331552	0	0	0
rs206775	6	32954634	0	0	0	331552	0	0	0
rs3097646	6	32954689	0	0	0	331552	0	0	0
rs188245	6	32955976	0	0	0	331552	0	0	0
rs9276943	6	32956454	0	0	0	331552	0	0	0
rs471279	6	32957156	0	0	0	331552	0	0	0
rs3129305	6	32959180	0	0	0	331552	0	0	0
rs172276	6	32959770	0	0	0	331552	0	0	0
rs206772	6	32960156	0	0	0	331552	0	0	0
rs206769	6	32961104	0	0	0	331552	0	0	0
rs206768	6	32961387	0	0	0	331552	0	0	0
rs206767	6	32962420	0	0	0	331552	0	0	0
rs3135333	6	32963784	2	0	2	331520	0.000603278	0	0.000603278
rs9276964	6	32964967	2	0	2	331520	0.000603278	0	0.000603278
rs3128947	6	32965062	2	0	2	331520	0.000603278	0	0.000603278
rs3128948	6	32965085	2	0	2	331520	0.000603278	0	0.000603278
rs176248	6	32965942	2	0	2	331520	0.000603278	0	0.000603278
rs12216336	6	32967741	2	0	2	331520	0.000603278	0	0.000603278
rs12190787	6	32967914	2	0	2	331520	0.000603278	0	0.000603278
rs2395300	6	32968276	2	0	2	331520	0.000603278	0	0.000603278
rs2894311	6	32968339	2	0	2	331520	0.000603278	0	0.000603278
rs9276969	6	32968397	2	0	2	331520	0.000603278	0	0.000603278
rs12204338	6	32968412	2	0	2	331520	0.000603278	0	0.000603278
rs2395301	6	32968693	2	0	2	331520	0.000603278	0	0.000603278
rs12192713	6	32968856	2	0	2	331520	0.000603278	0	0.000603278
rs12199692	6	32968929	2	0	2	331520	0.000603278	0	0.000603278
rs62407976	6	32968978	2	0	2	331520	0.000603278	0	0.000603278
rs114248015	6	32969211	2	0	2	331520	0.000603278	0	0.000603278
rs206762	6	32970450	2	0	2	331520	0.000603278	0	0.000603278
rs3128931	6	32971708	2	0	2	331520	0.000603278	0	0.000603278
rs3128933	6	32972163	2	0	2	331520	0.000603278	0	0.000603278
rs3130602	6	32972207	2	0	2	331520	0.000603278	0	0.000603278
rs3128935	6	32972404	2	0	2	331520	0.000603278	0	0.000603278
rs1044429	6	32972642	2	0	2	331520	0.000603278	0	0.000603278
rs592625	6	32972690	2	0	2	331520	0.000603278	0	0.000603278
rs3129304	6	32973743	2	0	2	331520	0.000603278	0	0.000603278
rs9276977	6	32973841	2	0	2	331520	0.000603278	0	0.000603278
rs3129303	6	32973878	2	0	2	331520	0.000603278	0	0.000603278
rs417812	6	32974081	2	0	2	331520	0.000603278	0	0.000603278
rs3129302	6	32974343	2	0	2	331520	0.000603278	0	0.000603278
rs2581	6	32974401	2	0	2	331520	0.000603278	0	0.000603278
rs2582	6	32974551	2	0	2	331520	0.000603278	0	0.000603278
rs399604	6	32975014	2	0	2	331520	0.000603278	0	0.000603278
Affx-80229182	6	32975083	2	0	2	331520	0.000603278	0	0.000603278
rs365066	6	32975257	2	0	2	331520	0.000603278	0	0.000603278
rs34987694	6	32975286	2	0	2	331520	0.000603278	0	0.000603278
rs10947368	6	32975341	2	0	2	331520	0.000603278	0	0.000603278
rs453779	6	32975381	2	0	2	331520	0.000603278	0	0.000603278
rs369150	6	32975720	2	0	2	331520	0.000603278	0	0.000603278
rs11575906	6	32975808	2	0	2	331520	0.000603278	0	0.000603278
rs375256	6	32975869	2	0	2	331520	0.000603278	0	0.000603278
Affx-89018702	6	32975986	2	0	2	331520	0.000603278	0	0.000603278
rs6920363	6	32976572	2	0	2	331520	0.000603278	0	0.000603278
rs2284191	6	32976654	2	0	2	331520	0.000603278	0	0.000603278
rs86567	6	32976759	2	0	2	331520	0.000603278	0	0.000603278
Affx-28510878	6	32976909	2	0	2	331520	0.000603278	0	0.000603278
rs404557	6	32976927	2	0	2	331520	0.000603278	0	0.000603278
rs11753831	6	32977044	2	0	2	331520	0.000603278	0	0.000603278
rs6457694	6	32977084	2	0	2	331520	0.000603278	0	0.000603278
rs403414	6	32977315	2	0	2	331520	0.000603278	0	0.000603278
rs381218	6	32977420	2	0	2	331520	0.000603278	0	0.000603278
rs16871338	6	32977852	2	0	2	331520	0.000603278	0	0.000603278
rs6911639	6	32978178	2	0	2	331520	0.000603278	0	0.000603278
rs429916	6	32978587	2	0	2	331520	0.000603278	0	0.000603278
rs3763342	6	32978997	5	0	5	331517	0.0015082	0	0.0015082
rs3763341	6	32979020	5	0	5	331517	0.0015082	0	0.0015082
rs4713603	6	32979609	5	0	5	331517	0.0015082	0	0.0015082
rs4713604	6	32979770	5	0	5	331517	0.0015082	0	0.0015082
rs13207475	6	32979878	5	0	5	331517	0.0015082	0	0.0015082
rs447088	6	32979980	5	0	5	331517	0.0015082	0	0.0015082
rs4559123	6	32980446	5	0	5	331517	0.0015082	0	0.0015082
rs441126	6	32980578	5	0	5	331517	0.0015082	0	0.0015082
rs4486068	6	32980606	5	0	5	331517	0.0015082	0	0.0015082
rs3130603	6	32980608	5	0	5	331517	0.0015082	0	0.0015082
rs6457699	6	32981647	5	0	5	331517	0.0015082	0	0.0015082
rs4435981	6	32981682	5	0	5	331517	0.0015082	0	0.0015082
rs9276990	6	32981683	5	0	5	331517	0.0015082	0	0.0015082
rs423209	6	32983474	5	0	5	331517	0.0015082	0	0.0015082
rs9276994	6	32984255	5	0	5	331517	0.0015082	0	0.0015082
rs6936620	6	32984451	5	0	5	331517	0.0015082	0	0.0015082
rs2116264	6	32984788	5	0	5	331517	0.0015082	0	0.0015082
rs3130604	6	32985052	5	0	5	331517	0.0015082	0	0.0015082
rs1367731	6	32985199	5	0	5	331517	0.0015082	0	0.0015082
rs3130605	6	32985295	5	0	5	331517	0.0015082	0	0.0015082
rs2395305	6	32985376	5	0	5	331517	0.0015082	0	0.0015082
rs4713605	6	32985992	5	0	5	331517	0.0015082	0	0.0015082
rs115469976	6	32986508	5	0	5	331517	0.0015082	0	0.0015082
rs419434	6	32986749	5	0	5	331517	0.0015082	0	0.0015082
rs6906405	6	32986822	5	0	5	331517	0.0015082	0	0.0015082
rs6933989	6	32987110	5	0	5	331517	0.0015082	0	0.0015082
rs6933994	6	32987120	5	0	5	331517	0.0015082	0	0.0015082
rs445704	6	32987207	5	0	5	331517	0.0015082	0	0.0015082
rs3130607	6	32987277	5	0	5	331517	0.0015082	0	0.0015082
rs430188	6	32987542	5	0	5	331517	0.0015082	0	0.0015082
rs423639	6	32987774	5	0	5	331517	0.0015082	0	0.0015082
rs6457702	6	32988049	5	0	5	331517	0.0015082	0	0.0015082
rs13203549	6	32988197	5	0	5	331517	0.0015082	0	0.0015082
rs10456417	6	32988651	5	0	5	331517	0.0015082	0	0.0015082
rs9296068	6	32988695	5	0	5	331517	0.0015082	0	0.0015082
rs3130609	6	32989521	2	0	2	331520	0.000603278	0	0.000603278
rs3129301	6	32990060	2	0	2	331520	0.000603278	0	0.000603278
rs6930052	6	32990481	2	0	2	331520	0.000603278	0	0.000603278
rs2082261	6	32990506	2	0	2	331520	0.000603278	0	0.000603278
rs6930399	6	32990675	2	0	2	331520	0.000603278	0	0.000603278
rs3097648	6	32990970	2	0	2	331520	0.000603278	0	0.000603278
rs3129300	6	32991777	2	0	2	331520	0.000603278	0	0.000603278
rs7738250	6	32992424	2	0	2	331520	0.000603278	0	0.000603278
rs9277015	6	32993266	2	0	2	331520	0.000603278	0	0.000603278
rs6933319	6	32995863	2	0	2	331520	0.000603278	0	0.000603278
rs3128941	6	32995962	2	0	2	331520	0.000603278	0	0.000603278
rs6933546	6	32996014	2	0	2	331520	0.000603278	0	0.000603278
rs6913838	6	32996295	2	0	2	331520	0.000603278	0	0.000603278
rs443623	6	32996350	2	0	2	331520	0.000603278	0	0.000603278
rs3135196	6	32997577	2	0	2	331520	0.000603278	0	0.000603278
rs6920606	6	32997674	2	0	2	331520	0.000603278	0	0.000603278
rs9277027	6	32998238	2	0	2	331520	0.000603278	0	0.000603278
rs1431396	6	32998564	2	0	2	331520	0.000603278	0	0.000603278
rs3130171	6	32998729	2	0	2	331520	0.000603278	0	0.000603278
rs9277029	6	32998806	2	0	2	331520	0.000603278	0	0.000603278
rs3135195	6	32999330	2	0	2	331520	0.000603278	0	0.000603278
rs380468	6	33001488	2	0	2	331520	0.000603278	0	0.000603278
rs449676	6	33002162	2	0	2	331520	0.000603278	0	0.000603278
rs2858458	6	33003065	2	0	2	331520	0.000603278	0	0.000603278
rs448733	6	33003687	2	0	2	331520	0.000603278	0	0.000603278
rs13205699	6	33004287	2	0	2	331520	0.000603278	0	0.000603278
rs414564	6	33004917	2	0	2	331520	0.000603278	0	0.000603278
rs444821	6	33004935	2	0	2	331520	0.000603278	0	0.000603278
rs439852	6	33005208	2	0	2	331520	0.000603278	0	0.000603278
rs406477	6	33005644	2	0	2	331520	0.000603278	0	0.000603278
rs9277052	6	33005932	2	0	2	331520	0.000603278	0	0.000603278
rs9277053	6	33006222	2	0	2	331520	0.000603278	0	0.000603278
rs3097657	6	33006252	2	0	2	331520	0.000603278	0	0.000603278
rs663310	6	33006869	2	0	2	331520	0.000603278	0	0.000603278
rs7774158	6	33007752	2	0	2	331520	0.000603278	0	0.000603278
rs441576	6	33008546	4	0	4	331518	0.00120656	0	0.00120656
rs405612	6	33014318	6	0	6	331516	0.00180983	0	0.00180983
rs116004308	6	33015535	6	0	6	331516	0.00180983	0	0.00180983
rs375912	6	33016728	6	0	6	331516	0.00180983	0	0.00180983
rs430620	6	33017486	6	0	6	331516	0.00180983	0	0.00180983
rs440841	6	33019643	6	0	6	331516	0.00180983	0	0.00180983
rs3128952	6	33019973	6	0	6	331516	0.00180983	0	0.00180983
rs3130180	6	33020286	6	0	6	331516	0.00180983	0	0.00180983
rs7738815	6	33020387	6	0	6	331516	0.00180983	0	0.00180983
rs3097662	6	33020777	6	0	6	331516	0.00180983	0	0.00180983
rs3128955	6	33021192	6	0	6	331516	0.00180983	0	0.00180983
rs3097669	6	33023792	7	0	7	331515	0.00211147	0	0.00211147
Affx-28511923	6	33023880	7	0	7	331515	0.00211147	0	0.00211147
rs367645	6	33024499	7	0	7	331515	0.00211147	0	0.00211147
rs376877	6	33024606	7	0	7	331515	0.00211147	0	0.00211147
rs3135402	6	33024654	7	0	7	331515	0.00211147	0	0.00211147
rs9380335	6	33025174	7	0	7	331515	0.00211147	0	0.00211147
rs2116263	6	33025493	7	0	7	331515	0.00211147	0	0.00211147
rs5025825	6	33025824	7	0	7	331515	0.00211147	0	0.00211147
rs6457709	6	33025953	7	0	7	331515	0.00211147	0	0.00211147
rs422544	6	33026110	7	0	7	331515	0.00211147	0	0.00211147
rs2395309	6	33026246	7	0	7	331515	0.00211147	0	0.00211147
rs116108798	6	33029925	7	0	7	331515	0.00211147	0	0.00211147
rs17214533	6	33032272	7	0	7	331515	0.00211147	0	0.00211147
rs7905	6	33032975	7	0	7	331515	0.00211147	0	0.00211147
rs3077	6	33033022	7	0	7	331515	0.00211147	0	0.00211147
rs1367728	6	33034815	7	0	7	331515	0.00211147	0	0.00211147
rs9469332	6	33034876	7	0	7	331515	0.00211147	0	0.00211147
rs116487412	6	33034931	7	0	7	331515	0.00211147	0	0.00211147
rs9469339	6	33035692	7	0	7	331515	0.00211147	0	0.00211147
rs1054025	6	33035771	7	0	7	331515	0.00211147	0	0.00211147
rs1126769	6	33036435	7	0	7	331515	0.00211147	0	0.00211147
rs1042434	6	33036505	7	0	7	331515	0.00211147	0	0.00211147
rs56046206	6	33036548	7	0	7	331515	0.00211147	0	0.00211147
rs7768345	6	33036689	7	0	7	331515	0.00211147	0	0.00211147
Affx-28512796	6	33036853	7	0	7	331515	0.00211147	0	0.00211147
rs115722167	6	33037060	7	0	7	331515	0.00211147	0	0.00211147
rs3830066	6	33037187	7	0	7	331515	0.00211147	0	0.00211147
rs1126543	6	33037419	7	0	7	331515	0.00211147	0	0.00211147
Affx-28512827	6	33037424	7	0	7	331515	0.00211147	0	0.00211147
rs2308911	6	33037580	7	0	7	331515	0.00211147	0	0.00211147
rs151012623	6	33037610	7	0	7	331515	0.00211147	0	0.00211147
Affx-28512847	6	33037611	7	0	7	331515	0.00211147	0	0.00211147
Affx-28512853	6	33037640	7	0	7	331515	0.00211147	0	0.00211147
rs10214910	6	33037675	7	0	7	331515	0.00211147	0	0.00211147
rs2301224	6	33038369	7	0	7	331515	0.00211147	0	0.00211147
rs2301220	6	33038766	7	0	7	331515	0.00211147	0	0.00211147
rs72879625	6	33038982	7	0	7	331515	0.00211147	0	0.00211147
rs4582419	6	33040138	7	0	7	331515	0.00211147	0	0.00211147
rs1431399	6	33041034	7	0	7	331515	0.00211147	0	0.00211147
rs3135020	6	33041064	7	0	7	331515	0.00211147	0	0.00211147
rs1431400	6	33041176	7	0	7	331515	0.00211147	0	0.00211147
rs2856830	6	33041734	7	0	7	331515	0.00211147	0	0.00211147
rs9380340	6	33042291	7	0	7	331515	0.00211147	0	0.00211147
rs9296073	6	33042551	7	0	7	331515	0.00211147	0	0.00211147
rs987870	6	33042880	7	0	7	331515	0.00211147	0	0.00211147
rs2071349	6	33043520	7	0	7	331515	0.00211147	0	0.00211147
rs2071350	6	33043526	7	0	7	331515	0.00211147	0	0.00211147
rs2071353	6	33044257	7	0	7	331515	0.00211147	0	0.00211147
rs2856816	6	33045500	7	0	7	331515	0.00211147	0	0.00211147
rs3135021	6	33045558	7	0	7	331515	0.00211147	0	0.00211147
rs2856819	6	33046082	7	0	7	331515	0.00211147	0	0.00211147
rs2567279	6	33046662	7	0	7	331515	0.00211147	0	0.00211147
rs1431403	6	33047031	7	0	7	331515	0.00211147	0	0.00211147
rs3097671	6	33047612	7	0	7	331515	0.00211147	0	0.00211147
rs1126513	6	33048467	7	0	7	331515	0.00211147	0	0.00211147
rs12722018	6	33048532	7	0	7	331515	0.00211147	0	0.00211147
rs9277348	6	33048538	7	0	7	331515	0.00211147	0	0.00211147
rs1042117	6	33048539	7	0	7	331515	0.00211147	0	0.00211147
rs114493737	6	33048607	7	0	7	331515	0.00211147	0	0.00211147
rs12722027	6	33048641	7	0	7	331515	0.00211147	0	0.00211147
rs1042153	6	33048663	7	0	7	331515	0.00211147	0	0.00211147
rs141530233	6	33048688	7	0	7	331515	0.00211147	0	0.00211147
rs9277354	6	33048689	7	0	7	331515	0.00211147	0	0.00211147
rs928976	6	33049211	7	0	7	331515	0.00211147	0	0.00211147
rs9378177	6	33049384	7	0	7	331515	0.00211147	0	0.00211147
rs9500928	6	33049694	7	0	7	331515	0.00211147	0	0.00211147
rs7772134	6	33049726	7	0	7	331515	0.00211147	0	0.00211147
rs9277358	6	33049983	7	0	7	331515	0.00211147	0	0.00211147
rs9277361	6	33050045	7	0	7	331515	0.00211147	0	0.00211147
rs9277378	6	33050279	7	0	7	331515	0.00211147	0	0.00211147
rs9277379	6	33050325	7	0	7	331515	0.00211147	0	0.00211147
rs9277393	6	33050877	7	0	7	331515	0.00211147	0	0.00211147
rs9277421	6	33051820	7	0	7	331515	0.00211147	0	0.00211147
rs9277426	6	33051910	7	0	7	331515	0.00211147	0	0.00211147
rs9277434	6	33052186	7	0	7	331515	0.00211147	0	0.00211147
rs9277437	6	33052250	7	0	7	331515	0.00211147	0	0.00211147
rs1042335	6	33052958	8	1	7	331514	0.00241311	0.000301639	0.00211147
rs1071597	6	33052986	8	1	7	331514	0.00241311	0.000301639	0.00211147
rs41559424	6	33052998	8	1	7	331514	0.00241311	0.000301639	0.00211147
rs9277458	6	33053167	8	1	7	331514	0.00241311	0.000301639	0.00211147
rs9277464	6	33053352	8	1	7	331514	0.00241311	0.000301639	0.00211147
rs9277469	6	33053468	8	1	7	331514	0.00241311	0.000301639	0.00211147
Affx-28513472	6	33053577	8	1	7	331514	0.00241311	0.000301639	0.00211147
Affx-28513474	6	33053640	8	1	7	331514	0.00241311	0.000301639	0.00211147
rs112835936	6	33053667	8	1	7	331514	0.00241311	0.000301639	0.00211147
rs9277471	6	33053682	8	1	7	331514	0.00241311	0.000301639	0.00211147
rs9277477	6	33053772	8	1	7	331514	0.00241311	0.000301639	0.00211147
rs9277489	6	33053942	8	1	7	331514	0.00241311	0.000301639	0.00211147
rs67523850	6	33054013	8	1	7	331514	0.00241311	0.000301639	0.00211147
rs9277498	6	33054141	8	1	7	331514	0.00241311	0.000301639	0.00211147
rs9277508	6	33054177	8	1	7	331514	0.00241311	0.000301639	0.00211147
rs9277509	6	33054207	8	1	7	331514	0.00241311	0.000301639	0.00211147
rs9277514	6	33054235	8	1	7	331514	0.00241311	0.000301639	0.00211147
rs9277517	6	33054281	8	1	7	331514	0.00241311	0.000301639	0.00211147
rs1042544	6	33054457	10	3	7	331512	0.00301639	0.000904917	0.00211147
rs931	6	33054550	10	3	7	331512	0.00301639	0.000904917	0.00211147
rs9277533	6	33054721	10	3	7	331512	0.00301639	0.000904917	0.00211147
rs9277535	6	33054861	10	3	7	331512	0.00301639	0.000904917	0.00211147
rs9277542	6	33055247	10	3	7	331512	0.00301639	0.000904917	0.00211147
rs9277545	6	33055323	10	3	7	331512	0.00301639	0.000904917	0.00211147
rs9277546	6	33055346	10	3	7	331512	0.00301639	0.000904917	0.00211147
rs9277554	6	33055538	10	3	7	331512	0.00301639	0.000904917	0.00211147
rs9501259	6	33055551	10	3	7	331512	0.00301639	0.000904917	0.00211147
rs9277555	6	33055605	10	3	7	331512	0.00301639	0.000904917	0.00211147
rs3128963	6	33055780	10	3	7	331512	0.00301639	0.000904917	0.00211147
rs3128964	6	33055818	10	3	7	331512	0.00301639	0.000904917	0.00211147
rs3128965	6	33055899	10	3	7	331512	0.00301639	0.000904917	0.00211147
rs3128966	6	33055946	10	3	7	331512	0.00301639	0.000904917	0.00211147
rs3117229	6	33056069	10	3	7	331512	0.00301639	0.000904917	0.00211147
rs3130186	6	33056207	10	3	7	331512	0.00301639	0.000904917	0.00211147
rs9461832	6	33056384	10	3	7	331512	0.00301639	0.000904917	0.00211147
rs3117228	6	33056435	10	3	7	331512	0.00301639	0.000904917	0.00211147
rs3091281	6	33056566	10	3	7	331512	0.00301639	0.000904917	0.00211147
rs9277565	6	33056897	10	3	7	331512	0.00301639	0.000904917	0.00211147
rs9277567	6	33057013	10	3	7	331512	0.00301639	0.000904917	0.00211147
rs3091282	6	33057198	10	3	7	331512	0.00301639	0.000904917	0.00211147
rs3117225	6	33057711	10	3	7	331512	0.00301639	0.000904917	0.00211147
rs3097652	6	33057835	10	3	7	331512	0.00301639	0.000904917	0.00211147
rs1367730	6	33058114	10	3	7	331512	0.00301639	0.000904917	0.00211147
rs2068204	6	33058718	10	3	7	331512	0.00301639	0.000904917	0.00211147
rs3128972	6	33058774	10	3	7	331512	0.00301639	0.000904917	0.00211147
rs2179920	6	33058874	10	3	7	331512	0.00301639	0.000904917	0.00211147
rs10484569	6	33058952	10	3	7	331512	0.00301639	0.000904917	0.00211147
rs114024083	6	33059089	10	3	7	331512	0.00301639	0.000904917	0.00211147
rs2179919	6	33059262	10	3	7	331512	0.00301639	0.000904917	0.00211147
rs2281390	6	33059669	10	3	7	331512	0.00301639	0.000904917	0.00211147
rs2281389	6	33059796	10	3	7	331512	0.00301639	0.000904917	0.00211147
rs3128917	6	33059996	10	3	7	331512	0.00301639	0.000904917	0.00211147
rs7763822	6	33060428	10	3	7	331512	0.00301639	0.000904917	0.00211147
rs6928954	6	33060822	10	3	7	331512	0.00301639	0.000904917	0.00211147
rs7764491	6	33060840	10	3	7	331512	0.00301639	0.000904917	0.00211147
rs2295119	6	33060870	10	3	7	331512	0.00301639	0.000904917	0.00211147
rs3117222	6	33060949	10	3	7	331512	0.00301639	0.000904917	0.00211147
rs3128918	6	33061098	10	3	7	331512	0.00301639	0.000904917	0.00211147
rs3130190	6	33061690	10	3	7	331512	0.00301639	0.000904917	0.00211147
rs2395314	6	33062673	10	3	7	331512	0.00301639	0.000904917	0.00211147
rs3130198	6	33063931	10	3	7	331512	0.00301639	0.000904917	0.00211147
rs114295416	6	33064085	10	3	7	331512	0.00301639	0.000904917	0.00211147
rs3117213	6	33064605	10	3	7	331512	0.00301639	0.000904917	0.00211147
rs3128921	6	33070749	9	3	6	331513	0.00271475	0.000904917	0.00180983
rs2064478	6	33072266	9	3	6	331513	0.00271475	0.000904917	0.00180983
rs4412248	6	33072415	9	3	6	331513	0.00271475	0.000904917	0.00180983
rs61742525	6	33072522	9	3	6	331513	0.00271475	0.000904917	0.00180983
rs9296079	6	33072539	9	3	6	331513	0.00271475	0.000904917	0.00180983
rs3130210	6	33072729	8	3	5	331514	0.00241311	0.000904917	0.0015082
rs2064476	6	33073322	4	2	2	331518	0.00120656	0.000603278	0.000603278
rs116143495	6	33073346	4	2	2	331518	0.00120656	0.000603278	0.000603278
rs2064474	6	33073463	4	2	2	331518	0.00120656	0.000603278	0.000603278
rs17214852	6	33073531	4	2	2	331518	0.00120656	0.000603278	0.000603278
rs3117234	6	33073984	4	2	2	331518	0.00120656	0.000603278	0.000603278
rs3128927	6	33074288	4	2	2	331518	0.00120656	0.000603278	0.000603278
rs3130212	6	33074389	4	2	2	331518	0.00120656	0.000603278	0.000603278
rs3130214	6	33074712	4	2	2	331518	0.00120656	0.000603278	0.000603278
rs3117231	6	33074908	4	2	2	331518	0.00120656	0.000603278	0.000603278
rs3130215	6	33074963	4	2	2	331518	0.00120656	0.000603278	0.000603278
rs6911848	6	33075259	4	2	2	331518	0.00120656	0.000603278	0.000603278
rs910320	6	33075443	4	2	2	331518	0.00120656	0.000603278	0.000603278
rs3117230	6	33075635	4	2	2	331518	0.00120656	0.000603278	0.000603278
rs3128930	6	33075666	4	2	2	331518	0.00120656	0.000603278	0.000603278
rs9296080	6	33076539	4	2	2	331518	0.00120656	0.000603278	0.000603278
rs9296081	6	33076661	4	2	2	331518	0.00120656	0.000603278	0.000603278
rs11965763	6	33076682	4	2	2	331518	0.00120656	0.000603278	0.000603278
rs9378179	6	33077227	4	2	2	331518	0.00120656	0.000603278	0.000603278
rs3130216	6	33077271	4	2	2	331518	0.00120656	0.000603278	0.000603278
rs6924545	6	33077607	4	2	2	331518	0.00120656	0.000603278	0.000603278
rs9380343	6	33079166	4	2	2	331518	0.00120656	0.000603278	0.000603278
rs12174662	6	33079385	4	2	2	331518	0.00120656	0.000603278	0.000603278
rs6937034	6	33079766	4	2	2	331518	0.00120656	0.000603278	0.000603278
rs6937061	6	33079812	4	2	2	331518	0.00120656	0.000603278	0.000603278
rs11755617	6	33080322	4	2	2	331518	0.00120656	0.000603278	0.000603278
rs9380345	6	33080359	4	2	2	331518	0.00120656	0.000603278	0.000603278
rs9348906	6	33080360	4	2	2	331518	0.00120656	0.000603278	0.000603278
rs9366814	6	33080799	4	2	2	331518	0.00120656	0.000603278	0.000603278
rs11751659	6	33081632	3	1	2	331519	0.000904917	0.000301639	0.000603278
rs7744381	6	33081798	3	1	2	331519	0.000904917	0.000301639	0.000603278
rs9348907	6	33081898	3	1	2	331519	0.000904917	0.000301639	0.000603278
rs9277628	6	33082040	3	1	2	331519	0.000904917	0.000301639	0.000603278
rs733208	6	33082308	3	1	2	331519	0.000904917	0.000301639	0.000603278
rs9277637	6	33082635	3	1	2	331519	0.000904917	0.000301639	0.000603278
rs1810472	6	33083121	3	1	2	331519	0.000904917	0.000301639	0.000603278
rs2395349	6	33083134	3	1	2	331519	0.000904917	0.000301639	0.000603278
rs9277641	6	33083458	3	1	2	331519	0.000904917	0.000301639	0.000603278
rs9277642	6	33083490	3	1	2	331519	0.000904917	0.000301639	0.000603278
rs9277643	6	33083574	3	1	2	331519	0.000904917	0.000301639	0.000603278
rs9277661	6	33084641	3	1	2	331519	0.000904917	0.000301639	0.000603278
rs3129294	6	33084671	3	1	2	331519	0.000904917	0.000301639	0.000603278
rs9277665	6	33085462	3	1	2	331519	0.000904917	0.000301639	0.000603278
rs3117039	6	33085851	3	1	2	331519	0.000904917	0.000301639	0.000603278
rs4711314	6	33085947	3	1	2	331519	0.000904917	0.000301639	0.000603278
rs1883414	6	33086448	3	1	2	331519	0.000904917	0.000301639	0.000603278
rs3117034	6	33087358	3	1	2	331519	0.000904917	0.000301639	0.000603278
rs3117032	6	33088592	3	1	2	331519	0.000904917	0.000301639	0.000603278
rs3129286	6	33089196	3	1	2	331519	0.000904917	0.000301639	0.000603278
rs3117021	6	33092049	3	1	2	331519	0.000904917	0.000301639	0.000603278
rs3129275	6	33094258	2	0	2	331520	0.000603278	0	0.000603278
rs3129274	6	33094869	2	0	2	331520	0.000603278	0	0.000603278
rs9277756	6	33095026	2	0	2	331520	0.000603278	0	0.000603278
rs9277758	6	33095162	2	0	2	331520	0.000603278	0	0.000603278
rs3130233	6	33095176	2	0	2	331520	0.000603278	0	0.000603278
rs3117016	6	33095516	2	0	2	331520	0.000603278	0	0.000603278
rs3117015	6	33095555	2	0	2	331520	0.000603278	0	0.000603278
rs9277761	6	33095647	2	0	2	331520	0.000603278	0	0.000603278
rs3117009	6	33096134	2	0	2	331520	0.000603278	0	0.000603278
rs3117008	6	33096274	2	0	2	331520	0.000603278	0	0.000603278
rs9277765	6	33096394	2	0	2	331520	0.000603278	0	0.000603278
rs3117002	6	33097058	2	0	2	331520	0.000603278	0	0.000603278
rs3116998	6	33097231	2	0	2	331520	0.000603278	0	0.000603278
rs9277767	6	33097306	2	0	2	331520	0.000603278	0	0.000603278
rs3130235	6	33097382	2	0	2	331520	0.000603278	0	0.000603278
rs3129270	6	33097423	2	0	2	331520	0.000603278	0	0.000603278
rs3130237	6	33097561	2	0	2	331520	0.000603278	0	0.000603278
rs3129269	6	33097614	2	0	2	331520	0.000603278	0	0.000603278
rs3116996	6	33097964	2	0	2	331520	0.000603278	0	0.000603278
rs6901221	6	33098276	2	0	2	331520	0.000603278	0	0.000603278
rs6901830	6	33098344	2	0	2	331520	0.000603278	0	0.000603278
rs2294479	6	33098389	2	0	2	331520	0.000603278	0	0.000603278
rs9277768	6	33098569	2	0	2	331520	0.000603278	0	0.000603278
rs9391753	6	33098859	2	0	2	331520	0.000603278	0	0.000603278
rs3129267	6	33098896	2	0	2	331520	0.000603278	0	0.000603278
rs2294478	6	33098966	2	0	2	331520	0.000603278	0	0.000603278
rs2294477	6	33098988	2	0	2	331520	0.000603278	0	0.000603278
rs3116992	6	33099129	2	0	2	331520	0.000603278	0	0.000603278
rs2294472	6	33099210	2	0	2	331520	0.000603278	0	0.000603278
rs4582368	6	33101346	2	0	2	331520	0.000603278	0	0.000603278
rs3129264	6	33101602	2	0	2	331520	0.000603278	0	0.000603278
rs7750000	6	33103321	2	0	2	331520	0.000603278	0	0.000603278
rs13437000	6	33105064	2	0	2	331520	0.000603278	0	0.000603278
rs3129258	6	33105469	2	0	2	331520	0.000603278	0	0.000603278
rs7771896	6	33107290	2	0	2	331520	0.000603278	0	0.000603278
rs9277878	6	33107316	2	0	2	331520	0.000603278	0	0.000603278
rs6457721	6	33107751	2	0	2	331520	0.000603278	0	0.000603278
rs4713610	6	33107955	2	0	2	331520	0.000603278	0	0.000603278
rs926421	6	33108035	2	0	2	331520	0.000603278	0	0.000603278
rs9368754	6	33108672	2	0	2	331520	0.000603278	0	0.000603278
rs3129252	6	33108848	2	0	2	331520	0.000603278	0	0.000603278
rs3129249	6	33109556	2	0	2	331520	0.000603278	0	0.000603278
rs3129248	6	33109658	2	0	2	331520	0.000603278	0	0.000603278
rs9296086	6	33110167	2	0	2	331520	0.000603278	0	0.000603278
rs7750683	6	33110834	2	0	2	331520	0.000603278	0	0.000603278
rs112394499	6	33111148	2	0	2	331520	0.000603278	0	0.000603278
rs3129234	6	33111347	2	0	2	331520	0.000603278	0	0.000603278
rs3129228	6	33112601	2	0	2	331520	0.000603278	0	0.000603278
rs3129227	6	33112640	2	0	2	331520	0.000603278	0	0.000603278
rs3129223	6	33113197	2	0	2	331520	0.000603278	0	0.000603278
rs1003979	6	33114171	2	0	2	331520	0.000603278	0	0.000603278
rs3129218	6	33114894	2	0	2	331520	0.000603278	0	0.000603278
rs3130151	6	33115024	2	0	2	331520	0.000603278	0	0.000603278
rs3116971	6	33115062	2	0	2	331520	0.000603278	0	0.000603278
rs3130153	6	33115762	2	0	2	331520	0.000603278	0	0.000603278
rs3129215	6	33117094	2	0	2	331520	0.000603278	0	0.000603278
rs7758768	6	33117116	2	0	2	331520	0.000603278	0	0.000603278
rs3129214	6	33117258	2	0	2	331520	0.000603278	0	0.000603278
rs116562357	6	33117659	2	0	2	331520	0.000603278	0	0.000603278
rs721394	6	33117818	2	0	2	331520	0.000603278	0	0.000603278
rs3130157	6	33118912	2	0	2	331520	0.000603278	0	0.000603278
rs726599	6	33121678	1	0	1	331521	0.000301639	0	0.000301639
rs756441	6	33122171	0	0	0	331552	0	0	0
rs756440	6	33122331	0	0	0	331552	0	0	0
rs3116959	6	33124494	0	0	0	331552	0	0	0
rs9277912	6	33124658	0	0	0	331552	0	0	0
rs3130159	6	33124693	0	0	0	331552	0	0	0
rs9277916	6	33125436	0	0	0	331552	0	0	0
rs3129206	6	33125462	0	0	0	331552	0	0	0
rs9296088	6	33125742	0	0	0	331552	0	0	0
rs9277921	6	33125770	0	0	0	331552	0	0	0
rs3130161	6	33125858	0	0	0	331552	0	0	0
rs9380350	6	33126865	0	0	0	331552	0	0	0
rs4713614	6	33127987	0	0	0	331552	0	0	0
rs3116956	6	33129071	0	0	0	331552	0	0	0
rs9380351	6	33129746	0	0	0	331552	0	0	0
rs734181	6	33130208	0	0	0	331552	0	0	0
rs2235498	6	33130430	0	0	0	331552	0	0	0
rs1054531	6	33131424	0	0	0	331552	0	0	0
rs2229792	6	33131501	0	0	0	331552	0	0	0
rs2257126	6	33131734	0	0	0	331552	0	0	0
rs79131379	6	33133040	0	0	0	331552	0	0	0
rs145343609	6	33133424	0	0	0	331552	0	0	0
rs141254777	6	33133425	0	0	0	331552	0	0	0
rs2855453	6	33134392	0	0	0	331552	0	0	0
rs986522	6	33135962	0	0	0	331552	0	0	0
rs986521	6	33136145	0	0	0	331552	0	0	0
rs2229784	6	33136310	0	0	0	331552	0	0	0
Affx-80229188	6	33136512	0	0	0	331552	0	0	0
rs2855448	6	33136575	0	0	0	331552	0	0	0
rs2855442	6	33137403	0	0	0	331552	0	0	0
rs9368758	6	33138021	0	0	0	331552	0	0	0
rs1799911	6	33138677	0	0	0	331552	0	0	0
rs2855437	6	33138955	0	0	0	331552	0	0	0
rs1799910	6	33139328	0	0	0	331552	0	0	0
Affx-89017182	6	33139582	0	0	0	331552	0	0	0
rs2855434	6	33139662	0	0	0	331552	0	0	0
Affx-28515679	6	33141253	0	0	0	331552	0	0	0
rs2855430	6	33141280	0	0	0	331552	0	0	0
rs970901	6	33141475	0	0	0	331552	0	0	0
rs2744512	6	33141920	0	0	0	331552	0	0	0
rs3762013	6	33142539	0	0	0	331552	0	0	0
rs2855426	6	33143136	0	0	0	331552	0	0	0
rs150877886	6	33143391	0	0	0	331552	0	0	0
rs2071025	6	33143756	0	0	0	331552	0	0	0
rs2254287	6	33143948	0	0	0	331552	0	0	0
rs2855425	6	33144373	0	0	0	331552	0	0	0
rs121912952	6	33145920	0	0	0	331552	0	0	0
rs145499142	6	33146747	0	0	0	331552	0	0	0
Affx-80229194	6	33147003	0	0	0	331552	0	0	0
rs144862714	6	33147579	0	0	0	331552	0	0	0
rs16868943	6	33147727	0	0	0	331552	0	0	0
rs2744507	6	33148878	0	0	0	331552	0	0	0
rs140266192	6	33148889	0	0	0	331552	0	0	0
rs9277934	6	33153528	0	0	0	331552	0	0	0
rs2855459	6	33154656	0	0	0	331552	0	0	0
rs2855457	6	33155225	0	0	0	331552	0	0	0
Affx-89024541	6	33156216	0	0	0	331552	0	0	0
rs41268014	6	33156845	0	0	0	331552	0	0	0
rs2855433	6	33158018	0	0	0	331552	0	0	0
rs2855429	6	33158189	0	0	0	331552	0	0	0
rs115831888	6	33159299	0	0	0	331552	0	0	0
rs9469378	6	33159664	0	0	0	331552	0	0	0
rs9277935	6	33160425	0	0	0	331552	0	0	0
rs2744537	6	33162215	0	0	0	331552	0	0	0
rs61669264	6	33162540	0	0	0	331552	0	0	0
rs6531	6	33163451	0	0	0	331552	0	0	0
rs2076310	6	33166034	0	0	0	331552	0	0	0
rs113790335	6	33168716	0	0	0	331552	0	0	0
rs76929655	6	33169182	0	0	0	331552	0	0	0
rs34211188	6	33169281	0	0	0	331552	0	0	0
Affx-89006186	6	33169310	0	0	0	331552	0	0	0
rs35690712	6	33169392	0	0	0	331552	0	0	0
Affx-80229199	6	33169520	0	0	0	331552	0	0	0
Affx-80229200	6	33169695	0	0	0	331552	0	0	0
rs1547387	6	33169895	0	0	0	331552	0	0	0
rs110662	6	33172932	0	0	0	331552	0	0	0
Affx-80274922	6	33173431	0	0	0	331552	0	0	0
Affx-52368703	6	33173440	0	0	0	331552	0	0	0
rs34491699	6	33173607	0	0	0	331552	0	0	0
rs439205	6	33173842	0	0	0	331552	0	0	0
rs383711	6	33173998	0	0	0	331552	0	0	0
rs421446	6	33174783	0	0	0	331552	0	0	0
rs107822	6	33175575	0	0	0	331552	0	0	0
rs213210	6	33175824	0	0	0	331552	0	0	0
rs61736933	6	33177782	0	0	0	331552	0	0	0
rs9469382	6	33179376	0	0	0	331552	0	0	0
rs41266705	6	33179660	0	0	0	331552	0	0	0
rs2854028	6	33179689	0	0	0	331552	0	0	0
Affx-52368704	6	33179809	0	0	0	331552	0	0	0
Affx-28516148	6	33179848	0	0	0	331552	0	0	0
rs116151526	6	33182517	0	0	0	331552	0	0	0
rs1704996	6	33182895	0	0	0	331552	0	0	0
rs1793906	6	33183557	0	0	0	331552	0	0	0
rs213213	6	33183730	0	0	0	331552	0	0	0
rs75891265	6	33185578	0	0	0	331552	0	0	0
rs12202111	6	33185637	0	0	0	331552	0	0	0
rs213212	6	33185918	0	0	0	331552	0	0	0
rs9277946	6	33194717	0	0	0	331552	0	0	0
rs7759943	6	33195154	0	0	0	331552	0	0	0
rs7742116	6	33195187	0	0	0	331552	0	0	0
rs213194	6	33195604	0	0	0	331552	0	0	0
rs213195	6	33196005	0	0	0	331552	0	0	0
rs111787211	6	33196122	0	0	0	331552	0	0	0
rs9469386	6	33196279	0	0	0	331552	0	0	0
rs115645481	6	33198592	0	0	0	331552	0	0	0
rs213198	6	33198771	0	0	0	331552	0	0	0
rs66944316	6	33198969	0	0	0	331552	0	0	0
rs11753621	6	33202264	0	0	0	331552	0	0	0
rs213220	6	33202640	0	0	0	331552	0	0	0
rs213221	6	33203338	0	0	0	331552	0	0	0
rs9277952	6	33204274	0	0	0	331552	0	0	0
rs213226	6	33209310	0	0	0	331552	0	0	0
rs7755161	6	33213755	0	0	0	331552	0	0	0
rs114209367	6	33216428	0	0	0	331552	0	0	0
rs461338	6	33218180	0	0	0	331552	0	0	0
rs143774398	6	33219335	0	0	0	331552	0	0	0
rs34635006	6	33219675	0	0	0	331552	0	0	0
rs462618	6	33222163	0	0	0	331552	0	0	0
rs12191464	6	33227518	0	0	0	331552	0	0	0
rs116049191	6	33227849	0	0	0	331552	0	0	0
rs460568	6	33232025	0	0	0	331552	0	0	0
rs213202	6	33232055	0	0	0	331552	0	0	0
rs213201	6	33232521	0	0	0	331552	0	0	0
rs6935726	6	33232522	0	0	0	331552	0	0	0
rs213199	6	33235755	0	0	0	331552	0	0	0
Affx-80229204	6	33235970	0	0	0	331552	0	0	0
Affx-80274925	6	33236817	0	0	0	331552	0	0	0
rs116709492	6	33237254	0	0	0	331552	0	0	0
rs17215210	6	33239479	0	0	0	331552	0	0	0
rs17215231	6	33239869	0	0	0	331552	0	0	0
rs464921	6	33240506	0	0	0	331552	0	0	0
rs466886	6	33240699	0	0	0	331552	0	0	0
rs213204	6	33241076	0	0	0	331552	0	0	0
rs213205	6	33241135	0	0	0	331552	0	0	0
rs458679	6	33242492	0	0	0	331552	0	0	0
rs458434	6	33242825	0	0	0	331552	0	0	0
rs72654480	6	33243883	0	0	0	331552	0	0	0
rs2231258	6	33244320	0	0	0	331552	0	0	0
rs72654487	6	33244810	0	0	0	331552	0	0	0
rs61736930	6	33245868	0	0	0	331552	0	0	0
rs469064	6	33250476	0	0	0	331552	0	0	0
rs455567	6	33252115	0	0	0	331552	0	0	0
rs467508	6	33252336	0	0	0	331552	0	0	0
rs6906691	6	33252561	0	0	0	331552	0	0	0
rs6907034	6	33252661	0	0	0	331552	0	0	0
rs9282487	6	33254556	0	0	0	331552	0	0	0
rs14398	6	33254665	0	0	0	331552	0	0	0
rs446735	6	33255103	0	0	0	331552	0	0	0
Affx-89017298	6	33255167	0	0	0	331552	0	0	0
rs465151	6	33255369	0	0	0	331552	0	0	0
rs145113472	6	33256138	0	0	0	331552	0	0	0
rs9277965	6	33256397	0	0	0	331552	0	0	0
rs3130257	6	33256471	0	0	0	331552	0	0	0
rs34931270	6	33256653	0	0	0	331552	0	0	0
rs463260	6	33256984	0	0	0	331552	0	0	0
rs464865	6	33257186	0	0	0	331552	0	0	0
rs138004803	6	33257969	0	0	0	331552	0	0	0
rs456261	6	33258443	0	0	0	331552	0	0	0
rs1801823	6	33259582	0	0	0	331552	0	0	0
rs7754065	6	33259626	0	0	0	331552	0	0	0
rs35273540	6	33260215	0	0	0	331552	0	0	0
rs28724910	6	33260353	0	0	0	331552	0	0	0
rs2239842	6	33261871	0	0	0	331552	0	0	0
rs143147752	6	33263933	0	0	0	331552	0	0	0
rs2282850	6	33267103	0	0	0	331552	0	0	0
rs1059297	6	33267528	0	0	0	331552	0	0	0
rs15604	6	33267715	0	0	0	331552	0	0	0
rs72887765	6	33269770	0	0	0	331552	0	0	0
rs35404844	6	33269881	0	0	0	331552	0	0	0
rs12664430	6	33272677	0	0	0	331552	0	0	0
rs2071888	6	33272855	0	0	0	331552	0	0	0
rs9469398	6	33273564	0	0	0	331552	0	0	0
rs117513454	6	33273990	0	0	0	331552	0	0	0
rs12528161	6	33276683	0	0	0	331552	0	0	0
rs9277972	6	33276770	0	0	0	331552	0	0	0
rs11969555	6	33279711	0	0	0	331552	0	0	0
rs2282851	6	33280309	0	0	0	331552	0	0	0
rs3106191	6	33280505	0	0	0	331552	0	0	0
rs3106190	6	33280629	0	0	0	331552	0	0	0
Affx-52341747	6	33281150	0	0	0	331552	0	0	0
rs45583737	6	33281504	0	0	0	331552	0	0	0
Affx-80274933	6	33281783	0	0	0	331552	0	0	0
rs3106189	6	33282002	0	0	0	331552	0	0	0
rs3130099	6	33282181	0	0	0	331552	0	0	0
rs1061801	6	33282338	0	0	0	331552	0	0	0
rs1061783	6	33282628	0	0	0	331552	0	0	0
rs61734030	6	33282922	0	0	0	331552	0	0	0
rs3130100	6	33283766	0	0	0	331552	0	0	0
rs141444056	6	33283955	0	0	0	331552	0	0	0
rs2051625	6	33287183	0	0	0	331552	0	0	0
rs151039809	6	33287440	0	0	0	331552	0	0	0
rs146304558	6	33287796	0	0	0	331552	0	0	0
rs2239839	6	33288075	0	0	0	331552	0	0	0
rs1059231	6	33288271	0	0	0	331552	0	0	0
Affx-80229222	6	33288636	0	0	0	331552	0	0	0
rs3130018	6	33290402	0	0	0	331552	0	0	0
rs2073524	6	33290547	0	0	0	331552	0	0	0
rs2073525	6	33290825	0	0	0	331552	0	0	0
rs3748082	6	33291871	0	0	0	331552	0	0	0
rs6908509	6	33300271	0	0	0	331552	0	0	0
rs6900824	6	33302666	0	0	0	331552	0	0	0
rs3130267	6	33306794	0	0	0	331552	0	0	0
rs3130270	6	33308221	0	0	0	331552	0	0	0
rs3135405	6	33311242	0	0	0	331552	0	0	0
rs3130014	6	33312308	0	0	0	331552	0	0	0
rs17221716	6	33312526	0	0	0	331552	0	0	0
rs3130013	6	33313427	0	0	0	331552	0	0	0
rs3130104	6	33314093	0	0	0	331552	0	0	0
rs211476	6	33319596	0	0	0	331552	0	0	0
rs211474	6	33320613	0	0	0	331552	0	0	0
rs3106192	6	33326250	0	0	0	331552	0	0	0
rs9278019	6	33326434	0	0	0	331552	0	0	0
rs7762055	6	33327689	0	0	0	331552	0	0	0
rs211455	6	33328518	0	0	0	331552	0	0	0
rs11962790	6	33329522	0	0	0	331552	0	0	0
rs211453	6	33330131	0	0	0	331552	0	0	0
rs211452	6	33330981	0	0	0	331552	0	0	0
rs3130003	6	33331061	0	0	0	331552	0	0	0
rs3130275	6	33332137	0	0	0	331552	0	0	0
rs211449	6	33333916	0	0	0	331552	0	0	0
rs3130276	6	33336930	0	0	0	331552	0	0	0
rs9394144	6	33341953	0	0	0	331552	0	0	0
rs2747479	6	33346186	0	0	0	331552	0	0	0
rs6923740	6	33348591	0	0	0	331552	0	0	0
rs2747477	6	33349885	0	0	0	331552	0	0	0
rs9278034	6	33350201	0	0	0	331552	0	0	0
rs9278035	6	33350354	0	0	0	331552	0	0	0
rs2747476	6	33351251	0	0	0	331552	0	0	0
rs9278036	6	33352360	0	0	0	331552	0	0	0
rs456993	6	33358278	0	0	0	331552	0	0	0
rs465506	6	33359008	0	0	0	331552	0	0	0
rs465474	6	33359142	0	0	0	331552	0	0	0
rs465223	6	33359716	0	0	0	331552	0	0	0
rs1397359	6	33360005	0	0	0	331552	0	0	0
rs461964	6	33360574	0	0	0	331552	0	0	0
rs9469419	6	33362160	0	0	0	331552	0	0	0
rs211460	6	33365051	0	0	0	331552	0	0	0
rs211457	6	33365640	0	0	0	331552	0	0	0
rs142060160	6	33365808	0	0	0	331552	0	0	0
rs73741830	6	33366087	0	0	0	331552	0	0	0
rs1705000	6	33367272	0	0	0	331552	0	0	0
rs13195117	6	33370026	0	0	0	331552	0	0	0
rs142313923	6	33371778	0	0	0	331552	0	0	0
rs61736175	6	33371806	0	0	0	331552	0	0	0
rs142110898	6	33372689	0	0	0	331552	0	0	0
Affx-92039947	6	33373006	0	0	0	331552	0	0	0
Affx-89017102	6	33373331	0	0	0	331552	0	0	0
rs7770412	6	33373341	0	0	0	331552	0	0	0
rs459927	6	33373532	0	0	0	331552	0	0	0
rs395832	6	33373649	0	0	0	331552	0	0	0
rs111461772	6	33373953	0	0	0	331552	0	0	0
rs150930868	6	33373997	0	0	0	331552	0	0	0
rs114485144	6	33376436	0	0	0	331552	0	0	0
rs4470839	6	33377424	0	0	0	331552	0	0	0
Affx-52368716	6	33377481	0	0	0	331552	0	0	0
rs437874	6	33377484	0	0	0	331552	0	0	0
rs4457156	6	33379218	0	0	0	331552	0	0	0
rs2235982	6	33380804	0	0	0	331552	0	0	0
rs3116713	6	33382288	0	0	0	331552	0	0	0
rs78862138	6	33382818	0	0	0	331552	0	0	0
Affx-80229228	6	33382854	0	0	0	331552	0	0	0
rs202000229	6	33382863	0	0	0	331552	0	0	0
rs141157797	6	33382874	0	0	0	331552	0	0	0
rs4231	6	33383974	0	0	0	331552	0	0	0
rs41267649	6	33384473	0	0	0	331552	0	0	0
rs11543058	6	33384542	0	0	0	331552	0	0	0
Affx-52341752	6	33385399	0	0	0	331552	0	0	0
rs151115589	6	33385887	0	0	0	331552	0	0	0
rs1705003	6	33385953	0	0	0	331552	0	0	0
rs77965538	6	33386728	0	0	0	331552	0	0	0
rs211456	6	33389381	0	0	0	331552	0	0	0
rs7752202	6	33389603	0	0	0	331552	0	0	0
rs1705002	6	33392487	0	0	0	331552	0	0	0
rs9461856	6	33395199	0	0	0	331552	0	0	0
rs761582	6	33396315	0	0	0	331552	0	0	0
rs413722	6	33398620	0	0	0	331552	0	0	0
rs58922452	6	33400289	0	0	0	331552	0	0	0
rs453590	6	33403422	0	0	0	331552	0	0	0
rs10807124	6	33404064	0	0	0	331552	0	0	0
rs202023175	6	33410683	0	0	0	331552	0	0	0
rs191549504	6	33411673	0	0	0	331552	0	0	0
rs41270541	6	33411917	0	0	0	331552	0	0	0
rs9969005	6	33412197	0	0	0	331552	0	0	0
rs2772376	6	33416111	0	0	0	331552	0	0	0
rs1755044	6	33416818	0	0	0	331552	0	0	0
rs2247385	6	33421577	0	0	0	331552	0	0	0
rs3119025	6	33422976	0	0	0	331552	0	0	0
rs41267651	6	33423004	0	0	0	331552	0	0	0
rs201435440	6	33423202	0	0	0	331552	0	0	0
rs9380354	6	33423279	0	0	0	331552	0	0	0
rs150940874	6	33423341	0	0	0	331552	0	0	0
rs9380355	6	33426699	0	0	0	331552	0	0	0
rs3130032	6	33426849	0	0	0	331552	0	0	0
rs2772372	6	33427350	0	0	0	331552	0	0	0
rs1755047	6	33431319	0	0	0	331552	0	0	0
rs35817932	6	33457926	0	0	0	331552	0	0	0
rs75950189	6	33458734	0	0	0	331552	0	0	0
rs4711329	6	33464353	0	0	0	331552	0	0	0
rs17682662	6	33468761	0	0	0	331552	0	0	0
rs6942274	6	33469602	0	0	0	331552	0	0	0
rs6457728	6	33474485	0	0	0	331552	0	0	0
rs62405903	6	33476985	0	0	0	331552	0	0	0
rs4713633	6	33477140	0	0	0	331552	0	0	0
rs9296092	6	33478496	0	0	0	331552	0	0	0
rs86715	6	33480435	0	0	0	331552	0	0	0
rs435945	6	33496632	1	0	1	331521	0.000301639	0	0.000301639
rs16869178	6	33512052	1	0	1	331521	0.000301639	0	0.000301639
rs114154936	6	33512731	1	0	1	331521	0.000301639	0	0.000301639
rs210152	6	33515520	1	0	1	331521	0.000301639	0	0.000301639
rs9469488	6	33517117	1	0	1	331521	0.000301639	0	0.000301639
rs210173	6	33527792	1	0	1	331521	0.000301639	0	0.000301639
rs17627049	6	33537802	1	0	1	331521	0.000301639	0	0.000301639
rs210134	6	33540209	1	0	1	331521	0.000301639	0	0.000301639
rs210139	6	33543409	1	0	1	331521	0.000301639	0	0.000301639
rs5745572	6	33548142	0	0	0	331552	0	0	0
Affx-89010868	6	33548245	0	0	0	331552	0	0	0
Affx-89010791	6	33548248	0	0	0	331552	0	0	0
rs549888	6	33552202	1	0	1	331521	0.000301639	0	0.000301639
rs419261	6	33554147	1	0	1	331521	0.000301639	0	0.000301639
rs4559081	6	33555348	1	0	1	331521	0.000301639	0	0.000301639
rs72880088	6	33556155	0	0	0	331552	0	0	0
rs375555	6	33557741	1	0	1	331521	0.000301639	0	0.000301639
rs210162	6	33560896	1	0	1	331521	0.000301639	0	0.000301639
rs7759154	6	33561075	1	0	1	331521	0.000301639	0	0.000301639
rs210163	6	33561164	1	0	1	331521	0.000301639	0	0.000301639
rs77073064	6	33563345	1	0	1	331521	0.000301639	0	0.000301639
rs6457736	6	33564412	1	0	1	331521	0.000301639	0	0.000301639
rs508298	6	33569883	1	0	1	331521	0.000301639	0	0.000301639
rs210122	6	33574635	1	0	1	331521	0.000301639	0	0.000301639
rs9348921	6	33586179	1	0	1	331521	0.000301639	0	0.000301639
rs13219845	6	33587065	1	0	1	331521	0.000301639	0	0.000301639
rs9469529	6	33587443	1	0	1	331521	0.000301639	0	0.000301639
rs80106788	6	33602123	1	0	1	331521	0.000301639	0	0.000301639
rs116758471	6	33602897	1	0	1	331521	0.000301639	0	0.000301639
rs148351210	6	33604696	1	0	1	331521	0.000301639	0	0.000301639
rs74494131	6	33609592	1	0	1	331521	0.000301639	0	0.000301639
rs4711333	6	33610350	1	0	1	331521	0.000301639	0	0.000301639
rs6457738	6	33617464	1	0	1	331521	0.000301639	0	0.000301639
rs9394159	6	33618162	1	0	1	331521	0.000301639	0	0.000301639
rs79592126	6	33619555	1	0	1	331521	0.000301639	0	0.000301639
rs999943	6	33624733	1	0	1	331521	0.000301639	0	0.000301639
rs2296343	6	33626717	1	0	1	331521	0.000301639	0	0.000301639
rs72882047	6	33628307	1	0	1	331521	0.000301639	0	0.000301639
rs2274199	6	33632750	1	0	1	331521	0.000301639	0	0.000301639
rs117741271	6	33634126	1	0	1	331521	0.000301639	0	0.000301639
Affx-80229240	6	33635072	1	0	1	331521	0.000301639	0	0.000301639
rs76635845	6	33635116	1	0	1	331521	0.000301639	0	0.000301639
rs34517899	6	33635309	1	0	1	331521	0.000301639	0	0.000301639
Affx-89026541	6	33635616	1	0	1	331521	0.000301639	0	0.000301639
rs17585520	6	33638002	1	0	1	331521	0.000301639	0	0.000301639
rs2229633	6	33638138	1	0	1	331521	0.000301639	0	0.000301639
rs2229634	6	33638180	1	0	1	331521	0.000301639	0	0.000301639
Affx-89013068	6	33645345	1	0	1	331521	0.000301639	0	0.000301639
rs34942621	6	33646861	1	0	1	331521	0.000301639	0	0.000301639
rs57642896	6	33647095	1	0	1	331521	0.000301639	0	0.000301639
rs2229638	6	33648228	1	0	1	331521	0.000301639	0	0.000301639
rs2296330	6	33650621	1	0	1	331521	0.000301639	0	0.000301639
rs942636	6	33651129	1	0	1	331521	0.000301639	0	0.000301639
rs151124791	6	33651158	1	0	1	331521	0.000301639	0	0.000301639
rs41267659	6	33652626	1	0	1	331521	0.000301639	0	0.000301639
rs12528378	6	33653486	1	0	1	331521	0.000301639	0	0.000301639
Affx-80229247	6	33655104	1	0	1	331521	0.000301639	0	0.000301639
rs4711336	6	33659046	1	0	1	331521	0.000301639	0	0.000301639
rs2229642	6	33659472	1	0	1	331521	0.000301639	0	0.000301639
rs145682128	6	33670969	1	0	1	331521	0.000301639	0	0.000301639
rs7753953	6	33678428	1	0	1	331521	0.000301639	0	0.000301639
rs151298574	6	33679326	1	0	1	331521	0.000301639	0	0.000301639
rs34343647	6	33690597	1	0	1	331521	0.000301639	0	0.000301639
Affx-80293771	6	33690626	1	0	1	331521	0.000301639	0	0.000301639
rs145118535	6	33690667	1	0	1	331521	0.000301639	0	0.000301639
rs148235846	6	33690720	1	0	1	331521	0.000301639	0	0.000301639
rs4713668	6	33690796	1	0	1	331521	0.000301639	0	0.000301639
rs34573836	6	33690807	1	0	1	331521	0.000301639	0	0.000301639
rs112528998	6	33693577	0	0	0	331552	0	0	0
rs570058	6	33693965	1	0	1	331521	0.000301639	0	0.000301639
rs138867043	6	33694630	1	0	1	331521	0.000301639	0	0.000301639
rs150896095	6	33695951	1	0	1	331521	0.000301639	0	0.000301639
rs623813	6	33703089	1	0	1	331521	0.000301639	0	0.000301639
rs72878702	6	33706252	1	0	1	331521	0.000301639	0	0.000301639
rs9469578	6	33706479	1	0	1	331521	0.000301639	0	0.000301639
rs114039433	6	33708241	1	0	1	331521	0.000301639	0	0.000301639
rs76959718	6	33708453	1	0	1	331521	0.000301639	0	0.000301639
rs12206523	6	33708697	1	0	1	331521	0.000301639	0	0.000301639
rs72880503	6	33714156	1	0	1	331521	0.000301639	0	0.000301639
rs115978340	6	33719991	1	0	1	331521	0.000301639	0	0.000301639
rs114746521	6	33720059	1	0	1	331521	0.000301639	0	0.000301639
rs76561625	6	33730336	1	0	1	331521	0.000301639	0	0.000301639
rs2395448	6	33734763	1	0	1	331521	0.000301639	0	0.000301639
rs12173787	6	33735471	1	0	1	331521	0.000301639	0	0.000301639
rs9461908	6	33736082	1	0	1	331521	0.000301639	0	0.000301639
rs138593836	6	33740487	1	0	1	331521	0.000301639	0	0.000301639
rs2296748	6	33745071	1	0	1	331521	0.000301639	0	0.000301639
rs943479	6	33752013	1	0	1	331521	0.000301639	0	0.000301639
rs72880536	6	33752386	1	0	1	331521	0.000301639	0	0.000301639
rs113587867	6	33753031	1	0	1	331521	0.000301639	0	0.000301639
rs13213889	6	33756532	1	0	1	331521	0.000301639	0	0.000301639
rs201742534	6	33756817	1	0	1	331521	0.000301639	0	0.000301639
rs80218943	6	33760758	1	0	1	331521	0.000301639	0	0.000301639
rs114889417	6	33761049	1	0	1	331521	0.000301639	0	0.000301639
rs2274459	6	33762242	1	0	1	331521	0.000301639	0	0.000301639
Affx-80229255	6	33763275	1	0	1	331521	0.000301639	0	0.000301639
rs111803193	6	33767952	1	0	1	331521	0.000301639	0	0.000301639
rs146896135	6	33768867	1	0	1	331521	0.000301639	0	0.000301639
rs2281820	6	33768897	1	0	1	331521	0.000301639	0	0.000301639
rs140882390	6	33768931	1	0	1	331521	0.000301639	0	0.000301639
rs2281816	6	33772335	1	0	1	331521	0.000301639	0	0.000301639
rs2894342	6	33774394	1	0	1	331521	0.000301639	0	0.000301639
rs7774407	6	33775391	1	0	1	331521	0.000301639	0	0.000301639
rs767896	6	33791515	1	0	1	331521	0.000301639	0	0.000301639
rs10947446	6	33791998	1	0	1	331521	0.000301639	0	0.000301639
rs3998113	6	33792973	1	0	1	331521	0.000301639	0	0.000301639
rs9469602	6	33795671	1	0	1	331521	0.000301639	0	0.000301639
rs77628797	6	33798073	1	0	1	331521	0.000301639	0	0.000301639
rs73747340	6	33798210	1	0	1	331521	0.000301639	0	0.000301639
rs9461918	6	33799632	1	0	1	331521	0.000301639	0	0.000301639
rs34065257	6	33801904	1	0	1	331521	0.000301639	0	0.000301639
rs114305722	6	33802200	1	0	1	331521	0.000301639	0	0.000301639
rs17600959	6	33802636	1	0	1	331521	0.000301639	0	0.000301639
rs11751494	6	33804669	1	0	1	331521	0.000301639	0	0.000301639
rs62397598	6	33805323	1	0	1	331521	0.000301639	0	0.000301639
rs6901216	6	33807091	1	0	1	331521	0.000301639	0	0.000301639
rs77563746	6	33809777	0	0	0	331552	0	0	0
rs7774293	6	33810257	1	0	1	331521	0.000301639	0	0.000301639
rs4713693	6	33817929	1	0	1	331521	0.000301639	0	0.000301639
rs78955165	6	33818837	1	0	1	331521	0.000301639	0	0.000301639
rs11753213	6	33819582	1	0	1	331521	0.000301639	0	0.000301639
rs75861301	6	33823528	1	0	1	331521	0.000301639	0	0.000301639
rs2104362	6	33825358	1	0	1	331521	0.000301639	0	0.000301639
rs4713697	6	33826590	1	0	1	331521	0.000301639	0	0.000301639
rs12214637	6	33827364	1	0	1	331521	0.000301639	0	0.000301639
rs34789460	6	33828825	1	0	1	331521	0.000301639	0	0.000301639
rs17529349	6	33829425	1	0	1	331521	0.000301639	0	0.000301639
rs73744711	6	33830328	1	0	1	331521	0.000301639	0	0.000301639
rs1003976	6	33834626	1	0	1	331521	0.000301639	0	0.000301639
Affx-28525252	6	33837954	1	0	1	331521	0.000301639	0	0.000301639
rs1324582	6	33839359	1	0	1	331521	0.000301639	0	0.000301639
rs56090661	6	33841952	1	0	1	331521	0.000301639	0	0.000301639
rs17530013	6	33842004	1	0	1	331521	0.000301639	0	0.000301639
rs10807128	6	33842091	1	0	1	331521	0.000301639	0	0.000301639
rs62397638	6	33842255	1	0	1	331521	0.000301639	0	0.000301639
rs6457745	6	33842632	1	0	1	331521	0.000301639	0	0.000301639
rs6931628	6	33844186	1	0	1	331521	0.000301639	0	0.000301639
rs76953732	6	33846235	2	0	2	331520	0.000603278	0	0.000603278
rs12214429	6	33848109	3	0	3	331519	0.000904917	0	0.000904917
rs11967476	6	33848314	3	0	3	331519	0.000904917	0	0.000904917
rs189775142	6	33849568	3	0	3	331519	0.000904917	0	0.000904917
rs16869652	6	33851173	3	0	3	331519	0.000904917	0	0.000904917
rs1535938	6	33851967	3	0	3	331519	0.000904917	0	0.000904917
rs17530181	6	33853054	3	0	3	331519	0.000904917	0	0.000904917
rs73744719	6	33853937	3	0	3	331519	0.000904917	0	0.000904917
rs6918090	6	33854733	3	0	3	331519	0.000904917	0	0.000904917
rs2274153	6	33857482	3	0	3	331519	0.000904917	0	0.000904917
rs6941621	6	33858199	3	0	3	331519	0.000904917	0	0.000904917
rs72887181	6	33859513	3	0	3	331519	0.000904917	0	0.000904917
rs145571840	6	33861168	3	0	3	331519	0.000904917	0	0.000904917
rs9469623	6	33862633	3	0	3	331519	0.000904917	0	0.000904917
rs6903171	6	33864137	3	0	3	331519	0.000904917	0	0.000904917
rs942505	6	33864237	3	0	3	331519	0.000904917	0	0.000904917
rs3800341	6	33864998	3	0	3	331519	0.000904917	0	0.000904917
rs10485346	6	33866059	3	0	3	331519	0.000904917	0	0.000904917
rs12215482	6	33869999	3	0	3	331519	0.000904917	0	0.000904917
rs72887194	6	33872838	3	0	3	331519	0.000904917	0	0.000904917
rs74653139	6	33874138	3	0	3	331519	0.000904917	0	0.000904917
rs73744913	6	33875999	3	0	3	331519	0.000904917	0	0.000904917
rs12523795	6	33876434	3	0	3	331519	0.000904917	0	0.000904917
rs62399263	6	33876529	3	0	3	331519	0.000904917	0	0.000904917
rs78372378	6	33877134	3	0	3	331519	0.000904917	0	0.000904917
rs747889	6	33878775	3	0	3	331519	0.000904917	0	0.000904917
rs12191571	6	33880480	3	0	3	331519	0.000904917	0	0.000904917
rs2477225	6	33887059	3	0	3	331519	0.000904917	0	0.000904917
rs78288301	6	33887984	3	0	3	331519	0.000904917	0	0.000904917
rs62399311	6	33890345	3	0	3	331519	0.000904917	0	0.000904917
rs41267663	6	33892137	3	0	3	331519	0.000904917	0	0.000904917
rs2477231	6	33892563	3	0	3	331519	0.000904917	0	0.000904917
rs2477235	6	33895345	3	0	3	331519	0.000904917	0	0.000904917
rs10947467	6	33896297	3	0	3	331519	0.000904917	0	0.000904917
rs72886963	6	33898677	3	0	3	331519	0.000904917	0	0.000904917
rs35458905	6	33902122	3	0	3	331519	0.000904917	0	0.000904917
rs60982402	6	33902647	3	0	3	331519	0.000904917	0	0.000904917
rs9469638	6	33902823	3	0	3	331519	0.000904917	0	0.000904917
rs9380389	6	33903076	3	0	3	331519	0.000904917	0	0.000904917
rs6457750	6	33903390	3	0	3	331519	0.000904917	0	0.000904917
rs6939337	6	33903529	3	0	3	331519	0.000904917	0	0.000904917
rs10947468	6	33904029	3	0	3	331519	0.000904917	0	0.000904917
rs59580109	6	33906912	3	0	3	331519	0.000904917	0	0.000904917
rs2499736	6	33909785	3	0	3	331519	0.000904917	0	0.000904917
rs9469641	6	33910216	3	0	3	331519	0.000904917	0	0.000904917
rs2499746	6	33917462	3	0	3	331519	0.000904917	0	0.000904917
rs9296106	6	33919540	3	0	3	331519	0.000904917	0	0.000904917
rs149578545	6	33923324	3	0	3	331519	0.000904917	0	0.000904917
rs10733180	6	33925115	3	0	3	331519	0.000904917	0	0.000904917
rs2495968	6	33926102	3	0	3	331519	0.000904917	0	0.000904917
rs114337748	6	33929572	1	0	1	331521	0.000301639	0	0.000301639
rs72886986	6	33930948	1	0	1	331521	0.000301639	0	0.000301639
rs12524996	6	33931848	1	0	1	331521	0.000301639	0	0.000301639
rs4594941	6	33935460	1	0	1	331521	0.000301639	0	0.000301639
rs114310352	6	33943782	1	0	1	331521	0.000301639	0	0.000301639
rs4713730	6	33945896	0	0	0	331552	0	0	0
rs2499762	6	33948624	0	0	0	331552	0	0	0
rs78632684	6	33948811	0	0	0	331552	0	0	0
rs2499763	6	33949921	0	0	0	331552	0	0	0
rs62398063	6	33950034	0	0	0	331552	0	0	0
rs75772642	6	33951420	0	0	0	331552	0	0	0
rs2495985	6	33952626	0	0	0	331552	0	0	0
rs2495987	6	33955175	0	0	0	331552	0	0	0
rs2499767	6	33956165	0	0	0	331552	0	0	0
rs2495988	6	33957134	0	0	0	331552	0	0	0
rs17531174	6	33957885	0	0	0	331552	0	0	0
rs11970492	6	33958000	0	0	0	331552	0	0	0
rs12176531	6	33958428	0	0	0	331552	0	0	0
rs2495989	6	33959269	0	0	0	331552	0	0	0
rs9469663	6	33961358	0	0	0	331552	0	0	0
rs2495992	6	33961441	0	0	0	331552	0	0	0
rs2130410	6	33962404	0	0	0	331552	0	0	0
rs2451370	6	33963501	0	0	0	331552	0	0	0
rs71567415	6	33963554	0	0	0	331552	0	0	0
rs55929002	6	33963845	0	0	0	331552	0	0	0
rs73406709	6	33965321	0	0	0	331552	0	0	0
rs115113372	6	33967356	0	0	0	331552	0	0	0
rs114168193	6	33967454	0	0	0	331552	0	0	0
rs6905035	6	33968128	0	0	0	331552	0	0	0
rs12208994	6	33970799	0	0	0	331552	0	0	0
rs6900980	6	33971226	0	0	0	331552	0	0	0
rs57529967	6	33972548	0	0	0	331552	0	0	0
rs112577904	6	33973867	0	0	0	331552	0	0	0
rs13216644	6	33975366	0	0	0	331552	0	0	0
rs77611491	6	33976438	0	0	0	331552	0	0	0
rs75511557	6	33979620	0	0	0	331552	0	0	0
rs6915790	6	33982650	0	0	0	331552	0	0	0
rs9469672	6	33982953	0	0	0	331552	0	0	0
rs114645740	6	33985015	0	0	0	331552	0	0	0
rs9469682	6	33988441	0	0	0	331552	0	0	0
rs74695365	6	33991692	0	0	0	331552	0	0	0
rs2499668	6	33995213	0	0	0	331552	0	0	0
rs2499670	6	33997532	0	0	0	331552	0	0	0
rs2451377	6	33997565	0	0	0	331552	0	0	0
rs76144160	6	33997613	0	0	0	331552	0	0	0
rs75086809	6	33998970	0	0	0	331552	0	0	0
rs114582382	6	33999327	0	0	0	331552	0	0	0
rs56007256	6	33999776	0	0	0	331552	0	0	0
rs78873172	6	34000203	0	0	0	331552	0	0	0
rs139132123	6	34004293	0	0	0	331552	0	0	0
rs34208448	6	34006456	0	0	0	331552	0	0	0
rs115325450	6	34007288	0	0	0	331552	0	0	0
Affx-80229258	6	34008343	0	0	0	331552	0	0	0
rs116705351	6	34008743	0	0	0	331552	0	0	0
rs77985160	6	34009070	0	0	0	331552	0	0	0
rs115459999	6	34015650	0	0	0	331552	0	0	0
rs2451328	6	34016786	0	0	0	331552	0	0	0
rs1873250	6	34022740	0	0	0	331552	0	0	0
rs2306925	6	34026948	0	0	0	331552	0	0	0
rs10947475	6	34032613	0	0	0	331552	0	0	0
rs76591831	6	34033224	0	0	0	331552	0	0	0
rs10947476	6	34034648	0	0	0	331552	0	0	0
rs2499683	6	34036046	0	0	0	331552	0	0	0
rs73410900	6	34037583	0	0	0	331552	0	0	0
rs79697957	6	34037751	0	0	0	331552	0	0	0
rs76638327	6	34041952	0	0	0	331552	0	0	0
rs76210789	6	34042113	0	0	0	331552	0	0	0
rs2499695	6	34044268	0	0	0	331552	0	0	0
rs116137164	6	34044361	0	0	0	331552	0	0	0
rs1994582	6	34046131	0	0	0	331552	0	0	0
rs6904593	6	34047811	0	0	0	331552	0	0	0
rs12206376	6	34048416	0	0	0	331552	0	0	0
rs72888828	6	34049225	0	0	0	331552	0	0	0
rs78033403	6	34059561	0	0	0	331552	0	0	0
rs9380405	6	34060867	0	0	0	331552	0	0	0
rs74315608	6	34062124	0	0	0	331552	0	0	0
rs58029322	6	34064235	0	0	0	331552	0	0	0
rs12206652	6	34065982	0	0	0	331552	0	0	0
rs974689	6	34067198	0	0	0	331552	0	0	0
rs16894846	6	34068923	0	0	0	331552	0	0	0
rs115508918	6	34070135	0	0	0	331552	0	0	0
rs115163421	6	34072735	0	0	0	331552	0	0	0
rs74318988	6	34073535	0	0	0	331552	0	0	0
rs1109654	6	34074463	0	0	0	331552	0	0	0
rs73412885	6	34075379	0	0	0	331552	0	0	0
rs115456562	6	34076358	0	0	0	331552	0	0	0
rs34555699	6	34084138	0	0	0	331552	0	0	0
rs114881402	6	34091863	0	0	0	331552	0	0	0
rs6918977	6	34092075	0	0	0	331552	0	0	0
rs74928523	6	34094343	0	0	0	331552	0	0	0
rs11961715	6	34095696	0	0	0	331552	0	0	0
rs57899596	6	34099283	0	0	0	331552	0	0	0
rs41267667	6	34100968	0	0	0	331552	0	0	0
rs80067431	6	34102882	0	0	0	331552	0	0	0
rs1873246	6	34103739	0	0	0	331552	0	0	0
rs6928542	6	34109437	0	0	0	331552	0	0	0
rs116117046	6	34109667	0	0	0	331552	0	0	0
rs9380409	6	34110257	0	0	0	331552	0	0	0
rs79107456	6	34112671	0	0	0	331552	0	0	0
rs77146408	6	34116469	0	0	0	331552	0	0	0
rs2451329	6	34119059	0	0	0	331552	0	0	0
rs75831005	6	34120005	0	0	0	331552	0	0	0
rs75293058	6	34128102	0	0	0	331552	0	0	0
rs1982826	6	34129850	0	0	0	331552	0	0	0
rs73415099	6	34130069	0	0	0	331552	0	0	0
rs116541399	6	34141500	0	0	0	331552	0	0	0
rs79535436	6	34142779	0	0	0	331552	0	0	0
rs56005336	6	34144189	0	0	0	331552	0	0	0
rs1889119	6	34147549	0	0	0	331552	0	0	0
rs76412020	6	34149938	0	0	0	331552	0	0	0
rs7744288	6	34153441	0	0	0	331552	0	0	0
rs114355919	6	34157315	0	0	0	331552	0	0	0
rs74841643	6	34163292	0	0	0	331552	0	0	0
rs115450543	6	34164139	0	0	0	331552	0	0	0
rs7742369	6	34165721	0	0	0	331552	0	0	0
rs79213748	6	34186188	0	0	0	331552	0	0	0
rs10947487	6	34189612	0	0	0	331552	0	0	0
rs117525671	6	34191974	0	0	0	331552	0	0	0
rs1776897	6	34195011	0	0	0	331552	0	0	0
rs115237838	6	34195616	0	0	0	331552	0	0	0
rs2780226	6	34199092	0	0	0	331552	0	0	0
rs114344942	6	34207990	0	0	0	331552	0	0	0
rs139876191	6	34210470	0	0	0	331552	0	0	0
rs35381162	6	34211341	0	0	0	331552	0	0	0
Affx-80274947	6	34212697	0	0	0	331552	0	0	0
rs1150781	6	34214322	0	0	0	331552	0	0	0
rs143851251	6	34214524	0	0	0	331552	0	0	0
rs201938239	6	34214608	0	0	0	331552	0	0	0
rs143467246	6	34214894	0	0	0	331552	0	0	0
rs1150780	6	34215228	0	0	0	331552	0	0	0
rs6918981	6	34238514	0	0	0	331552	0	0	0
rs74725952	6	34249759	0	0	0	331552	0	0	0
rs10947494	6	34263743	0	0	0	331552	0	0	0
rs16885998	6	34268107	0	0	0	331552	0	0	0
rs58211939	6	34281280	0	0	0	331552	0	0	0
rs181522640	6	34287912	0	0	0	331552	0	0	0
rs10484268	6	34292986	0	0	0	331552	0	0	0
rs73744882	6	34293436	0	0	0	331552	0	0	0
rs206936	6	34302869	0	0	0	331552	0	0	0
rs75029026	6	34317348	0	0	0	331552	0	0	0
rs112626929	6	34320971	0	0	0	331552	0	0	0
rs10456427	6	34322841	0	0	0	331552	0	0	0
rs79441819	6	34334555	0	0	0	331552	0	0	0
rs206926	6	34341199	0	0	0	331552	0	0	0
rs114564912	6	34352480	0	0	0	331552	0	0	0
rs115447786	6	34354073	0	0	0	331552	0	0	0
rs114014640	6	34370604	0	0	0	331552	0	0	0
rs77393224	6	34381136	0	0	0	331552	0	0	0
rs3800476	6	34382735	0	0	0	331552	0	0	0
rs41269040	6	34386219	0	0	0	331552	0	0	0
rs7757900	6	34398879	1	1	0	331521	0.000301639	0.000301639	0
rs16889851	6	34401378	1	1	0	331521	0.000301639	0.000301639	0
rs2395560	6	34413208	1	1	0	331521	0.000301639	0.000301639	0
rs16868647	6	34415439	1	1	0	331521	0.000301639	0.000301639	0
rs62399949	6	34422930	1	1	0	331521	0.000301639	0.000301639	0
rs4713793	6	34427026	1	1	0	331521	0.000301639	0.000301639	0
rs9394224	6	34427354	1	1	0	331521	0.000301639	0.000301639	0
rs74932370	6	34430571	1	1	0	331521	0.000301639	0.000301639	0
rs75344358	6	34431846	1	1	0	331521	0.000301639	0.000301639	0
rs11759825	6	34435031	1	1	0	331521	0.000301639	0.000301639	0
rs7773446	6	34435132	1	1	0	331521	0.000301639	0.000301639	0
rs115671410	6	34436781	1	1	0	331521	0.000301639	0.000301639	0
rs6914721	6	34438564	1	1	0	331521	0.000301639	0.000301639	0
rs9469791	6	34439749	1	1	0	331521	0.000301639	0.000301639	0
rs9394226	6	34441731	1	1	0	331521	0.000301639	0.000301639	0
rs3846866	6	34443922	1	1	0	331521	0.000301639	0.000301639	0
rs9394227	6	34444100	1	1	0	331521	0.000301639	0.000301639	0
rs3846869	6	34453386	1	1	0	331521	0.000301639	0.000301639	0
rs73405681	6	34453626	1	1	0	331521	0.000301639	0.000301639	0
rs77057879	6	34453835	1	1	0	331521	0.000301639	0.000301639	0
rs78013649	6	34454214	1	1	0	331521	0.000301639	0.000301639	0
rs7748484	6	34455330	1	1	0	331521	0.000301639	0.000301639	0
rs78380702	6	34455509	1	1	0	331521	0.000301639	0.000301639	0
rs76471424	6	34468276	1	1	0	331521	0.000301639	0.000301639	0
rs4713805	6	34472007	1	1	0	331521	0.000301639	0.000301639	0
rs4713807	6	34474939	1	1	0	331521	0.000301639	0.000301639	0
rs114332576	6	34477945	1	1	0	331521	0.000301639	0.000301639	0
rs77579349	6	34480473	2	2	0	331520	0.000603278	0.000603278	0
rs4713808	6	34483015	2	2	0	331520	0.000603278	0.000603278	0
rs72898492	6	34484134	2	2	0	331520	0.000603278	0.000603278	0
rs2395568	6	34485120	2	2	0	331520	0.000603278	0.000603278	0
rs12202516	6	34490146	2	2	0	331520	0.000603278	0.000603278	0
rs73746675	6	34491013	2	2	0	331520	0.000603278	0.000603278	0
rs75760731	6	34492306	2	2	0	331520	0.000603278	0.000603278	0
rs41312309	6	34498328	2	2	0	331520	0.000603278	0.000603278	0
rs6919434	6	34498923	2	2	0	331520	0.000603278	0.000603278	0
rs149949488	6	34499387	2	2	0	331520	0.000603278	0.000603278	0
rs77587944	6	34503644	2	2	0	331520	0.000603278	0.000603278	0
rs115076031	6	34506848	2	2	0	331520	0.000603278	0.000603278	0
rs7751270	6	34508821	2	2	0	331520	0.000603278	0.000603278	0
rs144452224	6	34508890	2	2	0	331520	0.000603278	0.000603278	0
rs151017071	6	34511806	2	2	0	331520	0.000603278	0.000603278	0
rs2233639	6	34512064	2	2	0	331520	0.000603278	0.000603278	0
rs111271155	6	34512088	2	2	0	331520	0.000603278	0.000603278	0
rs2233637	6	34512195	2	2	0	331520	0.000603278	0.000603278	0
rs11757517	6	34514207	2	2	0	331520	0.000603278	0.000603278	0
rs3756931	6	34526355	2	2	0	331520	0.000603278	0.000603278	0
rs73409930	6	34531623	2	2	0	331520	0.000603278	0.000603278	0
rs205281	6	34535289	2	2	0	331520	0.000603278	0.000603278	0
rs6917350	6	34544384	2	2	0	331520	0.000603278	0.000603278	0
rs2814982	6	34546560	2	2	0	331520	0.000603278	0.000603278	0
rs451263	6	34549498	2	2	0	331520	0.000603278	0.000603278	0
rs2814944	6	34552797	2	2	0	331520	0.000603278	0.000603278	0
rs76672646	6	34553209	2	2	0	331520	0.000603278	0.000603278	0
rs78383756	6	34559969	2	2	0	331520	0.000603278	0.000603278	0
rs11755369	6	34560737	2	2	0	331520	0.000603278	0.000603278	0
rs17700462	6	34563298	2	2	0	331520	0.000603278	0.000603278	0
rs36032186	6	34573940	2	2	0	331520	0.000603278	0.000603278	0
rs114744895	6	34592450	2	2	0	331520	0.000603278	0.000603278	0
rs2744962	6	34594440	2	2	0	331520	0.000603278	0.000603278	0
rs17644393	6	34607958	2	2	0	331520	0.000603278	0.000603278	0
rs79003345	6	34609462	2	2	0	331520	0.000603278	0.000603278	0
rs3800461	6	34616322	2	2	0	331520	0.000603278	0.000603278	0
rs2814992	6	34617144	2	2	0	331520	0.000603278	0.000603278	0
rs2814993	6	34618893	2	2	0	331520	0.000603278	0.000603278	0
rs7739387	6	34622421	2	2	0	331520	0.000603278	0.000603278	0
rs35987776	6	34641224	2	2	0	331520	0.000603278	0.000603278	0
rs116072038	6	34650865	2	2	0	331520	0.000603278	0.000603278	0
rs78147341	6	34653887	2	2	0	331520	0.000603278	0.000603278	0
rs76419500	6	34657369	2	2	0	331520	0.000603278	0.000603278	0
rs114847264	6	34671542	2	2	0	331520	0.000603278	0.000603278	0
rs6932930	6	34677103	2	2	0	331520	0.000603278	0.000603278	0
rs6938239	6	34683635	2	2	0	331520	0.000603278	0.000603278	0
rs35369977	6	34699341	2	2	0	331520	0.000603278	0.000603278	0
rs2764206	6	34712900	2	2	0	331520	0.000603278	0.000603278	0
rs34427075	6	34730395	2	2	0	331520	0.000603278	0.000603278	0
rs77262732	6	34734915	2	2	0	331520	0.000603278	0.000603278	0
rs7741437	6	34737553	2	2	0	331520	0.000603278	0.000603278	0
rs35143960	6	34761675	2	2	0	331520	0.000603278	0.000603278	0
rs117637471	6	34764923	2	2	0	331520	0.000603278	0.000603278	0
rs72894003	6	34775096	2	2	0	331520	0.000603278	0.000603278	0
rs115566179	6	34787537	2	2	0	331520	0.000603278	0.000603278	0
rs79165228	6	34796454	2	2	0	331520	0.000603278	0.000603278	0
rs9462026	6	34797033	2	2	0	331520	0.000603278	0.000603278	0
rs35356162	6	34802110	2	2	0	331520	0.000603278	0.000603278	0
Affx-89008394	6	34802136	2	2	0	331520	0.000603278	0.000603278	0
rs4259246	6	34803947	2	2	0	331520	0.000603278	0.000603278	0
rs72894042	6	34820988	2	2	0	331520	0.000603278	0.000603278	0
rs114752273	6	34821261	2	2	0	331520	0.000603278	0.000603278	0
Affx-80229259	6	34824063	2	2	0	331520	0.000603278	0.000603278	0
rs16894945	6	34824107	2	2	0	331520	0.000603278	0.000603278	0
rs11755393	6	34824636	2	2	0	331520	0.000603278	0.000603278	0
rs16894959	6	34825662	2	2	0	331520	0.000603278	0.000603278	0
Affx-52368744	6	34825721	2	2	0	331520	0.000603278	0.000603278	0
rs45458098	6	34826594	2	2	0	331520	0.000603278	0.000603278	0
rs61732794	6	34826612	2	2	0	331520	0.000603278	0.000603278	0
rs61732793	6	34826921	2	2	0	331520	0.000603278	0.000603278	0
rs9469913	6	34827085	2	2	0	331520	0.000603278	0.000603278	0
rs200499021	6	34827168	2	2	0	331520	0.000603278	0.000603278	0
rs201415785	6	34827242	2	2	0	331520	0.000603278	0.000603278	0
rs13205210	6	34831856	2	2	0	331520	0.000603278	0.000603278	0
rs3734264	6	34831866	2	2	0	331520	0.000603278	0.000603278	0
rs35173014	6	34833044	2	2	0	331520	0.000603278	0.000603278	0
rs72894062	6	34833680	2	2	0	331520	0.000603278	0.000603278	0
Affx-80274954	6	34838732	2	2	0	331520	0.000603278	0.000603278	0
rs115340686	6	34839063	2	2	0	331520	0.000603278	0.000603278	0
rs147415559	6	34839463	2	2	0	331520	0.000603278	0.000603278	0
rs34672415	6	34839644	2	2	0	331520	0.000603278	0.000603278	0
rs80059263	6	34840325	2	2	0	331520	0.000603278	0.000603278	0
rs3822923	6	34840515	2	2	0	331520	0.000603278	0.000603278	0
rs4646949	6	34845449	2	2	0	331520	0.000603278	0.000603278	0
rs15922	6	34850826	2	2	0	331520	0.000603278	0.000603278	0
rs2273006	6	34851134	2	2	0	331520	0.000603278	0.000603278	0
rs4646922	6	34853253	2	2	0	331520	0.000603278	0.000603278	0
rs4646914	6	34856183	2	2	0	331520	0.000603278	0.000603278	0
rs79431846	6	34880876	1	1	0	331521	0.000301639	0.000301639	0
rs1997775	6	34883735	1	1	0	331521	0.000301639	0.000301639	0
rs79834165	6	34889423	1	1	0	331521	0.000301639	0.000301639	0
rs12205331	6	34898455	1	1	0	331521	0.000301639	0.000301639	0
rs114703272	6	34904016	1	1	0	331521	0.000301639	0.000301639	0
rs847845	6	34923864	1	1	0	331521	0.000301639	0.000301639	0
rs115783255	6	34931879	1	1	0	331521	0.000301639	0.000301639	0
Affx-89019258	6	34935061	1	1	0	331521	0.000301639	0.000301639	0
rs78029704	6	34940258	1	1	0	331521	0.000301639	0.000301639	0
rs35301716	6	34947254	1	1	0	331521	0.000301639	0.000301639	0
rs76989831	6	34951024	1	1	0	331521	0.000301639	0.000301639	0
rs13191009	6	34958773	1	1	0	331521	0.000301639	0.000301639	0
rs3800440	6	34961360	1	1	0	331521	0.000301639	0.000301639	0
rs7751820	6	34974928	1	1	0	331521	0.000301639	0.000301639	0
rs2140418	6	34975415	1	1	0	331521	0.000301639	0.000301639	0
rs74834193	6	34976908	1	1	0	331521	0.000301639	0.000301639	0
rs72896227	6	34977247	1	1	0	331521	0.000301639	0.000301639	0
rs72896231	6	34979247	1	1	0	331521	0.000301639	0.000301639	0
rs2689090	6	34979317	1	1	0	331521	0.000301639	0.000301639	0
rs2820236	6	34985800	1	1	0	331521	0.000301639	0.000301639	0
rs72896242	6	34985985	1	1	0	331521	0.000301639	0.000301639	0
rs3800433	6	35001136	1	1	0	331521	0.000301639	0.000301639	0
rs2689093	6	35002517	1	1	0	331521	0.000301639	0.000301639	0
rs2049316	6	35009153	1	1	0	331521	0.000301639	0.000301639	0
rs820091	6	35023714	1	1	0	331521	0.000301639	0.000301639	0
rs74937820	6	35025548	1	1	0	331521	0.000301639	0.000301639	0
rs75140126	6	35028677	1	1	0	331521	0.000301639	0.000301639	0
rs80356191	6	35034758	1	1	0	331521	0.000301639	0.000301639	0
rs17609940	6	35034800	1	1	0	331521	0.000301639	0.000301639	0
rs76264474	6	35039761	1	1	0	331521	0.000301639	0.000301639	0
rs75882990	6	35039781	0	0	0	331552	0	0	0
rs820062	6	35043059	1	1	0	331521	0.000301639	0.000301639	0
rs200009772	6	35046396	1	1	0	331521	0.000301639	0.000301639	0
rs34422534	6	35050593	1	1	0	331521	0.000301639	0.000301639	0
rs138813662	6	35052027	1	1	0	331521	0.000301639	0.000301639	0
rs2820242	6	35054056	1	1	0	331521	0.000301639	0.000301639	0
rs13216424	6	35054185	1	1	0	331521	0.000301639	0.000301639	0
rs150867713	6	35054745	1	1	0	331521	0.000301639	0.000301639	0
rs3822921	6	35057331	1	1	0	331521	0.000301639	0.000301639	0
rs2820228	6	35062058	1	1	0	331521	0.000301639	0.000301639	0
rs2234051	6	35086272	1	1	0	331521	0.000301639	0.000301639	0
rs115171214	6	35086275	1	1	0	331521	0.000301639	0.000301639	0
Affx-89010685	6	35088221	1	1	0	331521	0.000301639	0.000301639	0
rs62404564	6	35088271	1	1	0	331521	0.000301639	0.000301639	0
rs2234045	6	35088381	1	1	0	331521	0.000301639	0.000301639	0
rs13203612	6	35088855	1	1	0	331521	0.000301639	0.000301639	0
rs2234044	6	35090097	1	1	0	331521	0.000301639	0.000301639	0
rs35693439	6	35108553	1	1	0	331521	0.000301639	0.000301639	0
rs142993601	6	35108989	1	1	0	331521	0.000301639	0.000301639	0
rs3756856	6	35110705	1	1	0	331521	0.000301639	0.000301639	0
rs9296143	6	35115292	1	1	0	331521	0.000301639	0.000301639	0
rs9348967	6	35117235	1	1	0	331521	0.000301639	0.000301639	0
rs9368851	6	35139729	1	1	0	331521	0.000301639	0.000301639	0
rs11755266	6	35162141	1	1	0	331521	0.000301639	0.000301639	0
rs12193946	6	35163020	1	1	0	331521	0.000301639	0.000301639	0
rs75992606	6	35163974	1	1	0	331521	0.000301639	0.000301639	0
rs116370476	6	35177387	2	2	0	331520	0.000603278	0.000603278	0
rs1888822	6	35183149	2	2	0	331520	0.000603278	0.000603278	0
rs113689514	6	35198629	2	2	0	331520	0.000603278	0.000603278	0
Affx-89017720	6	35200984	2	2	0	331520	0.000603278	0.000603278	0
rs79753406	6	35201057	2	2	0	331520	0.000603278	0.000603278	0
rs1013907	6	35201858	2	2	0	331520	0.000603278	0.000603278	0
rs114716259	6	35202026	2	2	0	331520	0.000603278	0.000603278	0
rs1929849	6	35205541	2	2	0	331520	0.000603278	0.000603278	0
rs732594	6	35206553	2	2	0	331520	0.000603278	0.000603278	0
rs35847323	6	35207648	2	2	0	331520	0.000603278	0.000603278	0
Affx-80274955	6	35213107	2	2	0	331520	0.000603278	0.000603278	0
rs73407681	6	35227354	0	0	0	331552	0	0	0
rs6934083	6	35237153	2	2	0	331520	0.000603278	0.000603278	0
rs2228265	6	35253974	2	2	0	331520	0.000603278	0.000603278	0
rs56289885	6	35259214	2	2	0	331520	0.000603278	0.000603278	0
rs149925131	6	35259365	2	2	0	331520	0.000603278	0.000603278	0
rs33959228	6	35259397	2	2	0	331520	0.000603278	0.000603278	0
rs141883824	6	35260352	2	2	0	331520	0.000603278	0.000603278	0
Affx-80274957	6	35260365	2	2	0	331520	0.000603278	0.000603278	0
rs35582935	6	35260700	2	2	0	331520	0.000603278	0.000603278	0
rs149504371	6	35261693	2	2	0	331520	0.000603278	0.000603278	0
rs10947541	6	35270213	2	2	0	331520	0.000603278	0.000603278	0
rs10755687	6	35278796	2	2	0	331520	0.000603278	0.000603278	0
rs61734579	6	35285719	2	2	0	331520	0.000603278	0.000603278	0
Affx-28543872	6	35285720	2	2	0	331520	0.000603278	0.000603278	0
Affx-89014994	6	35287394	2	2	0	331520	0.000603278	0.000603278	0
rs6917127	6	35289153	2	2	0	331520	0.000603278	0.000603278	0
rs34474204	6	35309951	2	2	0	331520	0.000603278	0.000603278	0
rs116213531	6	35310847	2	2	0	331520	0.000603278	0.000603278	0
rs6919734	6	35311988	2	2	0	331520	0.000603278	0.000603278	0
rs2267664	6	35312254	2	2	0	331520	0.000603278	0.000603278	0
rs7771474	6	35320447	2	2	0	331520	0.000603278	0.000603278	0
rs7758272	6	35322975	2	2	0	331520	0.000603278	0.000603278	0
rs7746988	6	35324741	2	2	0	331520	0.000603278	0.000603278	0
rs4278009	6	35325718	2	2	0	331520	0.000603278	0.000603278	0
rs6457815	6	35330898	2	2	0	331520	0.000603278	0.000603278	0
rs11751895	6	35331104	2	2	0	331520	0.000603278	0.000603278	0
rs72911076	6	35334984	2	2	0	331520	0.000603278	0.000603278	0
rs7754530	6	35337958	2	2	0	331520	0.000603278	0.000603278	0
rs7739752	6	35339035	2	2	0	331520	0.000603278	0.000603278	0
rs6913026	6	35340894	2	2	0	331520	0.000603278	0.000603278	0
rs9470004	6	35341850	2	2	0	331520	0.000603278	0.000603278	0
rs76690650	6	35345568	2	2	0	331520	0.000603278	0.000603278	0
rs7770619	6	35350042	2	2	0	331520	0.000603278	0.000603278	0
rs6937483	6	35350759	2	2	0	331520	0.000603278	0.000603278	0
rs6922548	6	35353523	2	2	0	331520	0.000603278	0.000603278	0
rs115128769	6	35353752	2	2	0	331520	0.000603278	0.000603278	0
rs9658105	6	35357674	2	2	0	331520	0.000603278	0.000603278	0
rs3798343	6	35357693	2	2	0	331520	0.000603278	0.000603278	0
rs6915115	6	35358945	2	2	0	331520	0.000603278	0.000603278	0
rs6457816	6	35362848	2	2	0	331520	0.000603278	0.000603278	0
rs9658108	6	35363757	2	2	0	331520	0.000603278	0.000603278	0
rs1883323	6	35365346	2	2	0	331520	0.000603278	0.000603278	0
rs2284197	6	35365457	2	2	0	331520	0.000603278	0.000603278	0
rs9658119	6	35365967	2	2	0	331520	0.000603278	0.000603278	0
rs2267665	6	35369491	2	2	0	331520	0.000603278	0.000603278	0
rs1883322	6	35369806	2	2	0	331520	0.000603278	0.000603278	0
rs1883321	6	35369834	2	2	0	331520	0.000603278	0.000603278	0
rs7751481	6	35371753	2	2	0	331520	0.000603278	0.000603278	0
rs2267667	6	35372524	2	2	0	331520	0.000603278	0.000603278	0
rs6906237	6	35375526	2	2	0	331520	0.000603278	0.000603278	0
rs6911817	6	35376287	2	2	0	331520	0.000603278	0.000603278	0
rs4323304	6	35376422	2	2	0	331520	0.000603278	0.000603278	0
rs2267668	6	35377922	2	2	0	331520	0.000603278	0.000603278	0
rs9658130	6	35378040	2	2	0	331520	0.000603278	0.000603278	0
rs2267669	6	35378124	2	2	0	331520	0.000603278	0.000603278	0
rs2016520	6	35378778	2	2	0	331520	0.000603278	0.000603278	0
rs36018387	6	35386872	2	2	0	331520	0.000603278	0.000603278	0
rs2076167	6	35391787	2	2	0	331520	0.000603278	0.000603278	0
rs77124831	6	35392369	2	2	0	331520	0.000603278	0.000603278	0
rs1053046	6	35395578	2	2	0	331520	0.000603278	0.000603278	0
rs4713858	6	35402785	1	1	0	331521	0.000301639	0.000301639	0
rs6457821	6	35402805	1	1	0	331521	0.000301639	0.000301639	0
rs71567498	6	35407202	1	1	0	331521	0.000301639	0.000301639	0
rs74792490	6	35416229	1	1	0	331521	0.000301639	0.000301639	0
rs9368868	6	35416280	1	1	0	331521	0.000301639	0.000301639	0
rs12525006	6	35417503	1	1	0	331521	0.000301639	0.000301639	0
rs6907678	6	35418954	1	1	0	331521	0.000301639	0.000301639	0
rs10947548	6	35420923	1	1	0	331521	0.000301639	0.000301639	0
rs45454199	6	35423416	1	1	0	331521	0.000301639	0.000301639	0
rs121434505	6	35423630	1	1	0	331521	0.000301639	0.000301639	0
rs7761870	6	35423886	1	1	0	331521	0.000301639	0.000301639	0
rs142903218	6	35427531	1	1	0	331521	0.000301639	0.000301639	0
rs200535245	6	35428390	1	1	0	331521	0.000301639	0.000301639	0
rs9462088	6	35430686	1	1	0	331521	0.000301639	0.000301639	0
rs6927367	6	35431839	1	1	0	331521	0.000301639	0.000301639	0
rs3823433	6	35435593	1	1	0	331521	0.000301639	0.000301639	0
rs11553984	6	35436922	1	1	0	331521	0.000301639	0.000301639	0
rs78498719	6	35437113	1	1	0	331521	0.000301639	0.000301639	0
rs35080860	6	35443835	1	1	0	331521	0.000301639	0.000301639	0
rs72894770	6	35444987	1	1	0	331521	0.000301639	0.000301639	0
rs144697750	6	35446225	1	1	0	331521	0.000301639	0.000301639	0
rs9394299	6	35449326	1	1	0	331521	0.000301639	0.000301639	0
rs79894337	6	35449672	1	1	0	331521	0.000301639	0.000301639	0
rs11756089	6	35452346	1	1	0	331521	0.000301639	0.000301639	0
rs76626846	6	35456830	1	1	0	331521	0.000301639	0.000301639	0
rs72894778	6	35457727	1	1	0	331521	0.000301639	0.000301639	0
rs11758653	6	35461800	1	1	0	331521	0.000301639	0.000301639	0
rs1051952	6	35465786	1	1	0	331521	0.000301639	0.000301639	0
rs141980901	6	35467767	1	1	0	331521	0.000301639	0.000301639	0
rs121909074	6	35467782	1	1	0	331521	0.000301639	0.000301639	0
rs146311742	6	35467808	1	1	0	331521	0.000301639	0.000301639	0
rs41270076	6	35467891	1	1	0	331521	0.000301639	0.000301639	0
rs79722771	6	35469050	1	1	0	331521	0.000301639	0.000301639	0
Affx-89008627	6	35471539	1	1	0	331521	0.000301639	0.000301639	0
rs150480343	6	35477011	0	0	0	331552	0	0	0
rs2064318	6	35477025	0	0	0	331552	0	0	0
rs2064317	6	35477032	0	0	0	331552	0	0	0
rs117920214	6	35477526	0	0	0	331552	0	0	0
rs115197527	6	35478043	0	0	0	331552	0	0	0
rs73415643	6	35479625	0	0	0	331552	0	0	0
rs78945013	6	35487659	0	0	0	331552	0	0	0
rs115269427	6	35490224	0	0	0	331552	0	0	0
rs9380516	6	35502202	0	0	0	331552	0	0	0
rs12528458	6	35505311	0	0	0	331552	0	0	0
rs76837685	6	35514316	0	0	0	331552	0	0	0
rs9470056	6	35522145	0	0	0	331552	0	0	0
rs6911621	6	35529025	0	0	0	331552	0	0	0
rs116384035	6	35536741	0	0	0	331552	0	0	0
rs74853132	6	35537065	0	0	0	331552	0	0	0
rs34981747	6	35539308	0	0	0	331552	0	0	0
rs3800373	6	35542476	0	0	0	331552	0	0	0
rs73746493	6	35553345	0	0	0	331552	0	0	0
rs77612799	6	35554266	0	0	0	331552	0	0	0
rs7753746	6	35565422	0	0	0	331552	0	0	0
rs78596668	6	35565737	0	0	0	331552	0	0	0
rs4713899	6	35569281	0	0	0	331552	0	0	0
rs115061314	6	35570406	0	0	0	331552	0	0	0
rs9380524	6	35589070	0	0	0	331552	0	0	0
rs79134986	6	35592540	0	0	0	331552	0	0	0
rs1360780	6	35607571	0	0	0	331552	0	0	0
rs148043129	6	35610553	0	0	0	331552	0	0	0
rs146032538	6	35610590	0	0	0	331552	0	0	0
rs59595954	6	35614328	0	0	0	331552	0	0	0
rs115825224	6	35617632	0	0	0	331552	0	0	0
rs77571794	6	35618686	0	0	0	331552	0	0	0
rs13192954	6	35633456	0	0	0	331552	0	0	0
rs10947563	6	35653437	0	0	0	331552	0	0	0
rs62402145	6	35659847	0	0	0	331552	0	0	0
rs4713916	6	35669983	0	0	0	331552	0	0	0
rs10456432	6	35671651	0	0	0	331552	0	0	0
rs9394312	6	35672330	0	0	0	331552	0	0	0
rs9380529	6	35675696	0	0	0	331552	0	0	0
rs111388699	6	35687785	0	0	0	331552	0	0	0
rs2817032	6	35688619	0	0	0	331552	0	0	0
rs12203716	6	35692928	0	0	0	331552	0	0	0
rs76917354	6	35694245	0	0	0	331552	0	0	0
rs75552415	6	35695193	0	0	0	331552	0	0	0
rs7751693	6	35695274	0	0	0	331552	0	0	0
rs146467053	6	35705818	0	0	0	331552	0	0	0
rs141180618	6	35705851	0	0	0	331552	0	0	0
rs2817041	6	35705892	0	0	0	331552	0	0	0
Affx-92046182	6	35705893	0	0	0	331552	0	0	0
rs150383656	6	35705894	0	0	0	331552	0	0	0
rs139872715	6	35715155	0	0	0	331552	0	0	0
rs148836342	6	35715362	0	0	0	331552	0	0	0
rs112217683	6	35716319	0	0	0	331552	0	0	0
Affx-92046183	6	35716420	0	0	0	331552	0	0	0
rs2766551	6	35718651	0	0	0	331552	0	0	0
rs2766554	6	35719327	0	0	0	331552	0	0	0
rs74541241	6	35720311	0	0	0	331552	0	0	0
rs2766566	6	35732529	0	0	0	331552	0	0	0
rs74827100	6	35734606	0	0	0	331552	0	0	0
rs2817057	6	35734884	0	0	0	331552	0	0	0
rs111605439	6	35745305	0	0	0	331552	0	0	0
rs12198562	6	35749936	0	0	0	331552	0	0	0
rs2766581	6	35750299	0	0	0	331552	0	0	0
Affx-80229306	6	35754889	0	0	0	331552	0	0	0
rs7744781	6	35762577	0	0	0	331552	0	0	0
rs142530335	6	35763551	0	0	0	331552	0	0	0
rs116063149	6	35764839	0	0	0	331552	0	0	0
rs2766597	6	35765043	0	0	0	331552	0	0	0
rs116751036	6	35767429	0	0	0	331552	0	0	0
rs56241229	6	35767734	0	0	0	331552	0	0	0
rs2766524	6	35772755	0	0	0	331552	0	0	0
rs880062	6	35778989	0	0	0	331552	0	0	0
rs104893976	6	35782404	0	0	0	331552	0	0	0
rs35124200	6	35803103	0	0	0	331552	0	0	0
Affx-52341799	6	35806236	0	0	0	331552	0	0	0
rs2237232	6	35812379	0	0	0	331552	0	0	0
rs6457862	6	35813629	0	0	0	331552	0	0	0
rs76545134	6	35820317	0	0	0	331552	0	0	0
rs77408498	6	35827593	0	0	0	331552	0	0	0
rs111816942	6	35828868	0	0	0	331552	0	0	0
Affx-80229313	6	35842005	0	0	0	331552	0	0	0
rs11968721	6	35855286	0	0	0	331552	0	0	0
rs79642791	6	35883361	0	0	0	331552	0	0	0
Affx-80229315	6	35888243	0	0	0	331552	0	0	0
Affx-80229317	6	35888810	0	0	0	331552	0	0	0
rs13219605	6	35892943	0	0	0	331552	0	0	0
rs114694443	6	35900398	0	0	0	331552	0	0	0
rs651158	6	35906389	0	0	0	331552	0	0	0
rs61741366	6	35911856	0	0	0	331552	0	0	0
rs116200048	6	35918965	0	0	0	331552	0	0	0
Affx-92046184	6	35919255	0	0	0	331552	0	0	0
rs148376118	6	35923138	0	0	0	331552	0	0	0
rs2295852	6	35923246	0	0	0	331552	0	0	0
rs186939060	6	35927295	0	0	0	331552	0	0	0
rs115224596	6	35928633	0	0	0	331552	0	0	0
rs11756141	6	35929098	0	0	0	331552	0	0	0
Affx-80229320	6	35943151	0	0	0	331552	0	0	0
rs58334434	6	35944619	0	0	0	331552	0	0	0
rs9470185	6	35945343	0	0	0	331552	0	0	0
rs17656051	6	35949003	0	0	0	331552	0	0	0
rs75007513	6	35949799	0	0	0	331552	0	0	0
rs9470187	6	35950210	0	0	0	331552	0	0	0
rs145871916	6	35959504	0	0	0	331552	0	0	0
rs141811686	6	35959510	0	0	0	331552	0	0	0
rs17707331	6	35960390	0	0	0	331552	0	0	0
rs3800369	6	35965810	0	0	0	331552	0	0	0
rs17713154	6	35967772	0	0	0	331552	0	0	0
rs625204	6	35969768	0	0	0	331552	0	0	0
rs2395649	6	35977862	0	0	0	331552	0	0	0
Affx-80229323	6	35980079	0	0	0	331552	0	0	0
rs743923	6	35980121	0	0	0	331552	0	0	0
Affx-80274962	6	35987363	0	0	0	331552	0	0	0
rs72924938	6	35992035	0	0	0	331552	0	0	0
rs851026	6	35993172	0	0	0	331552	0	0	0
rs13196204	6	35998776	0	0	0	331552	0	0	0
rs115273333	6	36008019	0	0	0	331552	0	0	0
rs851017	6	36026100	0	0	0	331552	0	0	0
rs76758079	6	36028981	0	0	0	331552	0	0	0
rs74907366	6	36031527	0	0	0	331552	0	0	0
rs56133220	6	36032668	0	0	0	331552	0	0	0
rs114975388	6	36037406	0	0	0	331552	0	0	0
rs9368901	6	36046948	0	0	0	331552	0	0	0
rs17657768	6	36060027	0	0	0	331552	0	0	0
rs41271265	6	36063514	0	0	0	331552	0	0	0
rs139802452	6	36063793	0	0	0	331552	0	0	0
rs12530381	6	36075910	0	0	0	331552	0	0	0
rs28763974	6	36076022	0	0	0	331552	0	0	0
rs45496794	6	36076169	0	0	0	331552	0	0	0
rs6922865	6	36094188	0	0	0	331552	0	0	0
rs1059227	6	36098410	0	0	0	331552	0	0	0
rs55776345	6	36099050	0	0	0	331552	0	0	0
rs2071864	6	36100732	0	0	0	331552	0	0	0
rs2252430	6	36103921	0	0	0	331552	0	0	0
rs148572287	6	36104502	0	0	0	331552	0	0	0
rs79798018	6	36105870	0	0	0	331552	0	0	0
rs41270090	6	36106712	0	0	0	331552	0	0	0
rs150915766	6	36107131	0	0	0	331552	0	0	0
rs2071863	6	36107172	0	0	0	331552	0	0	0
rs72915779	6	36108118	0	0	0	331552	0	0	0
rs10447396	6	36113598	0	0	0	331552	0	0	0
rs2859129	6	36121375	0	0	0	331552	0	0	0
rs10947589	6	36122027	0	0	0	331552	0	0	0
rs72915789	6	36122572	0	0	0	331552	0	0	0
rs79207018	6	36126109	0	0	0	331552	0	0	0
rs9462161	6	36139264	0	0	0	331552	0	0	0
rs72915796	6	36141068	0	0	0	331552	0	0	0
rs184803483	6	36168072	0	0	0	331552	0	0	0
rs45504893	6	36168628	0	0	0	331552	0	0	0
rs80057584	6	36168835	0	0	0	331552	0	0	0
rs149353065	6	36169220	0	0	0	331552	0	0	0
rs17715809	6	36178836	0	0	0	331552	0	0	0
rs76647662	6	36179667	0	0	0	331552	0	0	0
rs145016452	6	36185759	0	0	0	331552	0	0	0
rs142171063	6	36193085	0	0	0	331552	0	0	0
rs56849581	6	36195966	0	0	0	331552	0	0	0
rs3748045	6	36198577	0	0	0	331552	0	0	0
rs34478251	6	36201273	0	0	0	331552	0	0	0
rs76468593	6	36211570	0	0	0	331552	0	0	0
rs79632126	6	36214824	0	0	0	331552	0	0	0
rs4395718	6	36215693	0	0	0	331552	0	0	0
rs112160599	6	36219432	0	0	0	331552	0	0	0
rs7774116	6	36219939	0	0	0	331552	0	0	0
rs7759056	6	36226636	1	1	0	331521	0.000301639	0.000301639	0
rs114787942	6	36227000	1	1	0	331521	0.000301639	0.000301639	0
rs12173412	6	36230078	1	1	0	331521	0.000301639	0.000301639	0
rs11753002	6	36234176	1	1	0	331521	0.000301639	0.000301639	0
rs115445683	6	36237109	1	1	0	331521	0.000301639	0.000301639	0
rs57799830	6	36242169	1	1	0	331521	0.000301639	0.000301639	0
rs9368919	6	36242290	1	1	0	331521	0.000301639	0.000301639	0
rs12526665	6	36246707	1	1	0	331521	0.000301639	0.000301639	0
rs77036729	6	36247150	1	1	0	331521	0.000301639	0.000301639	0
rs75414134	6	36249380	1	1	0	331521	0.000301639	0.000301639	0
rs6457895	6	36254854	1	1	0	331521	0.000301639	0.000301639	0
rs6457896	6	36258162	1	1	0	331521	0.000301639	0.000301639	0
rs6914153	6	36258667	1	1	0	331521	0.000301639	0.000301639	0
rs9394342	6	36258935	1	1	0	331521	0.000301639	0.000301639	0
rs72848551	6	36260529	1	1	0	331521	0.000301639	0.000301639	0
rs77964096	6	36261008	1	1	0	331521	0.000301639	0.000301639	0
rs4713949	6	36261885	1	1	0	331521	0.000301639	0.000301639	0
rs45524833	6	36263171	1	1	0	331521	0.000301639	0.000301639	0
rs77974697	6	36264985	1	1	0	331521	0.000301639	0.000301639	0
rs72848557	6	36265692	1	1	0	331521	0.000301639	0.000301639	0
rs13208903	6	36268998	1	1	0	331521	0.000301639	0.000301639	0
rs34598813	6	36269725	1	1	0	331521	0.000301639	0.000301639	0
rs12199580	6	36270130	1	1	0	331521	0.000301639	0.000301639	0
Affx-80274966	6	36270157	1	1	0	331521	0.000301639	0.000301639	0
rs141744967	6	36270205	1	1	0	331521	0.000301639	0.000301639	0
rs112121361	6	36271259	1	1	0	331521	0.000301639	0.000301639	0
rs13203654	6	36273317	1	1	0	331521	0.000301639	0.000301639	0
rs45621032	6	36274148	1	1	0	331521	0.000301639	0.000301639	0
rs4713956	6	36275458	1	1	0	331521	0.000301639	0.000301639	0
rs9470251	6	36276749	1	1	0	331521	0.000301639	0.000301639	0
rs12662591	6	36276810	1	1	0	331521	0.000301639	0.000301639	0
rs114087626	6	36278676	1	1	0	331521	0.000301639	0.000301639	0
rs999620	6	36280250	1	1	0	331521	0.000301639	0.000301639	0
rs62403699	6	36282858	1	1	0	331521	0.000301639	0.000301639	0
rs45613131	6	36284833	1	1	0	331521	0.000301639	0.000301639	0
rs76193678	6	36285517	1	1	0	331521	0.000301639	0.000301639	0
rs73406917	6	36286608	1	1	0	331521	0.000301639	0.000301639	0
rs80160953	6	36286861	1	1	0	331521	0.000301639	0.000301639	0
rs141156956	6	36287294	1	1	0	331521	0.000301639	0.000301639	0
rs114568928	6	36291432	1	1	0	331521	0.000301639	0.000301639	0
rs76331220	6	36293083	1	1	0	331521	0.000301639	0.000301639	0
rs41270098	6	36294864	1	1	0	331521	0.000301639	0.000301639	0
Affx-80229351	6	36296375	1	1	0	331521	0.000301639	0.000301639	0
rs41270102	6	36296537	1	1	0	331521	0.000301639	0.000301639	0
rs41272158	6	36296575	1	1	0	331521	0.000301639	0.000301639	0
rs74561471	6	36298316	1	1	0	331521	0.000301639	0.000301639	0
rs150068380	6	36298322	1	1	0	331521	0.000301639	0.000301639	0
rs146454415	6	36298403	1	1	0	331521	0.000301639	0.000301639	0
rs144497847	6	36298432	1	1	0	331521	0.000301639	0.000301639	0
rs7761392	6	36299182	1	1	0	331521	0.000301639	0.000301639	0
rs72848583	6	36299425	1	1	0	331521	0.000301639	0.000301639	0
rs78031415	6	36302817	1	1	0	331521	0.000301639	0.000301639	0
rs73729944	6	36303065	1	1	0	331521	0.000301639	0.000301639	0
rs12530054	6	36304505	1	1	0	331521	0.000301639	0.000301639	0
rs1034436	6	36307044	1	1	0	331521	0.000301639	0.000301639	0
rs1555429	6	36307170	1	1	0	331521	0.000301639	0.000301639	0
rs1476017	6	36310896	1	1	0	331521	0.000301639	0.000301639	0
rs114909292	6	36315002	1	1	0	331521	0.000301639	0.000301639	0
rs16888069	6	36315242	1	1	0	331521	0.000301639	0.000301639	0
rs78382807	6	36321349	1	1	0	331521	0.000301639	0.000301639	0
rs72848600	6	36323679	1	1	0	331521	0.000301639	0.000301639	0
rs55692747	6	36324677	1	1	0	331521	0.000301639	0.000301639	0
rs28645108	6	36325285	1	1	0	331521	0.000301639	0.000301639	0
rs60574842	6	36325694	1	1	0	331521	0.000301639	0.000301639	0
rs7757523	6	36326706	1	1	0	331521	0.000301639	0.000301639	0
rs45532434	6	36334237	1	1	0	331521	0.000301639	0.000301639	0
rs2234082	6	36334672	1	1	0	331521	0.000301639	0.000301639	0
rs2234081	6	36334732	1	1	0	331521	0.000301639	0.000301639	0
rs763017	6	36336614	1	1	0	331521	0.000301639	0.000301639	0
Affx-80274968	6	36336719	1	1	0	331521	0.000301639	0.000301639	0
rs2234080	6	36336764	1	1	0	331521	0.000301639	0.000301639	0
rs138338549	6	36336803	1	1	0	331521	0.000301639	0.000301639	0
rs2234079	6	36339136	1	1	0	331521	0.000301639	0.000301639	0
rs62403705	6	36340040	1	1	0	331521	0.000301639	0.000301639	0
rs6457905	6	36340153	1	1	0	331521	0.000301639	0.000301639	0
rs77934893	6	36340164	1	1	0	331521	0.000301639	0.000301639	0
rs12200906	6	36340944	1	1	0	331521	0.000301639	0.000301639	0
rs3213529	6	36341165	1	1	0	331521	0.000301639	0.000301639	0
rs3213530	6	36341294	1	1	0	331521	0.000301639	0.000301639	0
rs201338282	6	36341311	1	1	0	331521	0.000301639	0.000301639	0
Affx-37075847	6	36342892	1	1	0	331521	0.000301639	0.000301639	0
rs2071795	6	36343158	1	1	0	331521	0.000301639	0.000301639	0
rs9394345	6	36343699	1	1	0	331521	0.000301639	0.000301639	0
rs61757380	6	36343714	1	1	0	331521	0.000301639	0.000301639	0
rs142564424	6	36343720	1	1	0	331521	0.000301639	0.000301639	0
rs2234075	6	36343721	1	1	0	331521	0.000301639	0.000301639	0
rs144876516	6	36343730	1	1	0	331521	0.000301639	0.000301639	0
rs73729968	6	36344718	1	1	0	331521	0.000301639	0.000301639	0
rs1076929	6	36348800	1	1	0	331521	0.000301639	0.000301639	0
rs4713969	6	36349008	1	1	0	331521	0.000301639	0.000301639	0
rs12208229	6	36350424	1	1	0	331521	0.000301639	0.000301639	0
rs62403723	6	36350530	1	1	0	331521	0.000301639	0.000301639	0
rs9368925	6	36359879	0	0	0	331552	0	0	0
rs79059914	6	36362328	0	0	0	331552	0	0	0
rs183075818	6	36368236	0	0	0	331552	0	0	0
rs114910336	6	36386070	0	0	0	331552	0	0	0
rs664370	6	36393816	0	0	0	331552	0	0	0
rs115463186	6	36395830	0	0	0	331552	0	0	0
rs544267	6	36398302	0	0	0	331552	0	0	0
rs114876533	6	36403378	0	0	0	331552	0	0	0
rs6928087	6	36410190	0	0	0	331552	0	0	0
rs77767484	6	36414680	0	0	0	331552	0	0	0
rs116834478	6	36420221	0	0	0	331552	0	0	0
rs72851235	6	36437097	0	0	0	331552	0	0	0
rs4711453	6	36439391	0	0	0	331552	0	0	0
rs146111204	6	36442764	0	0	0	331552	0	0	0
rs76847127	6	36443643	0	0	0	331552	0	0	0
rs2239808	6	36446975	0	0	0	331552	0	0	0
rs56361858	6	36447062	0	0	0	331552	0	0	0
rs111494364	6	36454836	0	0	0	331552	0	0	0
rs76716449	6	36460710	0	0	0	331552	0	0	0
rs2071809	6	36463627	0	0	0	331552	0	0	0
rs77908513	6	36464203	0	0	0	331552	0	0	0
rs626516	6	36465380	0	0	0	331552	0	0	0
rs853884	6	36468133	0	0	0	331552	0	0	0
rs588496	6	36476047	0	0	0	331552	0	0	0
rs115588625	6	36501881	0	0	0	331552	0	0	0
rs35071464	6	36514343	0	0	0	331552	0	0	0
rs76640704	6	36515481	0	0	0	331552	0	0	0
rs17360657	6	36516027	0	0	0	331552	0	0	0
rs76976387	6	36521363	0	0	0	331552	0	0	0
rs72852324	6	36522766	0	0	0	331552	0	0	0
rs76173736	6	36523873	0	0	0	331552	0	0	0
rs7741729	6	36524075	0	0	0	331552	0	0	0
rs57145488	6	36524902	0	0	0	331552	0	0	0
rs9462199	6	36535585	0	0	0	331552	0	0	0
rs9380580	6	36551396	0	0	0	331552	0	0	0
rs114403297	6	36561376	0	0	0	331552	0	0	0
rs115406696	6	36562611	0	0	0	331552	0	0	0
rs3756907	6	36563129	0	0	0	331552	0	0	0
rs73408323	6	36563323	0	0	0	331552	0	0	0
rs611831	6	36565308	0	0	0	331552	0	0	0
rs79820538	6	36572757	1	1	0	331521	0.000301639	0.000301639	0
rs75135886	6	36573550	1	1	0	331521	0.000301639	0.000301639	0
rs60633269	6	36576414	1	1	0	331521	0.000301639	0.000301639	0
rs113990320	6	36586592	1	1	0	331521	0.000301639	0.000301639	0
rs13215272	6	36589502	1	1	0	331521	0.000301639	0.000301639	0
rs146656865	6	36592227	1	1	0	331521	0.000301639	0.000301639	0
rs76693637	6	36600436	1	1	0	331521	0.000301639	0.000301639	0
rs115475653	6	36602679	1	1	0	331521	0.000301639	0.000301639	0
rs9296194	6	36603401	1	1	0	331521	0.000301639	0.000301639	0
rs117821413	6	36607432	1	1	0	331521	0.000301639	0.000301639	0
rs9470355	6	36609453	1	1	0	331521	0.000301639	0.000301639	0
rs720170	6	36612040	1	1	0	331521	0.000301639	0.000301639	0
rs10456442	6	36621411	1	1	0	331521	0.000301639	0.000301639	0
rs1321311	6	36622900	1	1	0	331521	0.000301639	0.000301639	0
rs9470361	6	36623379	1	1	0	331521	0.000301639	0.000301639	0
rs76628658	6	36627410	1	1	0	331521	0.000301639	0.000301639	0
rs4713996	6	36629714	1	1	0	331521	0.000301639	0.000301639	0
rs72853335	6	36631009	1	1	0	331521	0.000301639	0.000301639	0
rs4713998	6	36632610	1	1	0	331521	0.000301639	0.000301639	0
rs7452626	6	36640241	1	1	0	331521	0.000301639	0.000301639	0
rs4711462	6	36642190	1	1	0	331521	0.000301639	0.000301639	0
rs762624	6	36645588	1	1	0	331521	0.000301639	0.000301639	0
rs2395655	6	36645696	1	1	0	331521	0.000301639	0.000301639	0
Affx-89026630	6	36651917	1	1	0	331521	0.000301639	0.000301639	0
rs1801270	6	36651971	1	1	0	331521	0.000301639	0.000301639	0
Affx-28562002	6	36652078	1	1	0	331521	0.000301639	0.000301639	0
rs148679597	6	36652228	1	1	0	331521	0.000301639	0.000301639	0
rs6937605	6	36659932	1	1	0	331521	0.000301639	0.000301639	0
rs77930044	6	36661250	1	1	0	331521	0.000301639	0.000301639	0
rs11753407	6	36666133	1	1	0	331521	0.000301639	0.000301639	0
rs6906101	6	36667610	1	1	0	331521	0.000301639	0.000301639	0
rs58109844	6	36669519	1	1	0	331521	0.000301639	0.000301639	0
rs9470378	6	36678212	1	1	0	331521	0.000301639	0.000301639	0
rs58536292	6	36682977	1	1	0	331521	0.000301639	0.000301639	0
rs71569343	6	36685559	1	1	0	331521	0.000301639	0.000301639	0
rs236488	6	36685593	1	1	0	331521	0.000301639	0.000301639	0
rs73730158	6	36686084	0	0	0	331552	0	0	0
rs5875554	6	36688424	1	1	0	331521	0.000301639	0.000301639	0
rs236471	6	36695661	1	1	0	331521	0.000301639	0.000301639	0
rs55806450	6	36701466	1	1	0	331521	0.000301639	0.000301639	0
rs9368958	6	36708556	1	1	0	331521	0.000301639	0.000301639	0
rs6921746	6	36709896	1	1	0	331521	0.000301639	0.000301639	0
rs9394380	6	36715053	1	1	0	331521	0.000301639	0.000301639	0
rs3213536	6	36715773	1	1	0	331521	0.000301639	0.000301639	0
rs3213537	6	36715921	1	1	0	331521	0.000301639	0.000301639	0
rs78720743	6	36719710	1	1	0	331521	0.000301639	0.000301639	0
rs75871609	6	36724734	1	1	0	331521	0.000301639	0.000301639	0
rs236439	6	36727349	1	1	0	331521	0.000301639	0.000301639	0
rs9380596	6	36727503	1	1	0	331521	0.000301639	0.000301639	0
rs236435	6	36728711	1	1	0	331521	0.000301639	0.000301639	0
rs10947628	6	36735242	1	1	0	331521	0.000301639	0.000301639	0
rs112058750	6	36738521	1	1	0	331521	0.000301639	0.000301639	0
rs62406623	6	36739325	1	1	0	331521	0.000301639	0.000301639	0
rs2033419	6	36741654	1	1	0	331521	0.000301639	0.000301639	0
rs236422	6	36743179	1	1	0	331521	0.000301639	0.000301639	0
rs9470391	6	36745427	1	1	0	331521	0.000301639	0.000301639	0
rs236418	6	36746581	1	1	0	331521	0.000301639	0.000301639	0
rs200609001	6	36746631	1	1	0	331521	0.000301639	0.000301639	0
rs4714010	6	36747406	1	1	0	331521	0.000301639	0.000301639	0
rs12203412	6	36754609	1	1	0	331521	0.000301639	0.000301639	0
rs9380602	6	36755668	1	1	0	331521	0.000301639	0.000301639	0
rs73416207	6	36757724	1	1	0	331521	0.000301639	0.000301639	0
rs67330617	6	36759149	1	1	0	331521	0.000301639	0.000301639	0
rs35253638	6	36759344	1	1	0	331521	0.000301639	0.000301639	0
rs72856431	6	36763413	1	1	0	331521	0.000301639	0.000301639	0
rs75859238	6	36766731	0	0	0	331552	0	0	0
rs75913810	6	36768360	1	1	0	331521	0.000301639	0.000301639	0
rs236404	6	36771123	1	1	0	331521	0.000301639	0.000301639	0
rs9296197	6	36772543	1	1	0	331521	0.000301639	0.000301639	0
rs74637592	6	36772865	1	1	0	331521	0.000301639	0.000301639	0
rs11753237	6	36775321	1	1	0	331521	0.000301639	0.000301639	0
rs236392	6	36776897	1	1	0	331521	0.000301639	0.000301639	0
rs74347135	6	36777848	2	2	0	331520	0.000603278	0.000603278	0
rs116515187	6	36780343	2	2	0	331520	0.000603278	0.000603278	0
rs78336757	6	36780656	2	2	0	331520	0.000603278	0.000603278	0
rs236388	6	36781635	2	2	0	331520	0.000603278	0.000603278	0
rs9368961	6	36788900	2	2	0	331520	0.000603278	0.000603278	0
rs41272188	6	36789705	2	2	0	331520	0.000603278	0.000603278	0
rs55845536	6	36790819	2	2	0	331520	0.000603278	0.000603278	0
rs236373	6	36792057	2	2	0	331520	0.000603278	0.000603278	0
rs11758807	6	36794574	2	2	0	331520	0.000603278	0.000603278	0
rs9470413	6	36796614	2	2	0	331520	0.000603278	0.000603278	0
rs16889173	6	36797956	2	2	0	331520	0.000603278	0.000603278	0
rs79523850	6	36801054	2	2	0	331520	0.000603278	0.000603278	0
rs9394387	6	36801285	2	2	0	331520	0.000603278	0.000603278	0
rs72846035	6	36803067	2	2	0	331520	0.000603278	0.000603278	0
rs66566790	6	36803732	2	2	0	331520	0.000603278	0.000603278	0
rs457624	6	36806492	2	2	0	331520	0.000603278	0.000603278	0
rs77663984	6	36812935	2	2	0	331520	0.000603278	0.000603278	0
rs116749231	6	36813416	2	2	0	331520	0.000603278	0.000603278	0
rs117919800	6	36819674	2	2	0	331520	0.000603278	0.000603278	0
rs16889215	6	36837441	2	2	0	331520	0.000603278	0.000603278	0
rs12194408	6	36839598	2	2	0	331520	0.000603278	0.000603278	0
rs55921347	6	36841586	0	0	0	331552	0	0	0
rs3756905	6	36843777	2	2	0	331520	0.000603278	0.000603278	0
rs12527905	6	36856130	6	6	0	331516	0.00180983	0.00180983	0
rs17623221	6	36859980	6	6	0	331516	0.00180983	0.00180983	0
rs4620115	6	36863467	6	6	0	331516	0.00180983	0.00180983	0
rs79386875	6	36866378	6	6	0	331516	0.00180983	0.00180983	0
rs116014494	6	36867191	6	6	0	331516	0.00180983	0.00180983	0
rs140986907	6	36867372	6	6	0	331516	0.00180983	0.00180983	0
rs12191780	6	36873344	6	6	0	331516	0.00180983	0.00180983	0
rs6900068	6	36879464	6	6	0	331516	0.00180983	0.00180983	0
rs7743646	6	36880291	6	6	0	331516	0.00180983	0.00180983	0
rs35567953	6	36884374	6	6	0	331516	0.00180983	0.00180983	0
rs144031629	6	36887436	6	6	0	331516	0.00180983	0.00180983	0
Affx-28565239	6	36887476	6	6	0	331516	0.00180983	0.00180983	0
rs78640728	6	36893246	6	6	0	331516	0.00180983	0.00180983	0
rs112027092	6	36893774	6	6	0	331516	0.00180983	0.00180983	0
rs831480	6	36896828	6	6	0	331516	0.00180983	0.00180983	0
rs72846850	6	36898836	6	6	0	331516	0.00180983	0.00180983	0
rs73420397	6	36902391	6	6	0	331516	0.00180983	0.00180983	0
rs114045003	6	36907827	6	6	0	331516	0.00180983	0.00180983	0
rs72846855	6	36908158	6	6	0	331516	0.00180983	0.00180983	0
rs697749	6	36908382	6	6	0	331516	0.00180983	0.00180983	0
rs62406520	6	36920629	7	7	0	331515	0.00211147	0.00211147	0
rs66570061	6	36922026	7	7	0	331515	0.00211147	0.00211147	0
Affx-80274974	6	36922560	7	7	0	331515	0.00211147	0.00211147	0
rs144573705	6	36922621	7	7	0	331515	0.00211147	0.00211147	0
rs1405069	6	36922684	7	7	0	331515	0.00211147	0.00211147	0
rs113848006	6	36926952	7	7	0	331515	0.00211147	0.00211147	0
Affx-80229367	6	36927074	7	7	0	331515	0.00211147	0.00211147	0
rs144353254	6	36927113	7	7	0	331515	0.00211147	0.00211147	0
rs76263699	6	36928186	7	7	0	331515	0.00211147	0.00211147	0
rs73422765	6	36929561	7	7	0	331515	0.00211147	0.00211147	0
rs11758705	6	36929848	7	7	0	331515	0.00211147	0.00211147	0
rs41272198	6	36930814	7	7	0	331515	0.00211147	0.00211147	0
rs145022350	6	36930902	7	7	0	331515	0.00211147	0.00211147	0
Affx-80229369	6	36930967	7	7	0	331515	0.00211147	0.00211147	0
rs148081581	6	36931208	7	7	0	331515	0.00211147	0.00211147	0
rs16889318	6	36931364	7	7	0	331515	0.00211147	0.00211147	0
rs149672013	6	36931598	7	7	0	331515	0.00211147	0.00211147	0
rs7755143	6	36933170	7	7	0	331515	0.00211147	0.00211147	0
rs79968137	6	36933486	7	7	0	331515	0.00211147	0.00211147	0
rs11548582	6	36936211	7	7	0	331515	0.00211147	0.00211147	0
rs697750	6	36936606	7	7	0	331515	0.00211147	0.00211147	0
Affx-28566033	6	36936640	7	7	0	331515	0.00211147	0.00211147	0
Affx-80274976	6	36936660	7	7	0	331515	0.00211147	0.00211147	0
rs11548576	6	36936697	7	7	0	331515	0.00211147	0.00211147	0
rs2293381	6	36938432	7	7	0	331515	0.00211147	0.00211147	0
Affx-37076424	6	36939363	7	7	0	331515	0.00211147	0.00211147	0
rs115240884	6	36943575	7	7	0	331515	0.00211147	0.00211147	0
rs16889349	6	36948528	7	7	0	331515	0.00211147	0.00211147	0
rs72848022	6	36950485	7	7	0	331515	0.00211147	0.00211147	0
rs3798477	6	36951061	7	7	0	331515	0.00211147	0.00211147	0
rs62406529	6	36952342	7	7	0	331515	0.00211147	0.00211147	0
rs199897411	6	36953780	7	7	0	331515	0.00211147	0.00211147	0
Affx-80229370	6	36953841	7	7	0	331515	0.00211147	0.00211147	0
rs708008	6	36963140	7	7	0	331515	0.00211147	0.00211147	0
rs708011	6	36965349	7	7	0	331515	0.00211147	0.00211147	0
rs13217078	6	36966218	7	7	0	331515	0.00211147	0.00211147	0
rs7739340	6	36967617	7	7	0	331515	0.00211147	0.00211147	0
rs77159648	6	36969401	7	7	0	331515	0.00211147	0.00211147	0
rs13204008	6	36970610	7	7	0	331515	0.00211147	0.00211147	0
rs1023035	6	36970965	7	7	0	331515	0.00211147	0.00211147	0
rs13202159	6	36975026	7	7	0	331515	0.00211147	0.00211147	0
rs831512	6	36975033	7	7	0	331515	0.00211147	0.00211147	0
rs78826577	6	36975807	7	7	0	331515	0.00211147	0.00211147	0
rs831510	6	36976637	7	7	0	331515	0.00211147	0.00211147	0
rs140572234	6	36976747	7	7	0	331515	0.00211147	0.00211147	0
rs1815170	6	36977503	7	7	0	331515	0.00211147	0.00211147	0
rs72848057	6	36978463	7	7	0	331515	0.00211147	0.00211147	0
rs1753290	6	36979084	7	7	0	331515	0.00211147	0.00211147	0
rs72848059	6	36979875	7	7	0	331515	0.00211147	0.00211147	0
Affx-80229372	6	36981470	7	7	0	331515	0.00211147	0.00211147	0
rs140282952	6	36982716	7	7	0	331515	0.00211147	0.00211147	0
rs831494	6	36982947	7	7	0	331515	0.00211147	0.00211147	0
rs41272210	6	36983526	7	7	0	331515	0.00211147	0.00211147	0
rs940920	6	36985516	7	7	0	331515	0.00211147	0.00211147	0
rs831504	6	36988364	7	7	0	331515	0.00211147	0.00211147	0
Affx-80229375	6	36989375	7	7	0	331515	0.00211147	0.00211147	0
rs114930695	6	36989799	6	6	0	331516	0.00180983	0.00180983	0
rs831500	6	36989846	6	6	0	331516	0.00180983	0.00180983	0
rs831499	6	36990736	6	6	0	331516	0.00180983	0.00180983	0
rs2274588	6	36995535	6	6	0	331516	0.00180983	0.00180983	0
rs708017	6	36996773	6	6	0	331516	0.00180983	0.00180983	0
rs708016	6	36996840	6	6	0	331516	0.00180983	0.00180983	0
rs72848086	6	36999956	6	6	0	331516	0.00180983	0.00180983	0
rs114925152	6	36999980	6	6	0	331516	0.00180983	0.00180983	0
rs1753294	6	37001211	6	6	0	331516	0.00180983	0.00180983	0
rs831486	6	37001267	6	6	0	331516	0.00180983	0.00180983	0
rs79987894	6	37006575	6	6	0	331516	0.00180983	0.00180983	0
Affx-52368788	6	37012678	6	6	0	331516	0.00180983	0.00180983	0
rs79440395	6	37015359	6	6	0	331516	0.00180983	0.00180983	0
rs13205284	6	37016101	6	6	0	331516	0.00180983	0.00180983	0
rs4317401	6	37022490	6	6	0	331516	0.00180983	0.00180983	0
rs115821014	6	37024463	6	6	0	331516	0.00180983	0.00180983	0
rs114438711	6	37024681	6	6	0	331516	0.00180983	0.00180983	0
rs76773454	6	37025546	6	6	0	331516	0.00180983	0.00180983	0
rs77523241	6	37025640	6	6	0	331516	0.00180983	0.00180983	0
rs79216255	6	37028196	6	6	0	331516	0.00180983	0.00180983	0
rs56402704	6	37031145	5	5	0	331517	0.0015082	0.0015082	0
rs7748291	6	37039564	5	5	0	331517	0.0015082	0.0015082	0
rs116754300	6	37051572	5	5	0	331517	0.0015082	0.0015082	0
rs16889460	6	37052460	5	5	0	331517	0.0015082	0.0015082	0
rs7761427	6	37059741	5	5	0	331517	0.0015082	0.0015082	0
rs9357237	6	37060407	5	5	0	331517	0.0015082	0.0015082	0
rs12665556	6	37061774	5	5	0	331517	0.0015082	0.0015082	0
rs9296212	6	37063354	5	5	0	331517	0.0015082	0.0015082	0
rs111822562	6	37064250	5	5	0	331517	0.0015082	0.0015082	0
rs3846872	6	37064667	5	5	0	331517	0.0015082	0.0015082	0
rs115756530	6	37068903	5	5	0	331517	0.0015082	0.0015082	0
rs7757939	6	37070939	5	5	0	331517	0.0015082	0.0015082	0
rs9470476	6	37071497	5	5	0	331517	0.0015082	0.0015082	0
rs9394404	6	37077856	5	5	0	331517	0.0015082	0.0015082	0
rs4714037	6	37079062	5	5	0	331517	0.0015082	0.0015082	0
rs9470483	6	37079883	5	5	0	331517	0.0015082	0.0015082	0
rs62408363	6	37085159	5	5	0	331517	0.0015082	0.0015082	0
rs12191131	6	37098450	4	4	0	331518	0.00120656	0.00120656	0
rs9470491	6	37101853	4	4	0	331518	0.00120656	0.00120656	0
rs115236493	6	37102999	4	4	0	331518	0.00120656	0.00120656	0
rs9296215	6	37106207	2	2	0	331520	0.000603278	0.000603278	0
rs7741267	6	37108380	2	2	0	331520	0.000603278	0.000603278	0
rs2788078	6	37113546	1	1	0	331521	0.000301639	0.000301639	0
rs262902	6	37116078	1	1	0	331521	0.000301639	0.000301639	0
rs262908	6	37130282	0	0	0	331552	0	0	0
rs115498188	6	37137117	0	0	0	331552	0	0	0
rs262935	6	37137426	0	0	0	331552	0	0	0
rs262936	6	37138220	0	0	0	331552	0	0	0
Affx-89015588	6	37138608	0	0	0	331552	0	0	0
rs35760989	6	37139030	0	0	0	331552	0	0	0
rs36084391	6	37141856	0	0	0	331552	0	0	0
Affx-28569255	6	37141962	0	0	0	331552	0	0	0
rs34698101	6	37142192	0	0	0	331552	0	0	0
rs10507	6	37142422	0	0	0	331552	0	0	0
rs262929	6	37144404	0	0	0	331552	0	0	0
rs62408392	6	37145466	0	0	0	331552	0	0	0
rs10223418	6	37145523	0	0	0	331552	0	0	0
rs72849623	6	37146216	0	0	0	331552	0	0	0
rs75656187	6	37150715	0	0	0	331552	0	0	0
rs1224380	6	37155453	0	0	0	331552	0	0	0
rs116562464	6	37157618	0	0	0	331552	0	0	0
rs2776793	6	37167222	0	0	0	331552	0	0	0
rs2776794	6	37167330	0	0	0	331552	0	0	0
rs1766698	6	37168367	0	0	0	331552	0	0	0
rs17570917	6	37170422	0	0	0	331552	0	0	0
rs2776797	6	37173085	0	0	0	331552	0	0	0
rs1757010	6	37173665	0	0	0	331552	0	0	0
rs1680005	6	37174745	0	0	0	331552	0	0	0
rs74686210	6	37176012	0	0	0	331552	0	0	0
rs55866815	6	37176292	0	0	0	331552	0	0	0
rs1150788	6	37178786	0	0	0	331552	0	0	0
rs1224328	6	37178865	0	0	0	331552	0	0	0
rs12208176	6	37178897	0	0	0	331552	0	0	0
rs116076202	6	37182972	0	0	0	331552	0	0	0
rs72849694	6	37183026	0	0	0	331552	0	0	0
rs2183690	6	37183730	0	0	0	331552	0	0	0
Affx-89023323	6	37186227	0	0	0	331552	0	0	0
rs150173395	6	37186394	0	0	0	331552	0	0	0
rs35867476	6	37186513	0	0	0	331552	0	0	0
rs4714048	6	37191086	0	0	0	331552	0	0	0
rs262939	6	37191185	0	0	0	331552	0	0	0
rs59594850	6	37195810	0	0	0	331552	0	0	0
rs77423417	6	37198502	0	0	0	331552	0	0	0
rs398739	6	37199880	0	0	0	331552	0	0	0
rs166394	6	37205202	0	0	0	331552	0	0	0
rs115021976	6	37247114	0	0	0	331552	0	0	0
rs149035515	6	37250068	0	0	0	331552	0	0	0
rs195753	6	37250112	0	0	0	331552	0	0	0
rs3818136	6	37252210	0	0	0	331552	0	0	0
rs114291652	6	37252839	0	0	0	331552	0	0	0
Affx-28570921	6	37254985	0	0	0	331552	0	0	0
rs80339316	6	37260132	0	0	0	331552	0	0	0
rs195759	6	37264954	0	0	0	331552	0	0	0
rs72851396	6	37275498	0	0	0	331552	0	0	0
rs115991377	6	37276411	0	0	0	331552	0	0	0
rs74495178	6	37281935	0	0	0	331552	0	0	0
rs149702	6	37282656	0	0	0	331552	0	0	0
rs17432174	6	37290841	0	0	0	331552	0	0	0
rs12208370	6	37292044	0	0	0	331552	0	0	0
rs76512330	6	37292538	0	0	0	331552	0	0	0
rs195403	6	37295630	0	0	0	331552	0	0	0
rs76359756	6	37297364	0	0	0	331552	0	0	0
rs72852438	6	37300829	0	0	0	331552	0	0	0
rs112269450	6	37301265	0	0	0	331552	0	0	0
rs9462297	6	37302432	0	0	0	331552	0	0	0
rs80212660	6	37312302	1	1	0	331521	0.000301639	0.000301639	0
rs195397	6	37315512	1	1	0	331521	0.000301639	0.000301639	0
rs75832542	6	37318720	1	1	0	331521	0.000301639	0.000301639	0
rs195420	6	37321807	1	1	0	331521	0.000301639	0.000301639	0
rs2269057	6	37324893	1	1	0	331521	0.000301639	0.000301639	0
Affx-28571852	6	37328215	1	1	0	331521	0.000301639	0.000301639	0
rs75369729	6	37329281	1	1	0	331521	0.000301639	0.000301639	0
rs13203701	6	37329800	1	1	0	331521	0.000301639	0.000301639	0
rs9380661	6	37331049	1	1	0	331521	0.000301639	0.000301639	0
rs80018618	6	37337516	1	1	0	331521	0.000301639	0.000301639	0
rs114993234	6	37338342	1	1	0	331521	0.000301639	0.000301639	0
rs35409514	6	37344322	1	1	0	331521	0.000301639	0.000301639	0
rs77973116	6	37347233	1	1	0	331521	0.000301639	0.000301639	0
rs2284923	6	37348920	1	1	0	331521	0.000301639	0.000301639	0
rs45613533	6	37359222	1	1	0	331521	0.000301639	0.000301639	0
rs115321600	6	37361964	2	2	0	331520	0.000603278	0.000603278	0
rs9470579	6	37367790	3	3	0	331519	0.000904917	0.000904917	0
rs6929029	6	37374939	3	3	0	331519	0.000904917	0.000904917	0
rs72852483	6	37375043	3	3	0	331519	0.000904917	0.000904917	0
rs6906973	6	37375335	3	3	0	331519	0.000904917	0.000904917	0
rs11961483	6	37383748	3	3	0	331519	0.000904917	0.000904917	0
rs114297021	6	37403675	3	3	0	331519	0.000904917	0.000904917	0
rs114291320	6	37408959	3	3	0	331519	0.000904917	0.000904917	0
rs13212461	6	37410503	3	3	0	331519	0.000904917	0.000904917	0
rs4257849	6	37410969	3	3	0	331519	0.000904917	0.000904917	0
rs141582725	6	37414212	3	3	0	331519	0.000904917	0.000904917	0
rs13190943	6	37414355	3	3	0	331519	0.000904917	0.000904917	0
rs41272220	6	37421154	3	3	0	331519	0.000904917	0.000904917	0
rs914350	6	37422437	3	3	0	331519	0.000904917	0.000904917	0
rs141593198	6	37441348	3	3	0	331519	0.000904917	0.000904917	0
rs142246031	6	37446185	3	3	0	331519	0.000904917	0.000904917	0
rs114205519	6	37449717	3	3	0	331519	0.000904917	0.000904917	0
rs10692	6	37450914	3	3	0	331519	0.000904917	0.000904917	0
Affx-80274981	6	37451012	3	3	0	331519	0.000904917	0.000904917	0
rs904251	6	37451696	3	3	0	331519	0.000904917	0.000904917	0
rs35553650	6	37456130	3	3	0	331519	0.000904917	0.000904917	0
rs55738600	6	37457477	3	3	0	331519	0.000904917	0.000904917	0
rs11752757	6	37459576	3	3	0	331519	0.000904917	0.000904917	0
rs1150792	6	37474021	3	3	0	331519	0.000904917	0.000904917	0
rs10947674	6	37474197	3	3	0	331519	0.000904917	0.000904917	0
rs914353	6	37474875	3	3	0	331519	0.000904917	0.000904917	0
rs9380677	6	37480366	3	3	0	331519	0.000904917	0.000904917	0
rs1757178	6	37486310	3	3	0	331519	0.000904917	0.000904917	0
rs1757171	6	37487044	3	3	0	331519	0.000904917	0.000904917	0
rs78340976	6	37489603	3	3	0	331519	0.000904917	0.000904917	0
rs76749940	6	37492418	3	3	0	331519	0.000904917	0.000904917	0
rs4714073	6	37492650	3	3	0	331519	0.000904917	0.000904917	0
rs72855432	6	37492664	3	3	0	331519	0.000904917	0.000904917	0
rs4502932	6	37494308	3	3	0	331519	0.000904917	0.000904917	0
rs74293603	6	37494543	3	3	0	331519	0.000904917	0.000904917	0
rs4714074	6	37498069	3	3	0	331519	0.000904917	0.000904917	0
rs11755189	6	37498620	3	3	0	331519	0.000904917	0.000904917	0
rs12527264	6	37499842	3	3	0	331519	0.000904917	0.000904917	0
rs62406767	6	37502110	3	3	0	331519	0.000904917	0.000904917	0
rs12209133	6	37502342	3	3	0	331519	0.000904917	0.000904917	0
rs77002651	6	37506045	3	3	0	331519	0.000904917	0.000904917	0
rs2797777	6	37510932	3	3	0	331519	0.000904917	0.000904917	0
rs12200476	6	37513253	3	3	0	331519	0.000904917	0.000904917	0
rs10807185	6	37515493	3	3	0	331519	0.000904917	0.000904917	0
rs77258054	6	37519202	3	3	0	331519	0.000904917	0.000904917	0
rs2797784	6	37519400	3	3	0	331519	0.000904917	0.000904917	0
rs75407428	6	37523424	3	3	0	331519	0.000904917	0.000904917	0
rs9349042	6	37525238	3	3	0	331519	0.000904917	0.000904917	0
rs2797773	6	37526821	3	3	0	331519	0.000904917	0.000904917	0
rs116056804	6	37527758	3	3	0	331519	0.000904917	0.000904917	0
rs2776892	6	37528469	3	3	0	331519	0.000904917	0.000904917	0
rs2776895	6	37531253	3	3	0	331519	0.000904917	0.000904917	0
rs34017770	6	37531957	3	3	0	331519	0.000904917	0.000904917	0
rs1034138	6	37535292	3	3	0	331519	0.000904917	0.000904917	0
rs117665415	6	37537126	3	3	0	331519	0.000904917	0.000904917	0
rs4714077	6	37541304	3	3	0	331519	0.000904917	0.000904917	0
rs804843	6	37545923	3	3	0	331519	0.000904917	0.000904917	0
rs72846526	6	37552618	3	3	0	331519	0.000904917	0.000904917	0
rs1776438	6	37553497	3	3	0	331519	0.000904917	0.000904917	0
rs1738443	6	37554917	3	3	0	331519	0.000904917	0.000904917	0
rs9470633	6	37557561	3	3	0	331519	0.000904917	0.000904917	0
rs7753616	6	37564952	3	3	0	331519	0.000904917	0.000904917	0
rs80043268	6	37569500	0	0	0	331552	0	0	0
rs11755639	6	37569565	3	3	0	331519	0.000904917	0.000904917	0
rs10947682	6	37569680	3	3	0	331519	0.000904917	0.000904917	0
rs16889993	6	37571295	3	3	0	331519	0.000904917	0.000904917	0
rs7773994	6	37572144	3	3	0	331519	0.000904917	0.000904917	0
rs6939858	6	37574213	3	3	0	331519	0.000904917	0.000904917	0
rs72846552	6	37575047	3	3	0	331519	0.000904917	0.000904917	0
rs9366938	6	37576163	3	3	0	331519	0.000904917	0.000904917	0
rs117484504	6	37576182	3	3	0	331519	0.000904917	0.000904917	0
rs7747233	6	37576543	3	3	0	331519	0.000904917	0.000904917	0
rs116625151	6	37579242	3	3	0	331519	0.000904917	0.000904917	0
rs2051071	6	37579375	3	3	0	331519	0.000904917	0.000904917	0
rs811703	6	37581287	3	3	0	331519	0.000904917	0.000904917	0
rs78889353	6	37582857	3	3	0	331519	0.000904917	0.000904917	0
rs17742617	6	37583987	3	3	0	331519	0.000904917	0.000904917	0
rs4714082	6	37585054	3	3	0	331519	0.000904917	0.000904917	0
rs12665558	6	37586337	3	3	0	331519	0.000904917	0.000904917	0
rs804827	6	37589950	3	3	0	331519	0.000904917	0.000904917	0
rs114926417	6	37590685	3	3	0	331519	0.000904917	0.000904917	0
rs115736884	6	37593165	3	3	0	331519	0.000904917	0.000904917	0
rs4714085	6	37595546	3	3	0	331519	0.000904917	0.000904917	0
rs114825921	6	37595917	3	3	0	331519	0.000904917	0.000904917	0
rs6923013	6	37596215	3	3	0	331519	0.000904917	0.000904917	0
rs62398384	6	37596510	3	3	0	331519	0.000904917	0.000904917	0
rs1738452	6	37596799	3	3	0	331519	0.000904917	0.000904917	0
rs6458006	6	37596982	3	3	0	331519	0.000904917	0.000904917	0
rs3734316	6	37597129	3	3	0	331519	0.000904917	0.000904917	0
rs115006648	6	37598354	3	3	0	331519	0.000904917	0.000904917	0
rs6926735	6	37599962	3	3	0	331519	0.000904917	0.000904917	0
rs1776447	6	37602460	3	3	0	331519	0.000904917	0.000904917	0
rs41272234	6	37603037	3	3	0	331519	0.000904917	0.000904917	0
rs7748388	6	37604608	3	3	0	331519	0.000904917	0.000904917	0
rs201115181	6	37605158	3	3	0	331519	0.000904917	0.000904917	0
rs804831	6	37609741	3	3	0	331519	0.000904917	0.000904917	0
rs9462339	6	37610244	3	3	0	331519	0.000904917	0.000904917	0
rs151307834	6	37614063	4	4	0	331518	0.00120656	0.00120656	0
rs145146911	6	37614135	4	4	0	331518	0.00120656	0.00120656	0
rs74404740	6	37615607	4	4	0	331518	0.00120656	0.00120656	0
rs708020	6	37617569	4	4	0	331518	0.00120656	0.00120656	0
rs112648384	6	37619853	4	4	0	331518	0.00120656	0.00120656	0
rs4236056	6	37624753	4	4	0	331518	0.00120656	0.00120656	0
rs16890055	6	37630020	4	4	0	331518	0.00120656	0.00120656	0
rs10947690	6	37631768	4	4	0	331518	0.00120656	0.00120656	0
rs6925749	6	37633024	4	4	0	331518	0.00120656	0.00120656	0
rs6458007	6	37634278	4	4	0	331518	0.00120656	0.00120656	0
rs79632896	6	37634560	4	4	0	331518	0.00120656	0.00120656	0
rs6915583	6	37635359	4	4	0	331518	0.00120656	0.00120656	0
rs9296229	6	37636354	4	4	0	331518	0.00120656	0.00120656	0
rs4992764	6	37639187	4	4	0	331518	0.00120656	0.00120656	0
rs80161177	6	37645437	4	4	0	331518	0.00120656	0.00120656	0
rs13195437	6	37649685	4	4	0	331518	0.00120656	0.00120656	0
rs989713	6	37649711	4	4	0	331518	0.00120656	0.00120656	0
rs59744433	6	37651027	4	4	0	331518	0.00120656	0.00120656	0
rs3887743	6	37655884	4	4	0	331518	0.00120656	0.00120656	0
rs17578333	6	37656673	4	4	0	331518	0.00120656	0.00120656	0
rs17374592	6	37657542	4	4	0	331518	0.00120656	0.00120656	0
rs6918342	6	37660734	4	4	0	331518	0.00120656	0.00120656	0
rs6458011	6	37660867	4	4	0	331518	0.00120656	0.00120656	0
rs6903311	6	37661348	4	4	0	331518	0.00120656	0.00120656	0
rs62398404	6	37669616	4	4	0	331518	0.00120656	0.00120656	0
rs72848430	6	37670589	4	4	0	331518	0.00120656	0.00120656	0
rs6937280	6	37671922	4	4	0	331518	0.00120656	0.00120656	0
rs73415450	6	37671939	4	4	0	331518	0.00120656	0.00120656	0
rs56328015	6	37675251	4	4	0	331518	0.00120656	0.00120656	0
rs74418434	6	37676751	4	4	0	331518	0.00120656	0.00120656	0
rs79780598	6	37679264	4	4	0	331518	0.00120656	0.00120656	0
rs17639988	6	37680592	4	4	0	331518	0.00120656	0.00120656	0
rs7738787	6	37682069	4	4	0	331518	0.00120656	0.00120656	0
rs9632491	6	37690961	4	4	0	331518	0.00120656	0.00120656	0
rs11753653	6	37691696	4	4	0	331518	0.00120656	0.00120656	0
rs62398407	6	37692408	4	4	0	331518	0.00120656	0.00120656	0
rs79623802	6	37693446	4	4	0	331518	0.00120656	0.00120656	0
rs13193745	6	37693632	4	4	0	331518	0.00120656	0.00120656	0
rs7767171	6	37694194	4	4	0	331518	0.00120656	0.00120656	0
rs7740079	6	37696446	4	4	0	331518	0.00120656	0.00120656	0
rs11753417	6	37696596	4	4	0	331518	0.00120656	0.00120656	0
rs79210923	6	37700666	4	4	0	331518	0.00120656	0.00120656	0
rs77445440	6	37706891	4	4	0	331518	0.00120656	0.00120656	0
rs9394455	6	37707018	4	4	0	331518	0.00120656	0.00120656	0
rs55919351	6	37708746	4	4	0	331518	0.00120656	0.00120656	0
rs76384554	6	37710350	4	4	0	331518	0.00120656	0.00120656	0
rs11970072	6	37712307	4	4	0	331518	0.00120656	0.00120656	0
rs35000647	6	37712879	4	4	0	331518	0.00120656	0.00120656	0
rs12212170	6	37716301	4	4	0	331518	0.00120656	0.00120656	0
rs74293612	6	37718663	4	4	0	331518	0.00120656	0.00120656	0
rs9470689	6	37720816	3	3	0	331519	0.000904917	0.000904917	0
rs79116950	6	37720957	3	3	0	331519	0.000904917	0.000904917	0
rs75830008	6	37721043	3	3	0	331519	0.000904917	0.000904917	0
rs6922267	6	37722549	3	3	0	331519	0.000904917	0.000904917	0
rs10947698	6	37723353	3	3	0	331519	0.000904917	0.000904917	0
rs76387446	6	37727349	3	3	0	331519	0.000904917	0.000904917	0
rs6940860	6	37727508	3	3	0	331519	0.000904917	0.000904917	0
rs942387	6	37730895	3	3	0	331519	0.000904917	0.000904917	0
rs912456	6	37731102	3	3	0	331519	0.000904917	0.000904917	0
rs79695976	6	37734989	3	3	0	331519	0.000904917	0.000904917	0
rs72849308	6	37740164	3	3	0	331519	0.000904917	0.000904917	0
rs6458023	6	37740204	3	3	0	331519	0.000904917	0.000904917	0
rs36077256	6	37746871	3	3	0	331519	0.000904917	0.000904917	0
rs34054193	6	37747204	3	3	0	331519	0.000904917	0.000904917	0
rs34935200	6	37752733	2	2	0	331520	0.000603278	0.000603278	0
rs4329108	6	37756871	2	2	0	331520	0.000603278	0.000603278	0
rs67979687	6	37757583	2	2	0	331520	0.000603278	0.000603278	0
rs72849325	6	37758319	2	2	0	331520	0.000603278	0.000603278	0
rs9470706	6	37761961	2	2	0	331520	0.000603278	0.000603278	0
rs72849329	6	37765969	2	2	0	331520	0.000603278	0.000603278	0
rs6458026	6	37767503	2	2	0	331520	0.000603278	0.000603278	0
rs6458030	6	37780482	2	2	0	331520	0.000603278	0.000603278	0
rs73730817	6	37787288	2	2	0	331520	0.000603278	0.000603278	0
rs116084216	6	37789535	2	2	0	331520	0.000603278	0.000603278	0
rs2025431	6	37790385	2	2	0	331520	0.000603278	0.000603278	0
rs78437964	6	37790830	2	2	0	331520	0.000603278	0.000603278	0
rs1187421	6	37809880	2	2	0	331520	0.000603278	0.000603278	0
rs76228807	6	37844693	2	2	0	331520	0.000603278	0.000603278	0
rs35806631	6	37845530	2	2	0	331520	0.000603278	0.000603278	0
rs74324775	6	37847217	2	2	0	331520	0.000603278	0.000603278	0
rs80066706	6	37849715	2	2	0	331520	0.000603278	0.000603278	0
rs34871463	6	37861707	2	2	0	331520	0.000603278	0.000603278	0
rs73419451	6	37865065	2	2	0	331520	0.000603278	0.000603278	0
rs17434150	6	37885600	2	2	0	331520	0.000603278	0.000603278	0
rs35926400	6	37887016	2	2	0	331520	0.000603278	0.000603278	0
rs115597608	6	37911753	3	2	1	331519	0.000904917	0.000603278	0.000301639
rs181559110	6	37922949	3	2	1	331519	0.000904917	0.000603278	0.000301639
rs2842518	6	37925672	3	2	1	331519	0.000904917	0.000603278	0.000301639
rs56100831	6	37933459	3	2	1	331519	0.000904917	0.000603278	0.000301639
rs114993722	6	37936106	3	2	1	331519	0.000904917	0.000603278	0.000301639
rs6916535	6	37936595	3	2	1	331519	0.000904917	0.000603278	0.000301639
rs61271738	6	37940278	3	2	1	331519	0.000904917	0.000603278	0.000301639
rs6458037	6	37948259	3	2	1	331519	0.000904917	0.000603278	0.000301639
rs115058355	6	37962032	3	2	1	331519	0.000904917	0.000603278	0.000301639
rs12198428	6	37968007	3	2	1	331519	0.000904917	0.000603278	0.000301639
rs35895999	6	37973712	3	2	1	331519	0.000904917	0.000603278	0.000301639
rs114931803	6	37974607	3	2	1	331519	0.000904917	0.000603278	0.000301639
rs34451170	6	37983474	3	2	1	331519	0.000904917	0.000603278	0.000301639
rs79411716	6	37991416	3	2	1	331519	0.000904917	0.000603278	0.000301639
rs116696047	6	37996436	3	2	1	331519	0.000904917	0.000603278	0.000301639
rs72852512	6	37997014	3	2	1	331519	0.000904917	0.000603278	0.000301639
rs62396976	6	38000758	3	2	1	331519	0.000904917	0.000603278	0.000301639
rs62396978	6	38005065	3	2	1	331519	0.000904917	0.000603278	0.000301639
rs17649027	6	38011884	3	2	1	331519	0.000904917	0.000603278	0.000301639
rs115847695	6	38014014	3	2	1	331519	0.000904917	0.000603278	0.000301639
rs78888059	6	38025540	2	1	1	331520	0.000603278	0.000301639	0.000301639
rs17589516	6	38036420	2	1	1	331520	0.000603278	0.000301639	0.000301639
rs115223501	6	38040403	2	1	1	331520	0.000603278	0.000301639	0.000301639
rs73419955	6	38045272	2	1	1	331520	0.000603278	0.000301639	0.000301639
rs72852582	6	38076812	2	1	1	331520	0.000603278	0.000301639	0.000301639
rs56140804	6	38078546	2	1	1	331520	0.000603278	0.000301639	0.000301639
rs78870168	6	38081396	2	1	1	331520	0.000603278	0.000301639	0.000301639
rs144623434	6	38084405	2	1	1	331520	0.000603278	0.000301639	0.000301639
rs16890376	6	38084897	2	1	1	331520	0.000603278	0.000301639	0.000301639
rs77881874	6	38088606	2	1	1	331520	0.000603278	0.000301639	0.000301639
rs76465050	6	38099420	2	1	1	331520	0.000603278	0.000301639	0.000301639
rs9357262	6	38106345	2	1	1	331520	0.000603278	0.000301639	0.000301639
rs9470794	6	38106844	2	1	1	331520	0.000603278	0.000301639	0.000301639
rs35559973	6	38111828	2	1	1	331520	0.000603278	0.000301639	0.000301639
rs78437801	6	38121762	2	1	1	331520	0.000603278	0.000301639	0.000301639
rs3801	6	38136321	2	1	1	331520	0.000603278	0.000301639	0.000301639
rs71571309	6	38136622	2	1	1	331520	0.000603278	0.000301639	0.000301639
rs72853660	6	38138128	2	1	1	331520	0.000603278	0.000301639	0.000301639
rs45457994	6	38140063	2	1	1	331520	0.000603278	0.000301639	0.000301639
Affx-80274982	6	38142892	2	1	1	331520	0.000603278	0.000301639	0.000301639
rs12196956	6	38143395	2	1	1	331520	0.000603278	0.000301639	0.000301639
rs12198616	6	38144000	2	1	1	331520	0.000603278	0.000301639	0.000301639
rs17678747	6	38145965	2	1	1	331520	0.000603278	0.000301639	0.000301639
rs2235711	6	38148770	2	1	1	331520	0.000603278	0.000301639	0.000301639
rs56341927	6	38151186	2	1	1	331520	0.000603278	0.000301639	0.000301639
rs56100330	6	38153311	2	1	1	331520	0.000603278	0.000301639	0.000301639
rs72853683	6	38154543	2	1	1	331520	0.000603278	0.000301639	0.000301639
rs72847078	6	38164577	2	1	1	331520	0.000603278	0.000301639	0.000301639
rs116048542	6	38164844	2	1	1	331520	0.000603278	0.000301639	0.000301639
rs1014742	6	38165945	2	1	1	331520	0.000603278	0.000301639	0.000301639
rs9462410	6	38166764	2	1	1	331520	0.000603278	0.000301639	0.000301639
rs116833402	6	38171967	2	1	1	331520	0.000603278	0.000301639	0.000301639
rs7758771	6	38173440	2	1	1	331520	0.000603278	0.000301639	0.000301639
rs77960115	6	38174865	2	1	1	331520	0.000603278	0.000301639	0.000301639
rs12215707	6	38175923	2	1	1	331520	0.000603278	0.000301639	0.000301639
rs72849809	6	38176684	2	1	1	331520	0.000603278	0.000301639	0.000301639
rs62397007	6	38178403	2	1	1	331520	0.000603278	0.000301639	0.000301639
rs12209721	6	38185540	2	1	1	331520	0.000603278	0.000301639	0.000301639
rs62397008	6	38186405	2	1	1	331520	0.000603278	0.000301639	0.000301639
rs6929505	6	38199001	2	1	1	331520	0.000603278	0.000301639	0.000301639
rs12202202	6	38204303	2	1	1	331520	0.000603278	0.000301639	0.000301639
rs79330845	6	38204711	2	1	1	331520	0.000603278	0.000301639	0.000301639
rs10947722	6	38204838	2	1	1	331520	0.000603278	0.000301639	0.000301639
rs4711527	6	38209609	3	1	2	331519	0.000904917	0.000301639	0.000603278
rs9357267	6	38211006	3	1	2	331519	0.000904917	0.000301639	0.000603278
rs115798857	6	38213184	3	1	2	331519	0.000904917	0.000301639	0.000603278
rs16890509	6	38215201	3	1	2	331519	0.000904917	0.000301639	0.000603278
rs73730921	6	38235900	3	1	2	331519	0.000904917	0.000301639	0.000603278
rs12529300	6	38239632	3	1	2	331519	0.000904917	0.000301639	0.000603278
rs1475761	6	38240418	3	1	2	331519	0.000904917	0.000301639	0.000603278
rs9462426	6	38246773	3	1	2	331519	0.000904917	0.000301639	0.000603278
rs10484931	6	38248228	3	1	2	331519	0.000904917	0.000301639	0.000603278
rs78595347	6	38249241	3	1	2	331519	0.000904917	0.000301639	0.000603278
rs13206894	6	38255887	3	1	2	331519	0.000904917	0.000301639	0.000603278
rs149086313	6	38256036	3	1	2	331519	0.000904917	0.000301639	0.000603278
rs114887644	6	38258854	3	1	2	331519	0.000904917	0.000301639	0.000603278
rs6901321	6	38271937	3	1	2	331519	0.000904917	0.000301639	0.000603278
rs9369047	6	38290860	5	1	4	331517	0.0015082	0.000301639	0.00120656
rs79116357	6	38293555	5	1	4	331517	0.0015082	0.000301639	0.00120656
rs13197522	6	38296829	5	1	4	331517	0.0015082	0.000301639	0.00120656
rs77876865	6	38306986	4	1	3	331518	0.00120656	0.000301639	0.000904917
rs1931759	6	38313180	4	1	3	331518	0.00120656	0.000301639	0.000904917
rs228188	6	38318373	4	1	3	331518	0.00120656	0.000301639	0.000904917
rs12055513	6	38321529	4	1	3	331518	0.00120656	0.000301639	0.000904917
rs4714148	6	38323299	4	1	3	331518	0.00120656	0.000301639	0.000904917
rs6907434	6	38336649	4	1	3	331518	0.00120656	0.000301639	0.000904917
rs72851453	6	38339266	4	1	3	331518	0.00120656	0.000301639	0.000904917
rs116184949	6	38340423	4	1	3	331518	0.00120656	0.000301639	0.000904917
rs62397035	6	38340729	4	1	3	331518	0.00120656	0.000301639	0.000904917
rs12212721	6	38345817	4	1	3	331518	0.00120656	0.000301639	0.000904917
rs9296249	6	38365841	4	1	3	331518	0.00120656	0.000301639	0.000904917
rs9357271	6	38365873	4	1	3	331518	0.00120656	0.000301639	0.000904917
rs149930170	6	38368290	4	1	3	331518	0.00120656	0.000301639	0.000904917
rs2246023	6	38381270	3	1	2	331519	0.000904917	0.000301639	0.000603278
rs2745382	6	38384592	3	1	2	331519	0.000904917	0.000301639	0.000603278
rs62397048	6	38396086	3	1	2	331519	0.000904917	0.000301639	0.000603278
rs9357273	6	38396383	3	1	2	331519	0.000904917	0.000301639	0.000603278
rs4601125	6	38402994	3	1	2	331519	0.000904917	0.000301639	0.000603278
rs6899746	6	38412788	3	1	2	331519	0.000904917	0.000301639	0.000603278
rs4623233	6	38414387	3	1	2	331519	0.000904917	0.000301639	0.000603278
rs13215683	6	38416816	3	1	2	331519	0.000904917	0.000301639	0.000603278
rs17590109	6	38419417	3	1	2	331519	0.000904917	0.000301639	0.000603278
rs11751154	6	38423343	3	1	2	331519	0.000904917	0.000301639	0.000603278
rs112157504	6	38428133	3	1	2	331519	0.000904917	0.000301639	0.000603278
rs78281108	6	38431235	3	1	2	331519	0.000904917	0.000301639	0.000603278
rs9394501	6	38437538	3	1	2	331519	0.000904917	0.000301639	0.000603278
rs3923809	6	38440970	3	1	2	331519	0.000904917	0.000301639	0.000603278
rs140451656	6	38441679	3	1	2	331519	0.000904917	0.000301639	0.000603278
rs76121492	6	38457628	4	2	2	331518	0.00120656	0.000603278	0.000603278
rs9470891	6	38467509	4	2	2	331518	0.00120656	0.000603278	0.000603278
rs17590501	6	38470237	4	2	2	331518	0.00120656	0.000603278	0.000603278
rs72853415	6	38471642	4	2	2	331518	0.00120656	0.000603278	0.000603278
rs9380755	6	38472126	4	2	2	331518	0.00120656	0.000603278	0.000603278
rs9369064	6	38474138	4	2	2	331518	0.00120656	0.000603278	0.000603278
rs114538894	6	38474322	4	2	2	331518	0.00120656	0.000603278	0.000603278
rs11757985	6	38474367	4	2	2	331518	0.00120656	0.000603278	0.000603278
rs34871682	6	38477642	4	2	2	331518	0.00120656	0.000603278	0.000603278
rs114950199	6	38486169	4	2	2	331518	0.00120656	0.000603278	0.000603278
rs13200902	6	38504507	4	2	2	331518	0.00120656	0.000603278	0.000603278
rs7767041	6	38507233	4	2	2	331518	0.00120656	0.000603278	0.000603278
rs6931131	6	38515995	4	2	2	331518	0.00120656	0.000603278	0.000603278
rs9296252	6	38521444	5	3	2	331517	0.0015082	0.000904917	0.000603278
rs2748153	6	38522822	5	3	2	331517	0.0015082	0.000904917	0.000603278
rs115171707	6	38524070	5	3	2	331517	0.0015082	0.000904917	0.000603278
rs17543178	6	38543377	4	3	1	331518	0.00120656	0.000904917	0.000301639
rs115950707	6	38552485	4	3	1	331518	0.00120656	0.000904917	0.000301639
rs73733936	6	38553649	4	3	1	331518	0.00120656	0.000904917	0.000301639
rs72855171	6	38572513	4	3	1	331518	0.00120656	0.000904917	0.000301639
rs72855173	6	38578403	4	3	1	331518	0.00120656	0.000904917	0.000301639
rs1699007	6	38583368	4	3	1	331518	0.00120656	0.000904917	0.000301639
rs115885903	6	38583605	4	3	1	331518	0.00120656	0.000904917	0.000301639
rs58458015	6	38594226	4	3	1	331518	0.00120656	0.000904917	0.000301639
rs1569852	6	38594518	4	3	1	331518	0.00120656	0.000904917	0.000301639
rs34527423	6	38595100	4	3	1	331518	0.00120656	0.000904917	0.000301639
rs78628202	6	38597012	4	3	1	331518	0.00120656	0.000904917	0.000301639
rs1699014	6	38615044	4	3	1	331518	0.00120656	0.000904917	0.000301639
rs1739633	6	38617720	4	3	1	331518	0.00120656	0.000904917	0.000301639
rs116690629	6	38619090	4	3	1	331518	0.00120656	0.000904917	0.000301639
rs114690990	6	38627285	4	3	1	331518	0.00120656	0.000904917	0.000301639
rs79699007	6	38630945	4	3	1	331518	0.00120656	0.000904917	0.000301639
rs35388596	6	38633779	4	3	1	331518	0.00120656	0.000904917	0.000301639
rs7739414	6	38636199	4	3	1	331518	0.00120656	0.000904917	0.000301639
rs79663981	6	38640883	4	3	1	331518	0.00120656	0.000904917	0.000301639
rs116350199	6	38641217	4	3	1	331518	0.00120656	0.000904917	0.000301639
rs2736655	6	38648794	4	3	1	331518	0.00120656	0.000904917	0.000301639
rs1079606	6	38650186	4	3	1	331518	0.00120656	0.000904917	0.000301639
rs4746	6	38650628	4	3	1	331518	0.00120656	0.000904917	0.000301639
Affx-80274986	6	38652194	4	3	1	331518	0.00120656	0.000904917	0.000301639
rs150725457	6	38654668	4	3	1	331518	0.00120656	0.000904917	0.000301639
rs114153557	6	38657586	4	3	1	331518	0.00120656	0.000904917	0.000301639
rs1781719	6	38658527	4	3	1	331518	0.00120656	0.000904917	0.000301639
rs12526818	6	38659913	4	3	1	331518	0.00120656	0.000904917	0.000301639
rs55784543	6	38669410	4	3	1	331518	0.00120656	0.000904917	0.000301639
Affx-80274987	6	38670755	4	3	1	331518	0.00120656	0.000904917	0.000301639
rs1616723	6	38679676	4	3	1	331518	0.00120656	0.000904917	0.000301639
rs1615887	6	38679768	4	3	1	331518	0.00120656	0.000904917	0.000301639
rs7774234	6	38681447	4	3	1	331518	0.00120656	0.000904917	0.000301639
rs60555451	6	38681515	4	3	1	331518	0.00120656	0.000904917	0.000301639
rs1699009	6	38682676	4	3	1	331518	0.00120656	0.000904917	0.000301639
rs78563740	6	38682956	4	3	1	331518	0.00120656	0.000904917	0.000301639
rs9366974	6	38683483	4	3	1	331518	0.00120656	0.000904917	0.000301639
rs77503960	6	38684187	4	3	1	331518	0.00120656	0.000904917	0.000301639
rs7746400	6	38685083	4	3	1	331518	0.00120656	0.000904917	0.000301639
rs13217648	6	38686222	4	3	1	331518	0.00120656	0.000904917	0.000301639
rs6458066	6	38688298	4	3	1	331518	0.00120656	0.000904917	0.000301639
rs72856584	6	38688474	4	3	1	331518	0.00120656	0.000904917	0.000301639
rs78907129	6	38689418	4	3	1	331518	0.00120656	0.000904917	0.000301639
rs9394525	6	38689506	4	3	1	331518	0.00120656	0.000904917	0.000301639
rs11751371	6	38691703	4	3	1	331518	0.00120656	0.000904917	0.000301639
rs34593766	6	38698401	4	3	1	331518	0.00120656	0.000904917	0.000301639
rs7750789	6	38698513	4	3	1	331518	0.00120656	0.000904917	0.000301639
rs80286870	6	38699268	4	3	1	331518	0.00120656	0.000904917	0.000301639
rs72858216	6	38700472	4	3	1	331518	0.00120656	0.000904917	0.000301639
rs9470925	6	38707160	4	3	1	331518	0.00120656	0.000904917	0.000301639
rs1698992	6	38709960	4	3	1	331518	0.00120656	0.000904917	0.000301639
rs17552881	6	38718041	4	3	1	331518	0.00120656	0.000904917	0.000301639
rs2654449	6	38719819	4	3	1	331518	0.00120656	0.000904917	0.000301639
rs7742625	6	38719850	4	3	1	331518	0.00120656	0.000904917	0.000301639
rs2206860	6	38723161	4	3	1	331518	0.00120656	0.000904917	0.000301639
rs72849119	6	38728063	4	3	1	331518	0.00120656	0.000904917	0.000301639
rs61748600	6	38729511	4	3	1	331518	0.00120656	0.000904917	0.000301639
rs77769111	6	38738337	4	3	1	331518	0.00120656	0.000904917	0.000301639
rs114878846	6	38743407	4	3	1	331518	0.00120656	0.000904917	0.000301639
rs1738262	6	38744556	4	3	1	331518	0.00120656	0.000904917	0.000301639
rs61748601	6	38746176	4	3	1	331518	0.00120656	0.000904917	0.000301639
rs113342323	6	38747331	4	3	1	331518	0.00120656	0.000904917	0.000301639
rs1738254	6	38747770	4	3	1	331518	0.00120656	0.000904917	0.000301639
rs61757621	6	38749064	4	3	1	331518	0.00120656	0.000904917	0.000301639
rs3823430	6	38750888	4	3	1	331518	0.00120656	0.000904917	0.000301639
rs45529837	6	38757615	4	3	1	331518	0.00120656	0.000904917	0.000301639
rs1678674	6	38759379	4	3	1	331518	0.00120656	0.000904917	0.000301639
rs9380778	6	38766541	4	3	1	331518	0.00120656	0.000904917	0.000301639
rs13194757	6	38767559	4	3	1	331518	0.00120656	0.000904917	0.000301639
Affx-80274988	6	38771080	4	3	1	331518	0.00120656	0.000904917	0.000301639
rs874808	6	38773293	4	3	1	331518	0.00120656	0.000904917	0.000301639
rs1738231	6	38773873	4	3	1	331518	0.00120656	0.000904917	0.000301639
rs114539273	6	38777343	4	3	1	331518	0.00120656	0.000904917	0.000301639
rs116030357	6	38780185	4	3	1	331518	0.00120656	0.000904917	0.000301639
rs141677424	6	38790975	4	3	1	331518	0.00120656	0.000904917	0.000301639
rs1678725	6	38796580	4	3	1	331518	0.00120656	0.000904917	0.000301639
rs1678728	6	38799927	4	3	1	331518	0.00120656	0.000904917	0.000301639
rs9357283	6	38800164	4	3	1	331518	0.00120656	0.000904917	0.000301639
rs151175737	6	38805727	4	3	1	331518	0.00120656	0.000904917	0.000301639
rs62396405	6	38807887	4	3	1	331518	0.00120656	0.000904917	0.000301639
rs61757219	6	38813412	4	3	1	331518	0.00120656	0.000904917	0.000301639
rs45461493	6	38816549	4	3	1	331518	0.00120656	0.000904917	0.000301639
rs1678744	6	38816574	4	3	1	331518	0.00120656	0.000904917	0.000301639
rs45519938	6	38820493	4	3	1	331518	0.00120656	0.000904917	0.000301639
rs16891139	6	38821371	4	3	1	331518	0.00120656	0.000904917	0.000301639
rs6934064	6	38826199	4	3	1	331518	0.00120656	0.000904917	0.000301639
rs1564378	6	38827190	4	3	1	331518	0.00120656	0.000904917	0.000301639
rs145974361	6	38828406	4	3	1	331518	0.00120656	0.000904917	0.000301639
rs45532134	6	38834396	4	3	1	331518	0.00120656	0.000904917	0.000301639
Affx-80274991	6	38835919	4	3	1	331518	0.00120656	0.000904917	0.000301639
rs113909197	6	38838204	4	3	1	331518	0.00120656	0.000904917	0.000301639
rs62396412	6	38838483	4	3	1	331518	0.00120656	0.000904917	0.000301639
rs141532428	6	38840444	4	3	1	331518	0.00120656	0.000904917	0.000301639
rs61758417	6	38840492	4	3	1	331518	0.00120656	0.000904917	0.000301639
rs113332942	6	38843520	4	3	1	331518	0.00120656	0.000904917	0.000301639
rs4711559	6	38844867	4	3	1	331518	0.00120656	0.000904917	0.000301639
rs9470942	6	38848900	4	3	1	331518	0.00120656	0.000904917	0.000301639
rs862432	6	38850809	4	3	1	331518	0.00120656	0.000904917	0.000301639
rs80312260	6	38852820	4	3	1	331518	0.00120656	0.000904917	0.000301639
rs142328376	6	38854646	4	3	1	331518	0.00120656	0.000904917	0.000301639
rs56212144	6	38857437	4	3	1	331518	0.00120656	0.000904917	0.000301639
rs74579032	6	38858179	4	3	1	331518	0.00120656	0.000904917	0.000301639
rs141362542	6	38858447	4	3	1	331518	0.00120656	0.000904917	0.000301639
rs149070832	6	38862525	4	3	1	331518	0.00120656	0.000904917	0.000301639
Affx-80274993	6	38862591	4	3	1	331518	0.00120656	0.000904917	0.000301639
Affx-80229410	6	38862640	4	3	1	331518	0.00120656	0.000904917	0.000301639
rs144711161	6	38867683	4	3	1	331518	0.00120656	0.000904917	0.000301639
rs13210017	6	38870939	4	3	1	331518	0.00120656	0.000904917	0.000301639
rs181549177	6	38874188	4	3	1	331518	0.00120656	0.000904917	0.000301639
rs9369091	6	38875526	4	3	1	331518	0.00120656	0.000904917	0.000301639
rs138703233	6	38877453	4	3	1	331518	0.00120656	0.000904917	0.000301639
rs141147863	6	38877490	4	3	1	331518	0.00120656	0.000904917	0.000301639
rs146938126	6	38877519	4	3	1	331518	0.00120656	0.000904917	0.000301639
rs9470949	6	38884151	4	3	1	331518	0.00120656	0.000904917	0.000301639
rs116169568	6	38888409	4	3	1	331518	0.00120656	0.000904917	0.000301639
rs141263020	6	38890849	4	3	1	331518	0.00120656	0.000904917	0.000301639
rs4714199	6	38891068	4	3	1	331518	0.00120656	0.000904917	0.000301639
rs78771954	6	38892643	4	3	1	331518	0.00120656	0.000904917	0.000301639
Affx-80229418	6	38893830	4	3	1	331518	0.00120656	0.000904917	0.000301639
rs138016358	6	38897350	4	3	1	331518	0.00120656	0.000904917	0.000301639
rs4714200	6	38898503	4	3	1	331518	0.00120656	0.000904917	0.000301639
rs9296270	6	38903095	5	3	2	331517	0.0015082	0.000904917	0.000603278
rs61757218	6	38905957	5	3	2	331517	0.0015082	0.000904917	0.000603278
rs12664669	6	38907529	5	3	2	331517	0.0015082	0.000904917	0.000603278
rs79465174	6	38913223	5	3	2	331517	0.0015082	0.000904917	0.000603278
rs6912776	6	38914676	5	3	2	331517	0.0015082	0.000904917	0.000603278
rs7770451	6	38918157	5	3	2	331517	0.0015082	0.000904917	0.000603278
rs75036943	6	38919737	5	3	2	331517	0.0015082	0.000904917	0.000603278
rs10947767	6	38921240	5	3	2	331517	0.0015082	0.000904917	0.000603278
rs9366989	6	38937329	4	3	1	331518	0.00120656	0.000904917	0.000301639
rs12203988	6	38937729	4	3	1	331518	0.00120656	0.000904917	0.000301639
rs150428096	6	38939412	4	3	1	331518	0.00120656	0.000904917	0.000301639
Affx-80229420	6	38941566	4	3	1	331518	0.00120656	0.000904917	0.000301639
rs116794765	6	38944512	4	3	1	331518	0.00120656	0.000904917	0.000301639
rs114391929	6	38946934	4	3	1	331518	0.00120656	0.000904917	0.000301639
rs11754911	6	38948406	4	3	1	331518	0.00120656	0.000904917	0.000301639
rs1537232	6	38951998	4	3	1	331518	0.00120656	0.000904917	0.000301639
rs115630842	6	38957948	4	3	1	331518	0.00120656	0.000904917	0.000301639
rs9349106	6	38964034	4	3	1	331518	0.00120656	0.000904917	0.000301639
rs115561145	6	38967173	4	3	1	331518	0.00120656	0.000904917	0.000301639
rs114977861	6	38971093	4	3	1	331518	0.00120656	0.000904917	0.000301639
rs189023122	6	38976675	4	3	1	331518	0.00120656	0.000904917	0.000301639
rs143714496	6	38980000	4	3	1	331518	0.00120656	0.000904917	0.000301639
rs10484847	6	38980081	4	3	1	331518	0.00120656	0.000904917	0.000301639
rs7766930	6	38986164	4	3	1	331518	0.00120656	0.000904917	0.000301639
Affx-37078363	6	38992705	4	3	1	331518	0.00120656	0.000904917	0.000301639
rs114984503	6	38993395	4	3	1	331518	0.00120656	0.000904917	0.000301639
rs146551804	6	38998103	4	3	1	331518	0.00120656	0.000904917	0.000301639
rs113051211	6	39002253	4	3	1	331518	0.00120656	0.000904917	0.000301639
rs62398588	6	39003282	4	3	1	331518	0.00120656	0.000904917	0.000301639
rs72857945	6	39003874	4	3	1	331518	0.00120656	0.000904917	0.000301639
rs28360623	6	39003992	4	3	1	331518	0.00120656	0.000904917	0.000301639
rs7738586	6	39007540	4	3	1	331518	0.00120656	0.000904917	0.000301639
rs112064908	6	39011589	4	3	1	331518	0.00120656	0.000904917	0.000301639
rs10305421	6	39016675	4	3	1	331518	0.00120656	0.000904917	0.000301639
rs11964854	6	39018493	4	3	1	331518	0.00120656	0.000904917	0.000301639
rs80298419	6	39018577	4	3	1	331518	0.00120656	0.000904917	0.000301639
rs111445649	6	39020719	4	3	1	331518	0.00120656	0.000904917	0.000301639
rs2268654	6	39021712	4	3	1	331518	0.00120656	0.000904917	0.000301639
rs10305429	6	39023141	4	3	1	331518	0.00120656	0.000904917	0.000301639
rs4714209	6	39023359	4	3	1	331518	0.00120656	0.000904917	0.000301639
rs10305432	6	39023630	4	3	1	331518	0.00120656	0.000904917	0.000301639
rs10305443	6	39025043	4	3	1	331518	0.00120656	0.000904917	0.000301639
rs116391897	6	39025159	4	3	1	331518	0.00120656	0.000904917	0.000301639
rs9283906	6	39026675	4	3	1	331518	0.00120656	0.000904917	0.000301639
rs59902637	6	39027106	4	3	1	331518	0.00120656	0.000904917	0.000301639
rs2894419	6	39027262	4	3	1	331518	0.00120656	0.000904917	0.000301639
rs78878024	6	39028905	4	3	1	331518	0.00120656	0.000904917	0.000301639
rs2268650	6	39030401	4	3	1	331518	0.00120656	0.000904917	0.000301639
Affx-28595484	6	39034072	4	3	1	331518	0.00120656	0.000904917	0.000301639
rs12199414	6	39035645	4	3	1	331518	0.00120656	0.000904917	0.000301639
rs80228310	6	39036745	4	3	1	331518	0.00120656	0.000904917	0.000301639
Affx-28595611	6	39041502	4	3	1	331518	0.00120656	0.000904917	0.000301639
rs6458093	6	39041825	4	3	1	331518	0.00120656	0.000904917	0.000301639
rs10305483	6	39042452	4	3	1	331518	0.00120656	0.000904917	0.000301639
rs10305492	6	39046794	3	3	0	331519	0.000904917	0.000904917	0
rs761386	6	39046871	3	3	0	331519	0.000904917	0.000904917	0
rs9296286	6	39047753	3	3	0	331519	0.000904917	0.000904917	0
rs7451219	6	39048002	3	3	0	331519	0.000904917	0.000904917	0
rs75821134	6	39050055	3	3	0	331519	0.000904917	0.000904917	0
rs2268637	6	39050918	3	3	0	331519	0.000904917	0.000904917	0
rs146868158	6	39053718	3	3	0	331519	0.000904917	0.000904917	0
rs10305525	6	39056150	3	3	0	331519	0.000904917	0.000904917	0
rs10305526	6	39056190	3	3	0	331519	0.000904917	0.000904917	0
rs4254984	6	39059679	3	3	0	331519	0.000904917	0.000904917	0
rs9968886	6	39060478	3	3	0	331519	0.000904917	0.000904917	0
rs13214222	6	39060762	3	3	0	331519	0.000904917	0.000904917	0
rs60678751	6	39063943	3	3	0	331519	0.000904917	0.000904917	0
rs16891593	6	39063994	3	3	0	331519	0.000904917	0.000904917	0
rs9462474	6	39066136	3	3	0	331519	0.000904917	0.000904917	0
rs183464	6	39073052	3	3	0	331519	0.000904917	0.000904917	0
rs138955257	6	39073345	3	3	0	331519	0.000904917	0.000904917	0
rs75282494	6	39076803	3	3	0	331519	0.000904917	0.000904917	0
rs179271	6	39079103	3	3	0	331519	0.000904917	0.000904917	0
rs228813	6	39085700	3	3	0	331519	0.000904917	0.000904917	0
Affx-37078431	6	39085783	3	3	0	331519	0.000904917	0.000904917	0
rs146611524	6	39093306	3	3	0	331519	0.000904917	0.000904917	0
rs115555737	6	39095246	3	3	0	331519	0.000904917	0.000904917	0
rs9470976	6	39098855	3	3	0	331519	0.000904917	0.000904917	0
rs76018013	6	39104226	3	3	0	331519	0.000904917	0.000904917	0
rs6458096	6	39107698	3	3	0	331519	0.000904917	0.000904917	0
rs228818	6	39109707	3	3	0	331519	0.000904917	0.000904917	0
rs7758694	6	39111397	3	3	0	331519	0.000904917	0.000904917	0
rs1366322	6	39123564	4	4	0	331518	0.00120656	0.00120656	0
rs116585107	6	39125698	4	4	0	331518	0.00120656	0.00120656	0
rs2815086	6	39128085	4	4	0	331518	0.00120656	0.00120656	0
rs9470986	6	39128424	4	4	0	331518	0.00120656	0.00120656	0
rs2115199	6	39128976	4	4	0	331518	0.00120656	0.00120656	0
rs2561412	6	39132981	4	4	0	331518	0.00120656	0.00120656	0
rs13219552	6	39137318	4	4	0	331518	0.00120656	0.00120656	0
rs17651265	6	39147978	4	4	0	331518	0.00120656	0.00120656	0
rs55856036	6	39148170	4	4	0	331518	0.00120656	0.00120656	0
rs188130466	6	39150415	4	4	0	331518	0.00120656	0.00120656	0
rs2815093	6	39151166	4	4	0	331518	0.00120656	0.00120656	0
rs1978609	6	39152540	4	4	0	331518	0.00120656	0.00120656	0
rs73412635	6	39152841	4	4	0	331518	0.00120656	0.00120656	0
rs72850586	6	39153495	4	4	0	331518	0.00120656	0.00120656	0
rs2815095	6	39156108	4	4	0	331518	0.00120656	0.00120656	0
rs13194948	6	39156141	4	4	0	331518	0.00120656	0.00120656	0
rs147451811	6	39158947	4	4	0	331518	0.00120656	0.00120656	0
rs41273124	6	39159072	4	4	0	331518	0.00120656	0.00120656	0
rs150380866	6	39159379	4	4	0	331518	0.00120656	0.00120656	0
rs201180892	6	39161946	4	4	0	331518	0.00120656	0.00120656	0
rs142043367	6	39162068	4	4	0	331518	0.00120656	0.00120656	0
rs199498902	6	39162417	4	4	0	331518	0.00120656	0.00120656	0
rs2815104	6	39168174	4	4	0	331518	0.00120656	0.00120656	0
rs11756116	6	39168642	4	4	0	331518	0.00120656	0.00120656	0
rs2561435	6	39170300	4	4	0	331518	0.00120656	0.00120656	0
rs10947789	6	39174922	4	4	0	331518	0.00120656	0.00120656	0
rs9462491	6	39177026	4	4	0	331518	0.00120656	0.00120656	0
rs115905816	6	39177405	4	4	0	331518	0.00120656	0.00120656	0
rs9471004	6	39181428	4	4	0	331518	0.00120656	0.00120656	0
rs17592687	6	39182749	4	4	0	331518	0.00120656	0.00120656	0
rs10456100	6	39183470	4	4	0	331518	0.00120656	0.00120656	0
rs11969389	6	39183530	4	4	0	331518	0.00120656	0.00120656	0
rs2815115	6	39187168	4	4	0	331518	0.00120656	0.00120656	0
rs2561401	6	39191384	5	5	0	331517	0.0015082	0.0015082	0
rs4714225	6	39191566	5	5	0	331517	0.0015082	0.0015082	0
rs11752800	6	39193418	5	5	0	331517	0.0015082	0.0015082	0
rs2561403	6	39194363	5	5	0	331517	0.0015082	0.0015082	0
rs6458102	6	39195929	5	5	0	331517	0.0015082	0.0015082	0
rs55845530	6	39199353	5	5	0	331517	0.0015082	0.0015082	0
rs9366999	6	39202157	5	5	0	331517	0.0015082	0.0015082	0
rs115785174	6	39206260	5	5	0	331517	0.0015082	0.0015082	0
rs78394222	6	39212865	5	5	0	331517	0.0015082	0.0015082	0
rs113920163	6	39217622	6	6	0	331516	0.00180983	0.00180983	0
rs114870945	6	39218583	6	6	0	331516	0.00180983	0.00180983	0
rs1744413	6	39221586	6	6	0	331516	0.00180983	0.00180983	0
rs1179384	6	39226854	7	7	0	331515	0.00211147	0.00211147	0
rs1179381	6	39228662	7	7	0	331515	0.00211147	0.00211147	0
rs1182864	6	39230307	8	8	0	331514	0.00241311	0.00241311	0
rs12214342	6	39237999	9	9	0	331513	0.00271475	0.00271475	0
rs2815023	6	39239476	9	9	0	331513	0.00271475	0.00271475	0
rs2815039	6	39243495	9	9	0	331513	0.00271475	0.00271475	0
rs11757899	6	39247951	9	9	0	331513	0.00271475	0.00271475	0
rs2758885	6	39250726	9	9	0	331513	0.00271475	0.00271475	0
rs2758886	6	39250837	9	9	0	331513	0.00271475	0.00271475	0
rs9471047	6	39256903	9	9	0	331513	0.00271475	0.00271475	0
rs115057884	6	39256986	9	9	0	331513	0.00271475	0.00271475	0
rs2758901	6	39257716	9	9	0	331513	0.00271475	0.00271475	0
rs1535497	6	39267754	9	9	0	331513	0.00271475	0.00271475	0
Affx-80293807	6	39271765	9	9	0	331513	0.00271475	0.00271475	0
rs6934248	6	39273650	9	9	0	331513	0.00271475	0.00271475	0
rs2758912	6	39275282	9	9	0	331513	0.00271475	0.00271475	0
rs143146161	6	39278756	9	9	0	331513	0.00271475	0.00271475	0
rs1544050	6	39279131	9	9	0	331513	0.00271475	0.00271475	0
Affx-80229430	6	39281855	8	8	0	331514	0.00241311	0.00241311	0
rs201418585	6	39281907	8	8	0	331514	0.00241311	0.00241311	0
rs61748648	6	39281916	8	8	0	331514	0.00241311	0.00241311	0
Affx-80229431	6	39281918	8	8	0	331514	0.00241311	0.00241311	0
rs11756091	6	39282806	8	8	0	331514	0.00241311	0.00241311	0
rs138573996	6	39282816	8	8	0	331514	0.00241311	0.00241311	0
Affx-80229432	6	39283013	8	8	0	331514	0.00241311	0.00241311	0
rs9471066	6	39283039	8	8	0	331514	0.00241311	0.00241311	0
rs202095357	6	39283079	8	8	0	331514	0.00241311	0.00241311	0
rs1535500	6	39284050	8	8	0	331514	0.00241311	0.00241311	0
rs185274513	6	39284063	8	8	0	331514	0.00241311	0.00241311	0
Affx-89009385	6	39284118	8	8	0	331514	0.00241311	0.00241311	0
rs113213779	6	39284378	8	8	0	331514	0.00241311	0.00241311	0
rs41273132	6	39284597	8	8	0	331514	0.00241311	0.00241311	0
rs61745897	6	39284705	8	8	0	331514	0.00241311	0.00241311	0
Affx-80275001	6	39286852	8	8	0	331514	0.00241311	0.00241311	0
Affx-52368814	6	39286867	8	8	0	331514	0.00241311	0.00241311	0
rs112981822	6	39288679	8	8	0	331514	0.00241311	0.00241311	0
rs3807045	6	39290653	8	8	0	331514	0.00241311	0.00241311	0
rs77985432	6	39292004	8	8	0	331514	0.00241311	0.00241311	0
rs6910127	6	39293929	8	8	0	331514	0.00241311	0.00241311	0
rs74995444	6	39294291	8	8	0	331514	0.00241311	0.00241311	0
rs77507436	6	39295948	8	8	0	331514	0.00241311	0.00241311	0
rs4714239	6	39301442	8	8	0	331514	0.00241311	0.00241311	0
rs9380848	6	39302614	8	8	0	331514	0.00241311	0.00241311	0
rs9462534	6	39306937	8	8	0	331514	0.00241311	0.00241311	0
rs113946008	6	39311221	8	8	0	331514	0.00241311	0.00241311	0
rs139582255	6	39311554	8	8	0	331514	0.00241311	0.00241311	0
rs60704274	6	39312610	8	8	0	331514	0.00241311	0.00241311	0
rs58453908	6	39312740	8	8	0	331514	0.00241311	0.00241311	0
Affx-80275002	6	39313565	8	8	0	331514	0.00241311	0.00241311	0
rs7745119	6	39316002	8	8	0	331514	0.00241311	0.00241311	0
rs20455	6	39325078	8	8	0	331514	0.00241311	0.00241311	0
rs7765442	6	39325549	8	8	0	331514	0.00241311	0.00241311	0
Affx-80275003	6	39328212	8	8	0	331514	0.00241311	0.00241311	0
rs9296294	6	39339561	7	7	0	331515	0.00211147	0.00211147	0
rs72860035	6	39342344	7	7	0	331515	0.00211147	0.00211147	0
rs4714249	6	39348539	7	7	0	331515	0.00211147	0.00211147	0
rs721755	6	39349530	7	7	0	331515	0.00211147	0.00211147	0
rs80267881	6	39352568	7	7	0	331515	0.00211147	0.00211147	0
rs72860064	6	39355090	7	7	0	331515	0.00211147	0.00211147	0
rs12200751	6	39355953	7	7	0	331515	0.00211147	0.00211147	0
rs115391698	6	39358635	7	7	0	331515	0.00211147	0.00211147	0
rs72850612	6	39361254	7	7	0	331515	0.00211147	0.00211147	0
rs114918679	6	39362571	7	7	0	331515	0.00211147	0.00211147	0
rs1887714	6	39364028	7	7	0	331515	0.00211147	0.00211147	0
rs72850615	6	39365008	7	7	0	331515	0.00211147	0.00211147	0
rs9369114	6	39370670	6	6	0	331516	0.00180983	0.00180983	0
Affx-80229442	6	39387723	6	6	0	331516	0.00180983	0.00180983	0
rs10807207	6	39389141	6	6	0	331516	0.00180983	0.00180983	0
rs114729547	6	39391359	6	6	0	331516	0.00180983	0.00180983	0
rs4714252	6	39392339	6	6	0	331516	0.00180983	0.00180983	0
rs72850655	6	39394690	6	6	0	331516	0.00180983	0.00180983	0
rs61757646	6	39398849	6	6	0	331516	0.00180983	0.00180983	0
rs61748649	6	39398931	6	6	0	331516	0.00180983	0.00180983	0
rs116377861	6	39399174	6	6	0	331516	0.00180983	0.00180983	0
rs9380861	6	39399535	6	6	0	331516	0.00180983	0.00180983	0
rs1952362	6	39400877	6	6	0	331516	0.00180983	0.00180983	0
rs115113889	6	39408882	6	6	0	331516	0.00180983	0.00180983	0
rs57924933	6	39417869	6	6	0	331516	0.00180983	0.00180983	0
rs17456524	6	39419968	6	6	0	331516	0.00180983	0.00180983	0
rs72850670	6	39420405	6	6	0	331516	0.00180983	0.00180983	0
rs9394595	6	39421715	6	6	0	331516	0.00180983	0.00180983	0
rs72850675	6	39444537	3	3	0	331519	0.000904917	0.000904917	0
rs9394599	6	39451069	3	3	0	331519	0.000904917	0.000904917	0
rs17457033	6	39460359	1	1	0	331521	0.000301639	0.000301639	0
rs114945500	6	39467984	3	1	2	331519	0.000904917	0.000301639	0.000603278
rs115765614	6	39480259	6	1	5	331516	0.00180983	0.000301639	0.0015082
rs17457567	6	39488282	6	1	5	331516	0.00180983	0.000301639	0.0015082
rs11751784	6	39494255	6	1	5	331516	0.00180983	0.000301639	0.0015082
Affx-79389571	6	39507857	6	1	5	331516	0.00180983	0.000301639	0.0015082
rs115318417	6	39510222	6	1	5	331516	0.00180983	0.000301639	0.0015082
rs62620750	6	39512188	6	1	5	331516	0.00180983	0.000301639	0.0015082
rs149018745	6	39512364	6	1	5	331516	0.00180983	0.000301639	0.0015082
rs111928766	6	39518610	6	1	5	331516	0.00180983	0.000301639	0.0015082
rs9380880	6	39528982	6	1	5	331516	0.00180983	0.000301639	0.0015082
rs9471128	6	39535223	5	0	5	331517	0.0015082	0	0.0015082
rs4714261	6	39539207	5	0	5	331517	0.0015082	0	0.0015082
rs17458832	6	39541003	5	0	5	331517	0.0015082	0	0.0015082
rs115055931	6	39546693	5	0	5	331517	0.0015082	0	0.0015082
rs149324986	6	39552730	5	0	5	331517	0.0015082	0	0.0015082
Affx-52368817	6	39554075	5	0	5	331517	0.0015082	0	0.0015082
Affx-80229447	6	39563835	5	0	5	331517	0.0015082	0	0.0015082
rs4601114	6	39564286	5	0	5	331517	0.0015082	0	0.0015082
rs116109634	6	39573518	5	0	5	331517	0.0015082	0	0.0015082
rs200974739	6	39581030	5	0	5	331517	0.0015082	0	0.0015082
rs12528606	6	39581963	5	0	5	331517	0.0015082	0	0.0015082
rs17652570	6	39583056	5	0	5	331517	0.0015082	0	0.0015082
rs12194376	6	39583702	5	0	5	331517	0.0015082	0	0.0015082
rs116279904	6	39599093	5	0	5	331517	0.0015082	0	0.0015082
rs17594202	6	39608760	5	0	5	331517	0.0015082	0	0.0015082
rs116764146	6	39609753	5	0	5	331517	0.0015082	0	0.0015082
rs62403335	6	39637802	5	0	5	331517	0.0015082	0	0.0015082
rs115515466	6	39641891	5	0	5	331517	0.0015082	0	0.0015082
rs114600122	6	39642334	5	0	5	331517	0.0015082	0	0.0015082
rs116734890	6	39659107	5	0	5	331517	0.0015082	0	0.0015082
rs72853254	6	39666704	5	0	5	331517	0.0015082	0	0.0015082
rs149607	6	39670625	5	0	5	331517	0.0015082	0	0.0015082
rs116684065	6	39671954	5	0	5	331517	0.0015082	0	0.0015082
rs2926471	6	39672597	5	0	5	331517	0.0015082	0	0.0015082
rs302593	6	39672621	5	0	5	331517	0.0015082	0	0.0015082
rs6933563	6	39682934	5	0	5	331517	0.0015082	0	0.0015082
rs35170313	6	39691127	5	0	5	331517	0.0015082	0	0.0015082
rs111529654	6	39696712	5	0	5	331517	0.0015082	0	0.0015082
rs3008828	6	39696749	5	0	5	331517	0.0015082	0	0.0015082
rs72853295	6	39697274	5	0	5	331517	0.0015082	0	0.0015082
rs114191866	6	39700538	5	0	5	331517	0.0015082	0	0.0015082
rs215497	6	39701750	5	0	5	331517	0.0015082	0	0.0015082
rs12197465	6	39720765	5	0	5	331517	0.0015082	0	0.0015082
rs2221215	6	39721363	5	0	5	331517	0.0015082	0	0.0015082
rs9471152	6	39723709	5	0	5	331517	0.0015082	0	0.0015082
rs302602	6	39732663	6	0	6	331516	0.00180983	0	0.00180983
rs458330	6	39737813	6	0	6	331516	0.00180983	0	0.00180983
rs1354443	6	39738417	6	0	6	331516	0.00180983	0	0.00180983
rs12215024	6	39739991	6	0	6	331516	0.00180983	0	0.00180983
rs12215132	6	39739992	6	0	6	331516	0.00180983	0	0.00180983
rs116392808	6	39742005	6	0	6	331516	0.00180983	0	0.00180983
rs9471160	6	39742528	6	0	6	331516	0.00180983	0	0.00180983
rs115106328	6	39746437	6	0	6	331516	0.00180983	0	0.00180983
rs2938601	6	39757489	6	0	6	331516	0.00180983	0	0.00180983
rs7738241	6	39767311	6	0	6	331516	0.00180983	0	0.00180983
rs114361662	6	39770373	6	0	6	331516	0.00180983	0	0.00180983
rs116369459	6	39771984	6	0	6	331516	0.00180983	0	0.00180983
rs1041280	6	39772034	6	0	6	331516	0.00180983	0	0.00180983
rs72855660	6	39777089	6	0	6	331516	0.00180983	0	0.00180983
rs114570215	6	39779595	6	0	6	331516	0.00180983	0	0.00180983
rs2987596	6	39779904	6	0	6	331516	0.00180983	0	0.00180983
rs9471170	6	39780248	6	0	6	331516	0.00180983	0	0.00180983
rs57049399	6	39784189	6	0	6	331516	0.00180983	0	0.00180983
rs2395730	6	39784365	6	0	6	331516	0.00180983	0	0.00180983
rs7763000	6	39786093	6	0	6	331516	0.00180983	0	0.00180983
rs6914445	6	39790940	6	0	6	331516	0.00180983	0	0.00180983
rs4132531	6	39795340	6	0	6	331516	0.00180983	0	0.00180983
rs4496783	6	39795549	6	0	6	331516	0.00180983	0	0.00180983
rs10046352	6	39796910	6	0	6	331516	0.00180983	0	0.00180983
rs6924787	6	39797957	6	0	6	331516	0.00180983	0	0.00180983
rs72857126	6	39798239	6	0	6	331516	0.00180983	0	0.00180983
rs116260177	6	39799192	6	0	6	331516	0.00180983	0	0.00180983
rs9296312	6	39804125	6	0	6	331516	0.00180983	0	0.00180983
rs9471182	6	39806273	6	0	6	331516	0.00180983	0	0.00180983
rs75060172	6	39808053	6	0	6	331516	0.00180983	0	0.00180983
rs4714273	6	39810466	6	0	6	331516	0.00180983	0	0.00180983
rs11750958	6	39811160	6	0	6	331516	0.00180983	0	0.00180983
rs9471186	6	39811567	6	0	6	331516	0.00180983	0	0.00180983
rs9462579	6	39815570	6	0	6	331516	0.00180983	0	0.00180983
rs116299878	6	39818175	6	0	6	331516	0.00180983	0	0.00180983
rs115343635	6	39818215	6	0	6	331516	0.00180983	0	0.00180983
rs7767910	6	39818374	6	0	6	331516	0.00180983	0	0.00180983
rs11754131	6	39821741	6	0	6	331516	0.00180983	0	0.00180983
rs201680252	6	39824101	6	0	6	331516	0.00180983	0	0.00180983
Affx-80229449	6	39832850	6	0	6	331516	0.00180983	0	0.00180983
rs28385603	6	39834169	6	0	6	331516	0.00180983	0	0.00180983
rs10456475	6	39834386	6	0	6	331516	0.00180983	0	0.00180983
rs200589550	6	39835372	6	0	6	331516	0.00180983	0	0.00180983
rs2504791	6	39838496	6	0	6	331516	0.00180983	0	0.00180983
rs200668867	6	39839308	6	0	6	331516	0.00180983	0	0.00180983
rs201940753	6	39843179	6	0	6	331516	0.00180983	0	0.00180983
rs183543237	6	39846016	6	0	6	331516	0.00180983	0	0.00180983
rs150676991	6	39847153	6	0	6	331516	0.00180983	0	0.00180983
rs115501067	6	39848880	6	0	6	331516	0.00180983	0	0.00180983
rs56875380	6	39851278	6	0	6	331516	0.00180983	0	0.00180983
rs3008806	6	39852684	6	0	6	331516	0.00180983	0	0.00180983
rs35383047	6	39855288	6	0	6	331516	0.00180983	0	0.00180983
rs61757199	6	39856489	6	0	6	331516	0.00180983	0	0.00180983
rs35762633	6	39856897	6	0	6	331516	0.00180983	0	0.00180983
Affx-80229451	6	39859077	6	0	6	331516	0.00180983	0	0.00180983
rs200287086	6	39859415	6	0	6	331516	0.00180983	0	0.00180983
rs201229313	6	39859484	6	0	6	331516	0.00180983	0	0.00180983
Affx-80229452	6	39859503	6	0	6	331516	0.00180983	0	0.00180983
rs201714943	6	39864605	6	0	6	331516	0.00180983	0	0.00180983
rs146966805	6	39864686	6	0	6	331516	0.00180983	0	0.00180983
rs61748650	6	39865007	6	0	6	331516	0.00180983	0	0.00180983
rs3004068	6	39866123	6	0	6	331516	0.00180983	0	0.00180983
Affx-80229455	6	39867855	6	0	6	331516	0.00180983	0	0.00180983
Affx-80275005	6	39869794	6	0	6	331516	0.00180983	0	0.00180983
rs111341043	6	39870751	6	0	6	331516	0.00180983	0	0.00180983
rs56355907	6	39873307	5	0	5	331517	0.0015082	0	0.0015082
rs11968491	6	39873309	5	0	5	331517	0.0015082	0	0.0015082
Affx-52368819	6	39873351	5	0	5	331517	0.0015082	0	0.0015082
Affx-52368820	6	39873371	5	0	5	331517	0.0015082	0	0.0015082
rs11968529	6	39873755	5	0	5	331517	0.0015082	0	0.0015082
Affx-89011449	6	39874149	5	0	5	331517	0.0015082	0	0.0015082
rs41273140	6	39874329	5	0	5	331517	0.0015082	0	0.0015082
Affx-52368821	6	39874534	5	0	5	331517	0.0015082	0	0.0015082
rs41273142	6	39874728	5	0	5	331517	0.0015082	0	0.0015082
rs116607875	6	39876196	5	0	5	331517	0.0015082	0	0.0015082
rs11963325	6	39876331	5	0	5	331517	0.0015082	0	0.0015082
rs7762875	6	39881102	5	0	5	331517	0.0015082	0	0.0015082
rs35825585	6	39881120	5	0	5	331517	0.0015082	0	0.0015082
rs56293199	6	39884584	5	0	5	331517	0.0015082	0	0.0015082
rs114557511	6	39886246	5	0	5	331517	0.0015082	0	0.0015082
rs9471207	6	39889240	5	0	5	331517	0.0015082	0	0.0015082
rs79728516	6	39891556	5	0	5	331517	0.0015082	0	0.0015082
rs141982812	6	39893421	5	0	5	331517	0.0015082	0	0.0015082
Affx-80229461	6	39893446	5	0	5	331517	0.0015082	0	0.0015082
Affx-80229462	6	39893463	5	0	5	331517	0.0015082	0	0.0015082
Affx-89017283	6	39893473	5	0	5	331517	0.0015082	0	0.0015082
rs61746375	6	39893510	5	0	5	331517	0.0015082	0	0.0015082
rs147580725	6	39893572	5	0	5	331517	0.0015082	0	0.0015082
rs104893970	6	39895101	5	0	5	331517	0.0015082	0	0.0015082
rs76673001	6	39897360	5	0	5	331517	0.0015082	0	0.0015082
rs3008824	6	39898656	5	0	5	331517	0.0015082	0	0.0015082
rs62403569	6	39900503	5	0	5	331517	0.0015082	0	0.0015082
rs2504080	6	39904317	5	0	5	331517	0.0015082	0	0.0015082
rs3008826	6	39904895	5	0	5	331517	0.0015082	0	0.0015082
rs12215720	6	39910947	5	0	5	331517	0.0015082	0	0.0015082
rs10947842	6	39915349	5	0	5	331517	0.0015082	0	0.0015082
rs75785504	6	39917840	5	0	5	331517	0.0015082	0	0.0015082
rs2475802	6	39920347	5	0	5	331517	0.0015082	0	0.0015082
rs6458128	6	39929194	5	0	5	331517	0.0015082	0	0.0015082
rs6918915	6	39932773	5	0	5	331517	0.0015082	0	0.0015082
rs76277193	6	39949713	5	0	5	331517	0.0015082	0	0.0015082
rs2984436	6	39955366	5	0	5	331517	0.0015082	0	0.0015082
rs34193099	6	39965712	5	0	5	331517	0.0015082	0	0.0015082
rs62403597	6	39967015	5	0	5	331517	0.0015082	0	0.0015082
rs114702508	6	39976684	5	0	5	331517	0.0015082	0	0.0015082
rs2984428	6	39999523	5	0	5	331517	0.0015082	0	0.0015082
rs12207565	6	40007089	2	0	2	331520	0.000603278	0	0.000603278
rs79792767	6	40010620	2	0	2	331520	0.000603278	0	0.000603278
rs116582145	6	40020534	1	0	1	331521	0.000301639	0	0.000301639
rs1923489	6	40023088	0	0	0	331552	0	0	0
rs9471237	6	40023740	0	0	0	331552	0	0	0
rs117691332	6	40042765	0	0	0	331552	0	0	0
rs72861802	6	40042767	0	0	0	331552	0	0	0
rs1524087	6	40057504	0	0	0	331552	0	0	0
rs116428971	6	40083495	0	0	0	331552	0	0	0
rs847745	6	40084072	0	0	0	331552	0	0	0
rs112755797	6	40084102	0	0	0	331552	0	0	0
rs62402081	6	40086681	0	0	0	331552	0	0	0
rs78485752	6	40087485	0	0	0	331552	0	0	0
rs9471245	6	40095870	0	0	0	331552	0	0	0
rs10947855	6	40096889	0	0	0	331552	0	0	0
rs112986394	6	40101661	0	0	0	331552	0	0	0
rs75734970	6	40107233	0	0	0	331552	0	0	0
rs74580015	6	40107732	0	0	0	331552	0	0	0
rs12189703	6	40112188	0	0	0	331552	0	0	0
rs62402085	6	40114705	0	0	0	331552	0	0	0
rs77666015	6	40116465	0	0	0	331552	0	0	0
rs11754323	6	40123937	0	0	0	331552	0	0	0
rs12194540	6	40125525	0	0	0	331552	0	0	0
rs77856172	6	40127068	0	0	0	331552	0	0	0
rs114664970	6	40127169	0	0	0	331552	0	0	0
rs12526367	6	40128521	0	0	0	331552	0	0	0
rs4714307	6	40129560	0	0	0	331552	0	0	0
rs12663070	6	40135688	0	0	0	331552	0	0	0
rs78665196	6	40139036	0	0	0	331552	0	0	0
rs9471252	6	40141299	0	0	0	331552	0	0	0
rs11970580	6	40147069	0	0	0	331552	0	0	0
rs819958	6	40152215	0	0	0	331552	0	0	0
rs78388576	6	40155443	0	0	0	331552	0	0	0
rs35032383	6	40185308	0	0	0	331552	0	0	0
rs114112061	6	40188605	0	0	0	331552	0	0	0
rs114920519	6	40191590	0	0	0	331552	0	0	0
rs75909478	6	40194419	0	0	0	331552	0	0	0
rs1590512	6	40195177	0	0	0	331552	0	0	0
rs59595999	6	40212516	0	0	0	331552	0	0	0
rs6940128	6	40212720	1	1	0	331521	0.000301639	0.000301639	0
rs9367050	6	40212881	1	1	0	331521	0.000301639	0.000301639	0
rs10947864	6	40217930	2	2	0	331520	0.000603278	0.000603278	0
rs115716761	6	40229251	2	2	0	331520	0.000603278	0.000603278	0
rs114678891	6	40231985	0	0	0	331552	0	0	0
rs76495797	6	40243721	2	2	0	331520	0.000603278	0.000603278	0
rs1408977	6	40247122	2	2	0	331520	0.000603278	0.000603278	0
rs1408976	6	40247164	2	2	0	331520	0.000603278	0.000603278	0
rs78757377	6	40251192	2	2	0	331520	0.000603278	0.000603278	0
rs7743422	6	40252740	2	2	0	331520	0.000603278	0.000603278	0
rs4711622	6	40253529	2	2	0	331520	0.000603278	0.000603278	0
rs6905107	6	40254644	2	2	0	331520	0.000603278	0.000603278	0
rs61372030	6	40254694	2	2	0	331520	0.000603278	0.000603278	0
rs12208462	6	40256259	2	2	0	331520	0.000603278	0.000603278	0
rs1325552	6	40259281	2	2	0	331520	0.000603278	0.000603278	0
rs4486006	6	40260904	2	2	0	331520	0.000603278	0.000603278	0
rs4714323	6	40261080	2	2	0	331520	0.000603278	0.000603278	0
rs6918077	6	40273972	2	2	0	331520	0.000603278	0.000603278	0
rs1886756	6	40275632	2	2	0	331520	0.000603278	0.000603278	0
rs9369189	6	40284807	2	2	0	331520	0.000603278	0.000603278	0
rs76406431	6	40290086	2	2	0	331520	0.000603278	0.000603278	0
rs62392778	6	40290981	2	2	0	331520	0.000603278	0.000603278	0
rs9369191	6	40296217	2	2	0	331520	0.000603278	0.000603278	0
rs12200152	6	40301374	2	2	0	331520	0.000603278	0.000603278	0
rs116406703	6	40301923	2	2	0	331520	0.000603278	0.000603278	0
rs9394682	6	40305722	2	2	0	331520	0.000603278	0.000603278	0
rs4714334	6	40306256	2	2	0	331520	0.000603278	0.000603278	0
rs13203076	6	40312346	2	2	0	331520	0.000603278	0.000603278	0
rs80027337	6	40312471	2	2	0	331520	0.000603278	0.000603278	0
rs78415058	6	40313705	2	2	0	331520	0.000603278	0.000603278	0
rs34913585	6	40313785	2	2	0	331520	0.000603278	0.000603278	0
rs12206539	6	40320074	2	2	0	331520	0.000603278	0.000603278	0
rs4711631	6	40322580	2	2	0	331520	0.000603278	0.000603278	0
rs80129656	6	40322858	2	2	0	331520	0.000603278	0.000603278	0
rs2038868	6	40328378	2	2	0	331520	0.000603278	0.000603278	0
rs1575759	6	40335857	2	2	0	331520	0.000603278	0.000603278	0
rs112913222	6	40341956	2	2	0	331520	0.000603278	0.000603278	0
Affx-28613247	6	40346085	2	2	0	331520	0.000603278	0.000603278	0
rs9380953	6	40346757	2	2	0	331520	0.000603278	0.000603278	0
rs9312	6	40347258	2	2	0	331520	0.000603278	0.000603278	0
rs75269707	6	40352264	2	2	0	331520	0.000603278	0.000603278	0
rs6939926	6	40353383	2	2	0	331520	0.000603278	0.000603278	0
rs6458154	6	40354006	2	2	0	331520	0.000603278	0.000603278	0
rs6903068	6	40354316	2	2	0	331520	0.000603278	0.000603278	0
rs1368752	6	40354689	2	2	0	331520	0.000603278	0.000603278	0
Affx-89026507	6	40360591	2	2	0	331520	0.000603278	0.000603278	0
rs9357324	6	40363394	2	2	0	331520	0.000603278	0.000603278	0
rs930249	6	40363734	2	2	0	331520	0.000603278	0.000603278	0
rs2436726	6	40366427	2	2	0	331520	0.000603278	0.000603278	0
rs731575	6	40369195	2	2	0	331520	0.000603278	0.000603278	0
rs1579557	6	40371918	2	2	0	331520	0.000603278	0.000603278	0
rs78695471	6	40372892	2	2	0	331520	0.000603278	0.000603278	0
rs4329094	6	40382814	2	2	0	331520	0.000603278	0.000603278	0
rs79776574	6	40383672	2	2	0	331520	0.000603278	0.000603278	0
rs185680260	6	40387257	2	2	0	331520	0.000603278	0.000603278	0
rs13196792	6	40392369	2	2	0	331520	0.000603278	0.000603278	0
rs34933111	6	40397469	2	2	0	331520	0.000603278	0.000603278	0
rs7775772	6	40399446	2	2	0	331520	0.000603278	0.000603278	0
rs143308770	6	40399724	2	2	0	331520	0.000603278	0.000603278	0
rs61731040	6	40400288	2	2	0	331520	0.000603278	0.000603278	0
rs75993446	6	40404773	2	2	0	331520	0.000603278	0.000603278	0
rs12194543	6	40405014	2	2	0	331520	0.000603278	0.000603278	0
rs59114606	6	40405868	2	2	0	331520	0.000603278	0.000603278	0
rs4714345	6	40406829	2	2	0	331520	0.000603278	0.000603278	0
rs41513154	6	40408156	2	2	0	331520	0.000603278	0.000603278	0
rs80089172	6	40410651	0	0	0	331552	0	0	0
rs919875	6	40411700	2	2	0	331520	0.000603278	0.000603278	0
rs12528250	6	40411949	2	2	0	331520	0.000603278	0.000603278	0
rs74889415	6	40414091	2	2	0	331520	0.000603278	0.000603278	0
rs62395892	6	40415968	2	2	0	331520	0.000603278	0.000603278	0
rs62395893	6	40421931	0	0	0	331552	0	0	0
rs2436746	6	40423743	2	2	0	331520	0.000603278	0.000603278	0
rs75740177	6	40425160	2	2	0	331520	0.000603278	0.000603278	0
rs62395902	6	40427748	2	2	0	331520	0.000603278	0.000603278	0
rs75913262	6	40429541	2	2	0	331520	0.000603278	0.000603278	0
rs17625913	6	40429948	2	2	0	331520	0.000603278	0.000603278	0
rs12189963	6	40431353	2	2	0	331520	0.000603278	0.000603278	0
rs78951080	6	40432701	2	2	0	331520	0.000603278	0.000603278	0
rs77709798	6	40433304	2	2	0	331520	0.000603278	0.000603278	0
rs17682438	6	40433637	2	2	0	331520	0.000603278	0.000603278	0
rs74337769	6	40440061	2	2	0	331520	0.000603278	0.000603278	0
rs76601921	6	40443325	2	2	0	331520	0.000603278	0.000603278	0
rs72852018	6	40443354	2	2	0	331520	0.000603278	0.000603278	0
rs75469439	6	40443509	2	2	0	331520	0.000603278	0.000603278	0
rs60515986	6	40444173	2	2	0	331520	0.000603278	0.000603278	0
rs115303077	6	40446471	2	2	0	331520	0.000603278	0.000603278	0
rs2078460	6	40458625	3	3	0	331519	0.000904917	0.000904917	0
rs72852023	6	40465621	3	3	0	331519	0.000904917	0.000904917	0
rs114891933	6	40468030	3	3	0	331519	0.000904917	0.000904917	0
rs77418695	6	40470376	3	3	0	331519	0.000904917	0.000904917	0
rs78907002	6	40472420	3	3	0	331519	0.000904917	0.000904917	0
rs116643871	6	40472945	3	3	0	331519	0.000904917	0.000904917	0
rs73734510	6	40476304	3	3	0	331519	0.000904917	0.000904917	0
rs75930776	6	40478348	3	3	0	331519	0.000904917	0.000904917	0
rs2487373	6	40480366	3	3	0	331519	0.000904917	0.000904917	0
rs2235704	6	40485776	3	3	0	331519	0.000904917	0.000904917	0
rs2281263	6	40487789	3	3	0	331519	0.000904917	0.000904917	0
rs392641	6	40492052	3	3	0	331519	0.000904917	0.000904917	0
rs422952	6	40495792	3	3	0	331519	0.000904917	0.000904917	0
rs9471365	6	40503394	3	3	0	331519	0.000904917	0.000904917	0
rs116174669	6	40503596	3	3	0	331519	0.000904917	0.000904917	0
rs56171724	6	40509141	3	3	0	331519	0.000904917	0.000904917	0
rs761132	6	40510133	3	3	0	331519	0.000904917	0.000904917	0
rs62394571	6	40514231	3	3	0	331519	0.000904917	0.000904917	0
rs407295	6	40516447	3	3	0	331519	0.000904917	0.000904917	0
rs72853061	6	40521504	3	3	0	331519	0.000904917	0.000904917	0
rs6458162	6	40525338	3	3	0	331519	0.000904917	0.000904917	0
rs77648559	6	40532645	3	3	0	331519	0.000904917	0.000904917	0
rs2494938	6	40536128	3	3	0	331519	0.000904917	0.000904917	0
rs75688475	6	40544152	3	3	0	331519	0.000904917	0.000904917	0
rs2473590	6	40547873	3	3	0	331519	0.000904917	0.000904917	0
rs114271149	6	40556019	0	0	0	331552	0	0	0
rs56203637	6	40573651	3	3	0	331519	0.000904917	0.000904917	0
rs113251216	6	40575591	3	3	0	331519	0.000904917	0.000904917	0
rs35888918	6	40576264	3	3	0	331519	0.000904917	0.000904917	0
rs116412327	6	40578507	3	3	0	331519	0.000904917	0.000904917	0
rs36077033	6	40580352	3	3	0	331519	0.000904917	0.000904917	0
rs75404707	6	40580455	3	3	0	331519	0.000904917	0.000904917	0
rs113949966	6	40582415	3	3	0	331519	0.000904917	0.000904917	0
rs12214664	6	40583870	3	3	0	331519	0.000904917	0.000904917	0
rs116281465	6	40586652	3	3	0	331519	0.000904917	0.000904917	0
rs2473567	6	40591787	3	3	0	331519	0.000904917	0.000904917	0
rs9349159	6	40595883	3	3	0	331519	0.000904917	0.000904917	0
rs9367063	6	40601537	3	3	0	331519	0.000904917	0.000904917	0
rs17685345	6	40601998	3	3	0	331519	0.000904917	0.000904917	0
rs114844065	6	40603475	3	3	0	331519	0.000904917	0.000904917	0
rs114892934	6	40603991	3	3	0	331519	0.000904917	0.000904917	0
rs4415155	6	40606195	3	3	0	331519	0.000904917	0.000904917	0
rs115542734	6	40606761	3	3	0	331519	0.000904917	0.000904917	0
rs74820694	6	40606872	3	3	0	331519	0.000904917	0.000904917	0
rs9968933	6	40607359	3	3	0	331519	0.000904917	0.000904917	0
rs114585412	6	40607717	3	3	0	331519	0.000904917	0.000904917	0
rs13196835	6	40608772	3	3	0	331519	0.000904917	0.000904917	0
rs13196620	6	40608807	3	3	0	331519	0.000904917	0.000904917	0
rs62394638	6	40609391	3	3	0	331519	0.000904917	0.000904917	0
rs75839893	6	40609623	3	3	0	331519	0.000904917	0.000904917	0
rs75101725	6	40610653	3	3	0	331519	0.000904917	0.000904917	0
rs57673564	6	40612482	3	3	0	331519	0.000904917	0.000904917	0
rs55975457	6	40612917	3	3	0	331519	0.000904917	0.000904917	0
rs62394645	6	40615273	3	3	0	331519	0.000904917	0.000904917	0
rs74442175	6	40615969	3	3	0	331519	0.000904917	0.000904917	0
rs77787390	6	40616839	3	3	0	331519	0.000904917	0.000904917	0
rs4496798	6	40618316	3	3	0	331519	0.000904917	0.000904917	0
rs9367068	6	40619700	3	3	0	331519	0.000904917	0.000904917	0
rs11967079	6	40626617	3	3	0	331519	0.000904917	0.000904917	0
rs4275056	6	40628853	3	3	0	331519	0.000904917	0.000904917	0
rs76542331	6	40631371	3	3	0	331519	0.000904917	0.000904917	0
rs80256773	6	40631854	3	3	0	331519	0.000904917	0.000904917	0
rs9885612	6	40632102	3	3	0	331519	0.000904917	0.000904917	0
rs16893884	6	40635410	3	3	0	331519	0.000904917	0.000904917	0
rs72858398	6	40635831	3	3	0	331519	0.000904917	0.000904917	0
rs114611615	6	40638030	3	3	0	331519	0.000904917	0.000904917	0
rs74916534	6	40639073	3	3	0	331519	0.000904917	0.000904917	0
rs4714358	6	40641396	3	3	0	331519	0.000904917	0.000904917	0
rs16893901	6	40644181	3	3	0	331519	0.000904917	0.000904917	0
rs77118464	6	40645975	0	0	0	331552	0	0	0
rs79019959	6	40655770	3	3	0	331519	0.000904917	0.000904917	0
rs9367073	6	40665978	3	3	0	331519	0.000904917	0.000904917	0
rs12523722	6	40666908	3	3	0	331519	0.000904917	0.000904917	0
rs72861526	6	40674564	2	2	0	331520	0.000603278	0.000603278	0
rs3924276	6	40674786	2	2	0	331520	0.000603278	0.000603278	0
rs7748674	6	40681498	2	2	0	331520	0.000603278	0.000603278	0
rs72861541	6	40681610	2	2	0	331520	0.000603278	0.000603278	0
rs12208749	6	40682660	2	2	0	331520	0.000603278	0.000603278	0
rs17698644	6	40690072	2	2	0	331520	0.000603278	0.000603278	0
rs4266492	6	40695154	2	2	0	331520	0.000603278	0.000603278	0
rs62396215	6	40703734	2	2	0	331520	0.000603278	0.000603278	0
rs7759941	6	40704366	2	2	0	331520	0.000603278	0.000603278	0
rs74381169	6	40704914	2	2	0	331520	0.000603278	0.000603278	0
rs115746266	6	40712525	2	2	0	331520	0.000603278	0.000603278	0
rs9369231	6	40714126	2	2	0	331520	0.000603278	0.000603278	0
rs74385255	6	40715972	2	2	0	331520	0.000603278	0.000603278	0
rs9471419	6	40720703	2	2	0	331520	0.000603278	0.000603278	0
rs4714375	6	40724131	1	1	0	331521	0.000301639	0.000301639	0
rs114184202	6	40743990	1	1	0	331521	0.000301639	0.000301639	0
rs77357693	6	40744965	1	1	0	331521	0.000301639	0.000301639	0
rs111723334	6	40745411	1	1	0	331521	0.000301639	0.000301639	0
rs79816338	6	40754994	1	1	0	331521	0.000301639	0.000301639	0
rs11751598	6	40759273	1	1	0	331521	0.000301639	0.000301639	0
rs76038372	6	40760164	1	1	0	331521	0.000301639	0.000301639	0
rs115173422	6	40762163	1	1	0	331521	0.000301639	0.000301639	0
rs9471427	6	40763466	1	1	0	331521	0.000301639	0.000301639	0
rs76480692	6	40764733	1	1	0	331521	0.000301639	0.000301639	0
rs6930345	6	40765560	1	1	0	331521	0.000301639	0.000301639	0
rs4714387	6	40768517	1	1	0	331521	0.000301639	0.000301639	0
rs72864452	6	40768926	1	1	0	331521	0.000301639	0.000301639	0
rs77366010	6	40771334	1	1	0	331521	0.000301639	0.000301639	0
rs9380999	6	40775383	1	1	0	331521	0.000301639	0.000301639	0
rs17315964	6	40778147	1	1	0	331521	0.000301639	0.000301639	0
rs7768866	6	40778324	1	1	0	331521	0.000301639	0.000301639	0
rs10947917	6	40778825	1	1	0	331521	0.000301639	0.000301639	0
rs9394736	6	40782397	1	1	0	331521	0.000301639	0.000301639	0
rs4311505	6	40783479	1	1	0	331521	0.000301639	0.000301639	0
rs76527667	6	40790690	1	1	0	331521	0.000301639	0.000301639	0
rs74834787	6	40797191	1	1	0	331521	0.000301639	0.000301639	0
rs116697630	6	40800042	1	1	0	331521	0.000301639	0.000301639	0
rs9471433	6	40802300	1	1	0	331521	0.000301639	0.000301639	0
rs72864480	6	40808815	1	1	0	331521	0.000301639	0.000301639	0
rs62396068	6	40812910	1	1	0	331521	0.000301639	0.000301639	0
rs6907181	6	40814135	1	1	0	331521	0.000301639	0.000301639	0
rs75427653	6	40821278	1	1	0	331521	0.000301639	0.000301639	0
rs11967430	6	40822362	1	1	0	331521	0.000301639	0.000301639	0
rs74830858	6	40824652	1	1	0	331521	0.000301639	0.000301639	0
rs74602154	6	40827040	1	1	0	331521	0.000301639	0.000301639	0
rs72864495	6	40840136	0	0	0	331552	0	0	0
rs75139876	6	40849693	0	0	0	331552	0	0	0
rs2183819	6	40857115	0	0	0	331552	0	0	0
rs75887021	6	40861468	0	0	0	331552	0	0	0
rs113818268	6	40862020	0	0	0	331552	0	0	0
rs17323920	6	40863918	0	0	0	331552	0	0	0
rs10947930	6	40865225	0	0	0	331552	0	0	0
rs78821609	6	40871256	0	0	0	331552	0	0	0
rs72866127	6	40889000	0	0	0	331552	0	0	0
rs75334380	6	40898580	0	0	0	331552	0	0	0
rs11753948	6	40902365	0	0	0	331552	0	0	0
rs55726327	6	40903317	0	0	0	331552	0	0	0
rs77279417	6	40904567	0	0	0	331552	0	0	0
rs11961120	6	40904819	0	0	0	331552	0	0	0
rs78189897	6	40911772	0	0	0	331552	0	0	0
rs2183817	6	40912679	0	0	0	331552	0	0	0
rs115550458	6	40914482	0	0	0	331552	0	0	0
rs991762	6	40923410	0	0	0	331552	0	0	0
rs9394747	6	40924185	0	0	0	331552	0	0	0
rs72851967	6	40925255	0	0	0	331552	0	0	0
rs7746902	6	40926958	0	0	0	331552	0	0	0
rs4714409	6	40927795	0	0	0	331552	0	0	0
rs77280640	6	40929244	0	0	0	331552	0	0	0
rs75546655	6	40931950	0	0	0	331552	0	0	0
rs10456110	6	40932075	0	0	0	331552	0	0	0
rs115154809	6	40952884	0	0	0	331552	0	0	0
rs9381018	6	40954126	0	0	0	331552	0	0	0
rs1534994	6	40954700	0	0	0	331552	0	0	0
rs78088904	6	40960852	0	0	0	331552	0	0	0
rs75986381	6	40962024	0	0	0	331552	0	0	0
rs190252756	6	40965484	0	0	0	331552	0	0	0
rs16894168	6	40969949	0	0	0	331552	0	0	0
rs79488104	6	40971268	0	0	0	331552	0	0	0
rs116320478	6	40985768	0	0	0	331552	0	0	0
rs115953314	6	40998140	1	0	1	331521	0.000301639	0	0.000301639
rs148783840	6	40998157	1	0	1	331521	0.000301639	0	0.000301639
rs742493	6	40998167	1	0	1	331521	0.000301639	0	0.000301639
rs200374920	6	40998223	1	0	1	331521	0.000301639	0	0.000301639
Affx-52341862	6	40998506	1	0	1	331521	0.000301639	0	0.000301639
rs141558656	6	40999437	1	0	1	331521	0.000301639	0	0.000301639
rs145811250	6	40999454	1	0	1	331521	0.000301639	0	0.000301639
rs142690624	6	40999802	1	0	1	331521	0.000301639	0	0.000301639
rs147999225	6	41000638	1	0	1	331521	0.000301639	0	0.000301639
rs78091800	6	41001493	0	0	0	331552	0	0	0
Affx-80275009	6	41001631	1	0	1	331521	0.000301639	0	0.000301639
rs140534558	6	41001644	1	0	1	331521	0.000301639	0	0.000301639
Affx-80293808	6	41001653	1	0	1	331521	0.000301639	0	0.000301639
Affx-80275010	6	41001680	1	0	1	331521	0.000301639	0	0.000301639
rs147669667	6	41001868	1	0	1	331521	0.000301639	0	0.000301639
rs9462668	6	41004194	1	0	1	331521	0.000301639	0	0.000301639
rs147485285	6	41011375	1	0	1	331521	0.000301639	0	0.000301639
rs147405274	6	41011758	1	0	1	331521	0.000301639	0	0.000301639
rs11963920	6	41013922	1	0	1	331521	0.000301639	0	0.000301639
rs114751727	6	41015203	1	0	1	331521	0.000301639	0	0.000301639
rs742495	6	41018233	1	0	1	331521	0.000301639	0	0.000301639
rs41273362	6	41029294	1	0	1	331521	0.000301639	0	0.000301639
rs2076472	6	41029342	1	0	1	331521	0.000301639	0	0.000301639
rs114127156	6	41029530	1	0	1	331521	0.000301639	0	0.000301639
rs139819793	6	41035176	1	0	1	331521	0.000301639	0	0.000301639
rs79123612	6	41036111	1	0	1	331521	0.000301639	0	0.000301639
rs149376070	6	41036579	1	0	1	331521	0.000301639	0	0.000301639
rs144679838	6	41037832	1	0	1	331521	0.000301639	0	0.000301639
rs13191323	6	41038845	1	0	1	331521	0.000301639	0	0.000301639
rs78616872	6	41042258	1	0	1	331521	0.000301639	0	0.000301639
rs6918969	6	41049895	1	0	1	331521	0.000301639	0	0.000301639
rs6932411	6	41061548	1	0	1	331521	0.000301639	0	0.000301639
rs34871280	6	41075383	1	0	1	331521	0.000301639	0	0.000301639
rs4711656	6	41075960	1	0	1	331521	0.000301639	0	0.000301639
rs76598786	6	41083074	1	0	1	331521	0.000301639	0	0.000301639
rs76923011	6	41087103	1	0	1	331521	0.000301639	0	0.000301639
rs62396311	6	41088143	1	0	1	331521	0.000301639	0	0.000301639
rs77173746	6	41099316	1	0	1	331521	0.000301639	0	0.000301639
rs138237630	6	41117594	1	0	1	331521	0.000301639	0	0.000301639
rs35929443	6	41118000	1	0	1	331521	0.000301639	0	0.000301639
Affx-80275012	6	41121519	1	0	1	331521	0.000301639	0	0.000301639
rs114027364	6	41125725	1	0	1	331521	0.000301639	0	0.000301639
rs2234256	6	41126655	1	0	1	331521	0.000301639	0	0.000301639
rs7748513	6	41127972	1	0	1	331521	0.000301639	0	0.000301639
Affx-28623087	6	41129105	1	0	1	331521	0.000301639	0	0.000301639
rs142232675	6	41129133	1	0	1	331521	0.000301639	0	0.000301639
Affx-80275014	6	41129142	1	0	1	331521	0.000301639	0	0.000301639
rs143332484	6	41129207	1	0	1	331521	0.000301639	0	0.000301639
rs7759295	6	41135850	1	0	1	331521	0.000301639	0	0.000301639
rs113582625	6	41147412	1	0	1	331521	0.000301639	0	0.000301639
rs9357348	6	41154232	1	0	1	331521	0.000301639	0	0.000301639
rs115991880	6	41162204	1	0	1	331521	0.000301639	0	0.000301639
rs145455750	6	41162371	1	0	1	331521	0.000301639	0	0.000301639
rs3747742	6	41162518	1	0	1	331521	0.000301639	0	0.000301639
rs61734887	6	41162562	1	0	1	331521	0.000301639	0	0.000301639
rs4711657	6	41162715	1	0	1	331521	0.000301639	0	0.000301639
rs147506354	6	41166063	1	0	1	331521	0.000301639	0	0.000301639
Affx-80275015	6	41166106	1	0	1	331521	0.000301639	0	0.000301639
rs41273772	6	41166155	1	0	1	331521	0.000301639	0	0.000301639
Affx-28623524	6	41167558	1	0	1	331521	0.000301639	0	0.000301639
rs62396356	6	41167763	1	0	1	331521	0.000301639	0	0.000301639
rs4714431	6	41168337	1	0	1	331521	0.000301639	0	0.000301639
rs148955717	6	41168693	1	0	1	331521	0.000301639	0	0.000301639
rs62621763	6	41168839	1	0	1	331521	0.000301639	0	0.000301639
rs114356994	6	41169114	1	0	1	331521	0.000301639	0	0.000301639
rs2395751	6	41169428	1	0	1	331521	0.000301639	0	0.000301639
rs7747296	6	41170494	1	0	1	331521	0.000301639	0	0.000301639
rs4714432	6	41171314	1	0	1	331521	0.000301639	0	0.000301639
rs4714434	6	41176935	1	0	1	331521	0.000301639	0	0.000301639
rs34744637	6	41176991	1	0	1	331521	0.000301639	0	0.000301639
rs1968872	6	41184897	1	0	1	331521	0.000301639	0	0.000301639
rs9462678	6	41185433	1	0	1	331521	0.000301639	0	0.000301639
rs61738673	6	41185440	1	0	1	331521	0.000301639	0	0.000301639
rs9367097	6	41185458	1	0	1	331521	0.000301639	0	0.000301639
rs9349180	6	41185474	1	0	1	331521	0.000301639	0	0.000301639
rs7763966	6	41187510	1	0	1	331521	0.000301639	0	0.000301639
rs61738668	6	41191901	1	0	1	331521	0.000301639	0	0.000301639
rs10214649	6	41192540	1	0	1	331521	0.000301639	0	0.000301639
rs56111159	6	41192671	1	0	1	331521	0.000301639	0	0.000301639
rs112680060	6	41196169	1	0	1	331521	0.000301639	0	0.000301639
rs9369265	6	41196605	1	0	1	331521	0.000301639	0	0.000301639
rs7769759	6	41197857	1	0	1	331521	0.000301639	0	0.000301639
rs4236072	6	41199081	1	0	1	331521	0.000301639	0	0.000301639
rs2627569	6	41199532	1	0	1	331521	0.000301639	0	0.000301639
rs9357349	6	41200888	1	0	1	331521	0.000301639	0	0.000301639
rs12195623	6	41205179	1	0	1	331521	0.000301639	0	0.000301639
rs1905569	6	41208207	1	0	1	331521	0.000301639	0	0.000301639
rs972223	6	41209997	1	0	1	331521	0.000301639	0	0.000301639
rs12529270	6	41215403	1	0	1	331521	0.000301639	0	0.000301639
rs6916618	6	41217174	1	0	1	331521	0.000301639	0	0.000301639
rs78055825	6	41218774	1	0	1	331521	0.000301639	0	0.000301639
rs3997700	6	41219627	1	0	1	331521	0.000301639	0	0.000301639
rs4711666	6	41220080	1	0	1	331521	0.000301639	0	0.000301639
rs6939455	6	41226471	1	0	1	331521	0.000301639	0	0.000301639
rs78111028	6	41226596	1	0	1	331521	0.000301639	0	0.000301639
rs73735826	6	41233825	1	0	1	331521	0.000301639	0	0.000301639
rs9369269	6	41236513	1	0	1	331521	0.000301639	0	0.000301639
rs3804276	6	41245234	1	0	1	331521	0.000301639	0	0.000301639
rs115985878	6	41247791	1	0	1	331521	0.000301639	0	0.000301639
Affx-80293813	6	41248805	1	0	1	331521	0.000301639	0	0.000301639
rs2234237	6	41250466	1	0	1	331521	0.000301639	0	0.000301639
rs112617855	6	41250509	1	0	1	331521	0.000301639	0	0.000301639
rs78433713	6	41251584	1	0	1	331521	0.000301639	0	0.000301639
rs10947957	6	41259380	1	0	1	331521	0.000301639	0	0.000301639
rs117729685	6	41268976	1	0	1	331521	0.000301639	0	0.000301639
rs191348366	6	41272871	1	0	1	331521	0.000301639	0	0.000301639
rs13211886	6	41279788	1	0	1	331521	0.000301639	0	0.000301639
rs6458214	6	41289493	1	0	1	331521	0.000301639	0	0.000301639
rs9471554	6	41290719	1	0	1	331521	0.000301639	0	0.000301639
rs9462701	6	41294098	1	0	1	331521	0.000301639	0	0.000301639
rs80049609	6	41296116	1	0	1	331521	0.000301639	0	0.000301639
rs1905567	6	41297940	1	0	1	331521	0.000301639	0	0.000301639
rs12203187	6	41299381	1	0	1	331521	0.000301639	0	0.000301639
rs9381048	6	41300724	1	0	1	331521	0.000301639	0	0.000301639
rs9357355	6	41301735	1	0	1	331521	0.000301639	0	0.000301639
rs640067	6	41302050	1	0	1	331521	0.000301639	0	0.000301639
rs60991481	6	41303067	1	0	1	331521	0.000301639	0	0.000301639
rs9471576	6	41303805	1	0	1	331521	0.000301639	0	0.000301639
rs34345974	6	41303831	1	0	1	331521	0.000301639	0	0.000301639
rs9471577	6	41303995	1	0	1	331521	0.000301639	0	0.000301639
rs2236369	6	41309552	1	0	1	331521	0.000301639	0	0.000301639
rs34456049	6	41309618	1	0	1	331521	0.000301639	0	0.000301639
rs142955741	6	41310705	1	0	1	331521	0.000301639	0	0.000301639
rs116677682	6	41312534	1	0	1	331521	0.000301639	0	0.000301639
rs2273961	6	41318424	1	0	1	331521	0.000301639	0	0.000301639
rs2273962	6	41318438	1	0	1	331521	0.000301639	0	0.000301639
rs143769074	6	41318587	1	0	1	331521	0.000301639	0	0.000301639
rs9381053	6	41323684	1	0	1	331521	0.000301639	0	0.000301639
rs7760789	6	41324182	1	0	1	331521	0.000301639	0	0.000301639
rs114982089	6	41324741	1	0	1	331521	0.000301639	0	0.000301639
rs12660803	6	41334276	1	0	1	331521	0.000301639	0	0.000301639
rs6922617	6	41336101	1	0	1	331521	0.000301639	0	0.000301639
rs62397402	6	41336789	1	0	1	331521	0.000301639	0	0.000301639
rs79528078	6	41338360	1	0	1	331521	0.000301639	0	0.000301639
rs12202142	6	41344323	1	0	1	331521	0.000301639	0	0.000301639
rs620922	6	41345565	1	0	1	331521	0.000301639	0	0.000301639
rs7761534	6	41345575	1	0	1	331521	0.000301639	0	0.000301639
rs74465624	6	41346079	1	0	1	331521	0.000301639	0	0.000301639
rs114452573	6	41349212	1	0	1	331521	0.000301639	0	0.000301639
rs62397404	6	41350752	1	0	1	331521	0.000301639	0	0.000301639
rs687897	6	41354324	1	0	1	331521	0.000301639	0	0.000301639
rs72863587	6	41356424	1	0	1	331521	0.000301639	0	0.000301639
rs76397603	6	41357708	1	0	1	331521	0.000301639	0	0.000301639
rs4711673	6	41362464	1	0	1	331521	0.000301639	0	0.000301639
rs605991	6	41362621	1	0	1	331521	0.000301639	0	0.000301639
rs814809	6	41363751	1	0	1	331521	0.000301639	0	0.000301639
rs73733225	6	41364401	0	0	0	331552	0	0	0
rs728489	6	41366838	1	0	1	331521	0.000301639	0	0.000301639
rs17538671	6	41371118	1	0	1	331521	0.000301639	0	0.000301639
rs114547730	6	41372215	1	0	1	331521	0.000301639	0	0.000301639
rs7762544	6	41379315	1	0	1	331521	0.000301639	0	0.000301639
rs74735168	6	41379667	1	0	1	331521	0.000301639	0	0.000301639
rs56272207	6	41381100	1	0	1	331521	0.000301639	0	0.000301639
rs76700762	6	41381767	1	0	1	331521	0.000301639	0	0.000301639
rs9394789	6	41382620	1	0	1	331521	0.000301639	0	0.000301639
rs1983798	6	41382931	1	0	1	331521	0.000301639	0	0.000301639
rs6924912	6	41384515	1	0	1	331521	0.000301639	0	0.000301639
rs76423842	6	41388130	1	0	1	331521	0.000301639	0	0.000301639
rs16894668	6	41388910	1	0	1	331521	0.000301639	0	0.000301639
rs79426214	6	41390170	1	0	1	331521	0.000301639	0	0.000301639
rs642377	6	41391652	1	0	1	331521	0.000301639	0	0.000301639
rs7748470	6	41394604	1	0	1	331521	0.000301639	0	0.000301639
rs11752289	6	41394693	1	0	1	331521	0.000301639	0	0.000301639
rs113202953	6	41397897	1	0	1	331521	0.000301639	0	0.000301639
rs76344454	6	41401408	1	0	1	331521	0.000301639	0	0.000301639
rs2496663	6	41408536	1	0	1	331521	0.000301639	0	0.000301639
rs73423077	6	41409219	1	0	1	331521	0.000301639	0	0.000301639
rs9381065	6	41414550	1	0	1	331521	0.000301639	0	0.000301639
rs77960781	6	41418703	1	0	1	331521	0.000301639	0	0.000301639
rs7765789	6	41420142	1	0	1	331521	0.000301639	0	0.000301639
rs78448710	6	41420922	1	0	1	331521	0.000301639	0	0.000301639
rs62396684	6	41424734	1	0	1	331521	0.000301639	0	0.000301639
rs12212557	6	41425410	1	0	1	331521	0.000301639	0	0.000301639
rs78462966	6	41426430	1	0	1	331521	0.000301639	0	0.000301639
rs1853835	6	41427582	1	0	1	331521	0.000301639	0	0.000301639
rs77443531	6	41428223	1	0	1	331521	0.000301639	0	0.000301639
rs12193334	6	41429550	1	0	1	331521	0.000301639	0	0.000301639
rs78443429	6	41429763	1	0	1	331521	0.000301639	0	0.000301639
rs34774625	6	41431930	1	0	1	331521	0.000301639	0	0.000301639
rs114585952	6	41433907	1	0	1	331521	0.000301639	0	0.000301639
rs2496635	6	41434817	1	0	1	331521	0.000301639	0	0.000301639
rs62396689	6	41436681	1	0	1	331521	0.000301639	0	0.000301639
rs9394798	6	41437648	1	0	1	331521	0.000301639	0	0.000301639
rs73425079	6	41440661	1	0	1	331521	0.000301639	0	0.000301639
rs57089312	6	41442253	1	0	1	331521	0.000301639	0	0.000301639
rs6937336	6	41442376	1	0	1	331521	0.000301639	0	0.000301639
rs728825	6	41443473	1	0	1	331521	0.000301639	0	0.000301639
rs11964563	6	41443560	1	0	1	331521	0.000301639	0	0.000301639
rs78320372	6	41443677	1	0	1	331521	0.000301639	0	0.000301639
rs2477833	6	41446021	1	0	1	331521	0.000301639	0	0.000301639
rs11965261	6	41451841	1	0	1	331521	0.000301639	0	0.000301639
rs2477834	6	41454830	1	0	1	331521	0.000301639	0	0.000301639
rs721313	6	41455297	1	0	1	331521	0.000301639	0	0.000301639
rs74736296	6	41459111	1	0	1	331521	0.000301639	0	0.000301639
rs56332525	6	41459333	1	0	1	331521	0.000301639	0	0.000301639
rs3800282	6	41460287	1	0	1	331521	0.000301639	0	0.000301639
rs16894733	6	41460739	1	0	1	331521	0.000301639	0	0.000301639
rs77859550	6	41460863	1	0	1	331521	0.000301639	0	0.000301639
rs4711676	6	41461395	1	0	1	331521	0.000301639	0	0.000301639
rs11961226	6	41462911	1	0	1	331521	0.000301639	0	0.000301639
rs11757190	6	41464960	1	0	1	331521	0.000301639	0	0.000301639
rs61438119	6	41466851	1	0	1	331521	0.000301639	0	0.000301639
rs6907558	6	41467860	1	0	1	331521	0.000301639	0	0.000301639
rs77434378	6	41467885	1	0	1	331521	0.000301639	0	0.000301639
rs2495228	6	41468680	1	0	1	331521	0.000301639	0	0.000301639
rs6938442	6	41469071	1	0	1	331521	0.000301639	0	0.000301639
rs13212930	6	41471389	0	0	0	331552	0	0	0
rs6913386	6	41471963	1	0	1	331521	0.000301639	0	0.000301639
rs9394805	6	41475448	1	0	1	331521	0.000301639	0	0.000301639
rs2248222	6	41476560	1	0	1	331521	0.000301639	0	0.000301639
rs2496664	6	41476907	1	0	1	331521	0.000301639	0	0.000301639
rs80318851	6	41477066	1	0	1	331521	0.000301639	0	0.000301639
rs74687177	6	41479348	1	0	1	331521	0.000301639	0	0.000301639
rs2496644	6	41482745	1	0	1	331521	0.000301639	0	0.000301639
rs75703082	6	41486161	1	0	1	331521	0.000301639	0	0.000301639
rs2477840	6	41486798	1	0	1	331521	0.000301639	0	0.000301639
rs10947979	6	41488843	1	0	1	331521	0.000301639	0	0.000301639
rs2495244	6	41495339	1	0	1	331521	0.000301639	0	0.000301639
rs114832539	6	41497096	1	0	1	331521	0.000301639	0	0.000301639
rs72858910	6	41499180	1	0	1	331521	0.000301639	0	0.000301639
rs2477817	6	41499568	1	0	1	331521	0.000301639	0	0.000301639
rs77850555	6	41504212	1	0	1	331521	0.000301639	0	0.000301639
rs2477822	6	41505624	1	0	1	331521	0.000301639	0	0.000301639
rs75770170	6	41509900	1	0	1	331521	0.000301639	0	0.000301639
rs115670379	6	41512669	1	0	1	331521	0.000301639	0	0.000301639
rs76307188	6	41516026	2	1	1	331520	0.000603278	0.000301639	0.000301639
rs74397815	6	41517448	2	1	1	331520	0.000603278	0.000301639	0.000301639
rs114873710	6	41517886	2	1	1	331520	0.000603278	0.000301639	0.000301639
rs4714478	6	41518013	2	1	1	331520	0.000603278	0.000301639	0.000301639
rs4714479	6	41518807	2	1	1	331520	0.000603278	0.000301639	0.000301639
rs11758149	6	41519038	2	1	1	331520	0.000603278	0.000301639	0.000301639
rs114189821	6	41519712	2	1	1	331520	0.000603278	0.000301639	0.000301639
rs12212443	6	41520352	2	1	1	331520	0.000603278	0.000301639	0.000301639
rs113521153	6	41521075	2	1	1	331520	0.000603278	0.000301639	0.000301639
rs11760063	6	41522016	2	1	1	331520	0.000603278	0.000301639	0.000301639
rs9471603	6	41532389	2	1	1	331520	0.000603278	0.000301639	0.000301639
rs34730847	6	41533573	2	1	1	331520	0.000603278	0.000301639	0.000301639
rs41273784	6	41533595	2	1	1	331520	0.000603278	0.000301639	0.000301639
rs55856519	6	41533940	2	1	1	331520	0.000603278	0.000301639	0.000301639
rs77076398	6	41534021	2	1	1	331520	0.000603278	0.000301639	0.000301639
rs75054579	6	41535398	2	1	1	331520	0.000603278	0.000301639	0.000301639
rs1983891	6	41536427	2	1	1	331520	0.000603278	0.000301639	0.000301639
rs72858975	6	41537770	2	1	1	331520	0.000603278	0.000301639	0.000301639
rs12215942	6	41552005	2	1	1	331520	0.000603278	0.000301639	0.000301639
rs55977799	6	41556216	2	1	1	331520	0.000603278	0.000301639	0.000301639
Affx-89020385	6	41557531	2	1	1	331520	0.000603278	0.000301639	0.000301639
rs3800283	6	41558358	2	1	1	331520	0.000603278	0.000301639	0.000301639
rs6920720	6	41561354	2	1	1	331520	0.000603278	0.000301639	0.000301639
Affx-80229495	6	41562734	2	1	1	331520	0.000603278	0.000301639	0.000301639
rs1887079	6	41565472	2	1	1	331520	0.000603278	0.000301639	0.000301639
rs141279563	6	41565582	2	1	1	331520	0.000603278	0.000301639	0.000301639
rs72863018	6	41573062	2	1	1	331520	0.000603278	0.000301639	0.000301639
rs16894837	6	41574164	2	1	1	331520	0.000603278	0.000301639	0.000301639
rs72863046	6	41576551	2	1	1	331520	0.000603278	0.000301639	0.000301639
rs114626053	6	41577979	2	1	1	331520	0.000603278	0.000301639	0.000301639
rs62396715	6	41582724	0	0	0	331552	0	0	0
rs1028818	6	41586580	2	1	1	331520	0.000603278	0.000301639	0.000301639
rs74405026	6	41593404	2	1	1	331520	0.000603278	0.000301639	0.000301639
rs73418040	6	41595904	2	1	1	331520	0.000603278	0.000301639	0.000301639
rs75189637	6	41602376	2	1	1	331520	0.000603278	0.000301639	0.000301639
rs113254463	6	41603626	2	1	1	331520	0.000603278	0.000301639	0.000301639
rs2495229	6	41605830	2	1	1	331520	0.000603278	0.000301639	0.000301639
rs75852965	6	41607584	2	1	1	331520	0.000603278	0.000301639	0.000301639
rs2250898	6	41607778	2	1	1	331520	0.000603278	0.000301639	0.000301639
rs72863062	6	41607914	2	1	1	331520	0.000603278	0.000301639	0.000301639
rs76460675	6	41608220	2	1	1	331520	0.000603278	0.000301639	0.000301639
rs115919896	6	41609713	2	1	1	331520	0.000603278	0.000301639	0.000301639
rs79288316	6	41609951	2	1	1	331520	0.000603278	0.000301639	0.000301639
rs4711686	6	41612008	2	1	1	331520	0.000603278	0.000301639	0.000301639
rs72863069	6	41612752	2	1	1	331520	0.000603278	0.000301639	0.000301639
rs12661964	6	41613314	2	1	1	331520	0.000603278	0.000301639	0.000301639
rs7763699	6	41613772	2	1	1	331520	0.000603278	0.000301639	0.000301639
Affx-80275020	6	41614026	2	1	1	331520	0.000603278	0.000301639	0.000301639
rs3789209	6	41614929	2	1	1	331520	0.000603278	0.000301639	0.000301639
rs2281326	6	41617658	2	1	1	331520	0.000603278	0.000301639	0.000301639
rs12199887	6	41620938	2	1	1	331520	0.000603278	0.000301639	0.000301639
Affx-80229496	6	41621112	2	1	1	331520	0.000603278	0.000301639	0.000301639
rs2143678	6	41623033	2	1	1	331520	0.000603278	0.000301639	0.000301639
rs12529962	6	41623300	2	1	1	331520	0.000603278	0.000301639	0.000301639
rs12212842	6	41625907	2	1	1	331520	0.000603278	0.000301639	0.000301639
rs113145110	6	41626717	2	1	1	331520	0.000603278	0.000301639	0.000301639
rs35170101	6	41626747	2	1	1	331520	0.000603278	0.000301639	0.000301639
rs114071735	6	41627043	2	1	1	331520	0.000603278	0.000301639	0.000301639
rs12214928	6	41627202	2	1	1	331520	0.000603278	0.000301639	0.000301639
rs73735917	6	41630084	2	1	1	331520	0.000603278	0.000301639	0.000301639
rs2057066	6	41630783	2	1	1	331520	0.000603278	0.000301639	0.000301639
rs9471620	6	41631049	2	1	1	331520	0.000603278	0.000301639	0.000301639
rs6899312	6	41631730	2	1	1	331520	0.000603278	0.000301639	0.000301639
rs74865773	6	41639754	0	0	0	331552	0	0	0
rs1011100	6	41643245	2	1	1	331520	0.000603278	0.000301639	0.000301639
rs9471624	6	41643608	2	1	1	331520	0.000603278	0.000301639	0.000301639
rs2842643	6	41650736	2	1	1	331520	0.000603278	0.000301639	0.000301639
Affx-89011404	6	41652381	2	1	1	331520	0.000603278	0.000301639	0.000301639
rs35688102	6	41656820	2	1	1	331520	0.000603278	0.000301639	0.000301639
rs115794288	6	41657673	2	1	1	331520	0.000603278	0.000301639	0.000301639
rs1015149	6	41658889	2	1	1	331520	0.000603278	0.000301639	0.000301639
rs9462738	6	41664501	2	1	1	331520	0.000603278	0.000301639	0.000301639
rs79018530	6	41664561	2	1	1	331520	0.000603278	0.000301639	0.000301639
rs12660825	6	41665483	2	1	1	331520	0.000603278	0.000301639	0.000301639
rs73420071	6	41665907	2	1	1	331520	0.000603278	0.000301639	0.000301639
rs13206766	6	41667037	2	1	1	331520	0.000603278	0.000301639	0.000301639
rs9369305	6	41670608	2	1	1	331520	0.000603278	0.000301639	0.000301639
rs112999365	6	41672469	2	1	1	331520	0.000603278	0.000301639	0.000301639
rs9462739	6	41680247	2	1	1	331520	0.000603278	0.000301639	0.000301639
rs17794619	6	41681183	2	1	1	331520	0.000603278	0.000301639	0.000301639
rs111452150	6	41683069	2	1	1	331520	0.000603278	0.000301639	0.000301639
rs12525992	6	41688990	2	1	1	331520	0.000603278	0.000301639	0.000301639
rs76432871	6	41692402	2	1	1	331520	0.000603278	0.000301639	0.000301639
rs9471637	6	41692695	2	1	1	331520	0.000603278	0.000301639	0.000301639
rs74590024	6	41700144	2	1	1	331520	0.000603278	0.000301639	0.000301639
rs144119548	6	41704655	2	1	1	331520	0.000603278	0.000301639	0.000301639
rs201677411	6	41704731	2	1	1	331520	0.000603278	0.000301639	0.000301639
rs149166358	6	41704743	2	1	1	331520	0.000603278	0.000301639	0.000301639
rs76361738	6	41706835	2	1	1	331520	0.000603278	0.000301639	0.000301639
rs146769097	6	41708238	2	1	1	331520	0.000603278	0.000301639	0.000301639
rs80039733	6	41709616	2	1	1	331520	0.000603278	0.000301639	0.000301639
rs4714510	6	41710654	2	1	1	331520	0.000603278	0.000301639	0.000301639
rs149712870	6	41711064	2	1	1	331520	0.000603278	0.000301639	0.000301639
rs115960275	6	41715126	2	1	1	331520	0.000603278	0.000301639	0.000301639
rs6907935	6	41717855	2	1	1	331520	0.000603278	0.000301639	0.000301639
rs6941539	6	41719110	2	1	1	331520	0.000603278	0.000301639	0.000301639
rs61399274	6	41719580	2	1	1	331520	0.000603278	0.000301639	0.000301639
rs79529786	6	41727485	2	1	1	331520	0.000603278	0.000301639	0.000301639
rs73422097	6	41727740	2	1	1	331520	0.000603278	0.000301639	0.000301639
rs12661968	6	41729406	2	1	1	331520	0.000603278	0.000301639	0.000301639
rs6458240	6	41732151	2	1	1	331520	0.000603278	0.000301639	0.000301639
rs79585500	6	41732662	2	1	1	331520	0.000603278	0.000301639	0.000301639
rs137862726	6	41738615	2	1	1	331520	0.000603278	0.000301639	0.000301639
rs35744673	6	41738889	2	1	1	331520	0.000603278	0.000301639	0.000301639
rs45465093	6	41739160	2	1	1	331520	0.000603278	0.000301639	0.000301639
rs74687105	6	41739603	2	1	1	331520	0.000603278	0.000301639	0.000301639
rs35398242	6	41746606	2	1	1	331520	0.000603278	0.000301639	0.000301639
rs6925777	6	41750822	2	1	1	331520	0.000603278	0.000301639	0.000301639
rs114793773	6	41752598	2	1	1	331520	0.000603278	0.000301639	0.000301639
Affx-80275025	6	41753184	2	1	1	331520	0.000603278	0.000301639	0.000301639
rs145966346	6	41753915	2	1	1	331520	0.000603278	0.000301639	0.000301639
rs143993404	6	41754634	2	1	1	331520	0.000603278	0.000301639	0.000301639
rs149565703	6	41754718	2	1	1	331520	0.000603278	0.000301639	0.000301639
rs12202219	6	41761495	2	1	1	331520	0.000603278	0.000301639	0.000301639
rs2185798	6	41773576	2	1	1	331520	0.000603278	0.000301639	0.000301639
rs142309876	6	41773728	2	1	1	331520	0.000603278	0.000301639	0.000301639
rs6926173	6	41773735	2	1	1	331520	0.000603278	0.000301639	0.000301639
rs192438668	6	41774255	2	1	1	331520	0.000603278	0.000301639	0.000301639
Affx-37081012	6	41774340	2	1	1	331520	0.000603278	0.000301639	0.000301639
rs191316204	6	41783246	2	1	1	331520	0.000603278	0.000301639	0.000301639
rs33954419	6	41786136	2	1	1	331520	0.000603278	0.000301639	0.000301639
rs78148697	6	41789709	2	1	1	331520	0.000603278	0.000301639	0.000301639
rs9381094	6	41800629	2	1	1	331520	0.000603278	0.000301639	0.000301639
rs2249703	6	41814760	2	1	1	331520	0.000603278	0.000301639	0.000301639
rs68017625	6	41816134	2	1	1	331520	0.000603278	0.000301639	0.000301639
rs2395789	6	41824218	2	1	1	331520	0.000603278	0.000301639	0.000301639
rs34718512	6	41848061	1	0	1	331521	0.000301639	0	0.000301639
rs11756859	6	41848244	1	0	1	331521	0.000301639	0	0.000301639
rs2395792	6	41852187	1	0	1	331521	0.000301639	0	0.000301639
rs1536703	6	41852755	1	0	1	331521	0.000301639	0	0.000301639
rs116360833	6	41857482	1	0	1	331521	0.000301639	0	0.000301639
Affx-89008737	6	41862389	1	0	1	331521	0.000301639	0	0.000301639
rs182705672	6	41862433	1	0	1	331521	0.000301639	0	0.000301639
rs187775897	6	41862474	1	0	1	331521	0.000301639	0	0.000301639
rs146726395	6	41863364	1	0	1	331521	0.000301639	0	0.000301639
rs114056237	6	41877671	1	0	1	331521	0.000301639	0	0.000301639
rs143551764	6	41889323	1	0	1	331521	0.000301639	0	0.000301639
Affx-89011319	6	41889329	1	0	1	331521	0.000301639	0	0.000301639
Affx-80275030	6	41889401	1	0	1	331521	0.000301639	0	0.000301639
rs144207756	6	41889505	1	0	1	331521	0.000301639	0	0.000301639
rs142676892	6	41889553	1	0	1	331521	0.000301639	0	0.000301639
rs75173045	6	41892291	1	0	1	331521	0.000301639	0	0.000301639
rs2296916	6	41895150	1	0	1	331521	0.000301639	0	0.000301639
rs3828855	6	41900406	1	0	1	331521	0.000301639	0	0.000301639
rs9529	6	41903007	1	0	1	331521	0.000301639	0	0.000301639
rs3218099	6	41904956	1	0	1	331521	0.000301639	0	0.000301639
rs9381100	6	41911185	1	0	1	331521	0.000301639	0	0.000301639
rs9349205	6	41925159	1	0	1	331521	0.000301639	0	0.000301639
rs11970772	6	41925290	1	0	1	331521	0.000301639	0	0.000301639
rs17287803	6	41932001	1	0	1	331521	0.000301639	0	0.000301639
rs34221531	6	41933459	1	0	1	331521	0.000301639	0	0.000301639
rs4607432	6	41934647	1	0	1	331521	0.000301639	0	0.000301639
rs61375651	6	41935781	1	0	1	331521	0.000301639	0	0.000301639
rs72853823	6	41936010	1	0	1	331521	0.000301639	0	0.000301639
rs115022028	6	41938465	1	0	1	331521	0.000301639	0	0.000301639
rs79334131	6	41939609	1	0	1	331521	0.000301639	0	0.000301639
rs7774393	6	41946440	1	0	1	331521	0.000301639	0	0.000301639
rs6458261	6	41958396	1	0	1	331521	0.000301639	0	0.000301639
rs9462762	6	41975322	0	0	0	331552	0	0	0
rs182679717	6	41975693	0	0	0	331552	0	0	0
rs12530094	6	41979204	0	0	0	331552	0	0	0
rs56056026	6	41980937	0	0	0	331552	0	0	0
rs9349212	6	41981392	0	0	0	331552	0	0	0
rs60223017	6	41981510	0	0	0	331552	0	0	0
rs79695329	6	41984648	0	0	0	331552	0	0	0
rs13204359	6	41985229	0	0	0	331552	0	0	0
rs60147533	6	41986808	0	0	0	331552	0	0	0
rs9471733	6	41989828	0	0	0	331552	0	0	0
rs72664260	6	41990791	0	0	0	331552	0	0	0
rs114118212	6	41994897	0	0	0	331552	0	0	0
rs9369325	6	41995297	0	0	0	331552	0	0	0
rs201855274	6	41996713	0	0	0	331552	0	0	0
rs9367126	6	41997698	0	0	0	331552	0	0	0
rs4711703	6	41999125	0	0	0	331552	0	0	0
rs78790875	6	42009106	0	0	0	331552	0	0	0
rs12200388	6	42010420	0	0	0	331552	0	0	0
rs13215373	6	42010681	0	0	0	331552	0	0	0
rs74916404	6	42012488	0	0	0	331552	0	0	0
rs9381126	6	42013020	0	0	0	331552	0	0	0
rs6919122	6	42013042	0	0	0	331552	0	0	0
rs9394856	6	42016065	0	0	0	331552	0	0	0
rs10456506	6	42016246	0	0	0	331552	0	0	0
rs72855234	6	42019983	0	0	0	331552	0	0	0
rs4236081	6	42021892	0	0	0	331552	0	0	0
rs4236082	6	42021952	0	0	0	331552	0	0	0
Affx-80275034	6	42025182	0	0	0	331552	0	0	0
Affx-89022180	6	42025234	0	0	0	331552	0	0	0
Affx-89006369	6	42032522	0	0	0	331552	0	0	0
rs191708661	6	42033103	0	0	0	331552	0	0	0
rs188240693	6	42033374	0	0	0	331552	0	0	0
rs2492918	6	42034409	0	0	0	331552	0	0	0
rs2493834	6	42037098	0	0	0	331552	0	0	0
rs76909075	6	42037346	0	0	0	331552	0	0	0
rs181043722	6	42037812	0	0	0	331552	0	0	0
rs2493835	6	42038721	0	0	0	331552	0	0	0
rs72855245	6	42038767	0	0	0	331552	0	0	0
rs9381129	6	42040291	1	0	1	331521	0.000301639	0	0.000301639
rs79118370	6	42042886	1	0	1	331521	0.000301639	0	0.000301639
rs189994370	6	42044847	1	0	1	331521	0.000301639	0	0.000301639
rs3800286	6	42044945	1	0	1	331521	0.000301639	0	0.000301639
rs73735020	6	42045364	1	0	1	331521	0.000301639	0	0.000301639
rs78487662	6	42046250	1	0	1	331521	0.000301639	0	0.000301639
rs7745547	6	42048690	1	0	1	331521	0.000301639	0	0.000301639
rs6904481	6	42050997	1	0	1	331521	0.000301639	0	0.000301639
rs2492937	6	42054346	1	0	1	331521	0.000301639	0	0.000301639
rs72855278	6	42058687	2	0	2	331520	0.000603278	0	0.000603278
rs7747696	6	42060955	2	0	2	331520	0.000603278	0	0.000603278
rs78142593	6	42063611	2	0	2	331520	0.000603278	0	0.000603278
rs114928379	6	42065563	2	0	2	331520	0.000603278	0	0.000603278
rs9349217	6	42065797	2	0	2	331520	0.000603278	0	0.000603278
rs6910007	6	42066803	2	0	2	331520	0.000603278	0	0.000603278
rs9369335	6	42069307	2	0	2	331520	0.000603278	0	0.000603278
rs116760608	6	42069819	2	0	2	331520	0.000603278	0	0.000603278
rs12200017	6	42069953	2	0	2	331520	0.000603278	0	0.000603278
rs201213632	6	42072628	2	0	2	331520	0.000603278	0	0.000603278
rs74901308	6	42072692	2	0	2	331520	0.000603278	0	0.000603278
Affx-80229509	6	42072812	2	0	2	331520	0.000603278	0	0.000603278
rs201999772	6	42072819	2	0	2	331520	0.000603278	0	0.000603278
rs200271005	6	42073031	2	0	2	331520	0.000603278	0	0.000603278
rs200544470	6	42073603	2	0	2	331520	0.000603278	0	0.000603278
rs34879933	6	42073759	2	0	2	331520	0.000603278	0	0.000603278
rs199641940	6	42073987	2	0	2	331520	0.000603278	0	0.000603278
rs9394866	6	42074106	2	0	2	331520	0.000603278	0	0.000603278
rs201270853	6	42074371	2	0	2	331520	0.000603278	0	0.000603278
rs11758539	6	42074872	2	0	2	331520	0.000603278	0	0.000603278
rs55772414	6	42075069	2	0	2	331520	0.000603278	0	0.000603278
rs9381138	6	42075949	2	0	2	331520	0.000603278	0	0.000603278
rs11965361	6	42076564	2	0	2	331520	0.000603278	0	0.000603278
rs6923796	6	42077516	2	0	2	331520	0.000603278	0	0.000603278
rs10456507	6	42084146	2	0	2	331520	0.000603278	0	0.000603278
rs9462771	6	42084297	2	0	2	331520	0.000603278	0	0.000603278
rs75963624	6	42089770	2	0	2	331520	0.000603278	0	0.000603278
rs3925026	6	42089776	2	0	2	331520	0.000603278	0	0.000603278
rs114527291	6	42093254	2	0	2	331520	0.000603278	0	0.000603278
rs74440372	6	42093805	2	0	2	331520	0.000603278	0	0.000603278
rs9462774	6	42095106	2	0	2	331520	0.000603278	0	0.000603278
rs181551002	6	42096462	2	0	2	331520	0.000603278	0	0.000603278
rs9471778	6	42098079	2	0	2	331520	0.000603278	0	0.000603278
rs17702178	6	42104931	3	1	2	331519	0.000904917	0.000301639	0.000603278
rs114146452	6	42105065	3	1	2	331519	0.000904917	0.000301639	0.000603278
rs9471782	6	42105449	3	1	2	331519	0.000904917	0.000301639	0.000603278
rs12192374	6	42106384	3	1	2	331519	0.000904917	0.000301639	0.000603278
rs62415942	6	42107006	3	1	2	331519	0.000904917	0.000301639	0.000603278
rs9369341	6	42107035	3	1	2	331519	0.000904917	0.000301639	0.000603278
rs17624071	6	42107112	3	1	2	331519	0.000904917	0.000301639	0.000603278
rs138013556	6	42110133	3	1	2	331519	0.000904917	0.000301639	0.000603278
rs9688934	6	42110171	3	1	2	331519	0.000904917	0.000301639	0.000603278
rs12213381	6	42110718	3	1	2	331519	0.000904917	0.000301639	0.000603278
rs11755165	6	42111321	3	1	2	331519	0.000904917	0.000301639	0.000603278
rs35528198	6	42120338	3	1	2	331519	0.000904917	0.000301639	0.000603278
rs76768686	6	42122147	3	1	2	331519	0.000904917	0.000301639	0.000603278
rs114401292	6	42123637	3	1	2	331519	0.000904917	0.000301639	0.000603278
rs9394878	6	42126116	2	1	1	331520	0.000603278	0.000301639	0.000301639
rs7745391	6	42127222	2	1	1	331520	0.000603278	0.000301639	0.000301639
rs2281467	6	42128285	2	1	1	331520	0.000603278	0.000301639	0.000301639
rs75602352	6	42128559	2	1	1	331520	0.000603278	0.000301639	0.000301639
rs58592145	6	42129529	2	1	1	331520	0.000603278	0.000301639	0.000301639
rs58894089	6	42130650	2	1	1	331520	0.000603278	0.000301639	0.000301639
rs115035183	6	42130763	2	1	1	331520	0.000603278	0.000301639	0.000301639
rs9349222	6	42131875	2	1	1	331520	0.000603278	0.000301639	0.000301639
rs7739634	6	42135189	1	1	0	331521	0.000301639	0.000301639	0
rs4711710	6	42138533	1	1	0	331521	0.000301639	0.000301639	0
rs6937603	6	42141326	1	1	0	331521	0.000301639	0.000301639	0
rs104893968	6	42141500	1	1	0	331521	0.000301639	0.000301639	0
rs57881235	6	42141799	1	1	0	331521	0.000301639	0.000301639	0
rs13203075	6	42143028	1	1	0	331521	0.000301639	0.000301639	0
rs62414724	6	42145873	1	1	0	331521	0.000301639	0.000301639	0
rs141052725	6	42146612	1	1	0	331521	0.000301639	0.000301639	0
rs139923590	6	42153428	1	1	0	331521	0.000301639	0.000301639	0
Affx-80229513	6	42153505	1	1	0	331521	0.000301639	0.000301639	0
rs56402927	6	42156924	1	1	0	331521	0.000301639	0.000301639	0
rs200394928	6	42162372	1	1	0	331521	0.000301639	0.000301639	0
rs3749921	6	42162388	1	1	0	331521	0.000301639	0.000301639	0
rs34173278	6	42168113	1	1	0	331521	0.000301639	0.000301639	0
rs6925355	6	42169203	1	1	0	331521	0.000301639	0.000301639	0
rs4714579	6	42174478	1	1	0	331521	0.000301639	0.000301639	0
rs149751323	6	42176074	1	1	0	331521	0.000301639	0.000301639	0
rs201208600	6	42176643	1	1	0	331521	0.000301639	0.000301639	0
rs115565405	6	42178991	1	1	0	331521	0.000301639	0.000301639	0
rs12215589	6	42180066	1	1	0	331521	0.000301639	0.000301639	0
Affx-80229518	6	42185535	1	1	0	331521	0.000301639	0.000301639	0
rs9471809	6	42185564	1	1	0	331521	0.000301639	0.000301639	0
rs145290235	6	42185567	1	1	0	331521	0.000301639	0.000301639	0
rs115399638	6	42187500	1	1	0	331521	0.000301639	0.000301639	0
rs6915565	6	42192582	1	1	0	331521	0.000301639	0.000301639	0
rs11751765	6	42196127	1	1	0	331521	0.000301639	0.000301639	0
rs9471813	6	42196807	1	1	0	331521	0.000301639	0.000301639	0
rs36036867	6	42197463	1	1	0	331521	0.000301639	0.000301639	0
rs7755400	6	42197916	1	1	0	331521	0.000301639	0.000301639	0
rs141435649	6	42200631	1	1	0	331521	0.000301639	0.000301639	0
rs34262171	6	42203698	1	1	0	331521	0.000301639	0.000301639	0
rs35884864	6	42206873	1	1	0	331521	0.000301639	0.000301639	0
rs201745064	6	42210939	1	1	0	331521	0.000301639	0.000301639	0
rs11751949	6	42219296	1	1	0	331521	0.000301639	0.000301639	0
rs2295275	6	42224546	1	1	0	331521	0.000301639	0.000301639	0
rs199709587	6	42224569	1	1	0	331521	0.000301639	0.000301639	0
Affx-80275035	6	42224695	1	1	0	331521	0.000301639	0.000301639	0
rs35367272	6	42225063	1	1	0	331521	0.000301639	0.000301639	0
rs73424313	6	42225452	1	1	0	331521	0.000301639	0.000301639	0
rs76236447	6	42225993	1	1	0	331521	0.000301639	0.000301639	0
rs73424328	6	42230031	1	1	0	331521	0.000301639	0.000301639	0
rs3997685	6	42230347	1	1	0	331521	0.000301639	0.000301639	0
Affx-80229521	6	42231058	1	1	0	331521	0.000301639	0.000301639	0
rs74501036	6	42231989	1	1	0	331521	0.000301639	0.000301639	0
rs61758087	6	42232509	1	1	0	331521	0.000301639	0.000301639	0
rs72856334	6	42236236	1	1	0	331521	0.000301639	0.000301639	0
rs61756353	6	42236973	1	1	0	331521	0.000301639	0.000301639	0
rs713383	6	42240369	1	1	0	331521	0.000301639	0.000301639	0
rs58974274	6	42242648	1	1	0	331521	0.000301639	0.000301639	0
rs10948030	6	42244898	1	1	0	331521	0.000301639	0.000301639	0
rs73428826	6	42245299	1	1	0	331521	0.000301639	0.000301639	0
rs35839954	6	42255640	1	1	0	331521	0.000301639	0.000301639	0
rs4714590	6	42259698	1	1	0	331521	0.000301639	0.000301639	0
rs1884315	6	42264028	1	1	0	331521	0.000301639	0.000301639	0
rs4711716	6	42267223	1	1	0	331521	0.000301639	0.000301639	0
rs114581505	6	42271375	1	1	0	331521	0.000301639	0.000301639	0
rs7774037	6	42272010	1	1	0	331521	0.000301639	0.000301639	0
rs115702582	6	42272185	1	1	0	331521	0.000301639	0.000301639	0
rs480057	6	42280578	1	1	0	331521	0.000301639	0.000301639	0
rs12527133	6	42281592	1	1	0	331521	0.000301639	0.000301639	0
rs7761002	6	42281967	1	1	0	331521	0.000301639	0.000301639	0
rs9296383	6	42283391	1	1	0	331521	0.000301639	0.000301639	0
rs77522	6	42284097	1	1	0	331521	0.000301639	0.000301639	0
rs12195244	6	42286006	1	1	0	331521	0.000301639	0.000301639	0
rs79344027	6	42288102	0	0	0	331552	0	0	0
rs79708100	6	42290566	0	0	0	331552	0	0	0
rs116610233	6	42290743	0	0	0	331552	0	0	0
rs72857647	6	42291459	0	0	0	331552	0	0	0
rs385631	6	42295280	0	0	0	331552	0	0	0
rs16895591	6	42301003	0	0	0	331552	0	0	0
rs35054855	6	42303416	0	0	0	331552	0	0	0
rs116135074	6	42303419	0	0	0	331552	0	0	0
rs116718838	6	42304448	0	0	0	331552	0	0	0
rs116634113	6	42306113	0	0	0	331552	0	0	0
rs2025429	6	42307521	0	0	0	331552	0	0	0
rs497051	6	42310664	0	0	0	331552	0	0	0
Affx-37081511	6	42319568	0	0	0	331552	0	0	0
rs76318416	6	42324691	0	0	0	331552	0	0	0
rs116331835	6	42327109	0	0	0	331552	0	0	0
rs77301237	6	42329979	0	0	0	331552	0	0	0
rs72857652	6	42332900	0	0	0	331552	0	0	0
rs78070164	6	42340831	0	0	0	331552	0	0	0
rs61312647	6	42349737	0	0	0	331552	0	0	0
rs260236	6	42351947	0	0	0	331552	0	0	0
rs1039866	6	42353974	0	0	0	331552	0	0	0
rs58174635	6	42354353	0	0	0	331552	0	0	0
rs6901997	6	42357313	0	0	0	331552	0	0	0
rs72857666	6	42360455	0	0	0	331552	0	0	0
rs57001554	6	42366012	0	0	0	331552	0	0	0
rs4714603	6	42367176	0	0	0	331552	0	0	0
rs166339	6	42367757	0	0	0	331552	0	0	0
rs260285	6	42372402	0	0	0	331552	0	0	0
rs9471857	6	42377568	0	0	0	331552	0	0	0
rs79010629	6	42384991	0	0	0	331552	0	0	0
rs77774167	6	42387300	0	0	0	331552	0	0	0
rs260249	6	42397088	0	0	0	331552	0	0	0
Affx-37081584	6	42397861	0	0	0	331552	0	0	0
rs72857693	6	42400735	0	0	0	331552	0	0	0
rs429650	6	42408011	0	0	0	331552	0	0	0
rs116112023	6	42408451	0	0	0	331552	0	0	0
rs6913001	6	42408822	0	0	0	331552	0	0	0
rs115471279	6	42422788	0	0	0	331552	0	0	0
rs78742313	6	42424347	0	0	0	331552	0	0	0
rs187008994	6	42427082	0	0	0	331552	0	0	0
rs116832131	6	42427147	0	0	0	331552	0	0	0
rs260262	6	42428634	0	0	0	331552	0	0	0
rs114689744	6	42431631	0	0	0	331552	0	0	0
rs12374629	6	42436170	0	0	0	331552	0	0	0
rs4298348	6	42439695	0	0	0	331552	0	0	0
rs9471871	6	42439762	0	0	0	331552	0	0	0
rs115086427	6	42443912	0	0	0	331552	0	0	0
rs56264649	6	42444364	0	0	0	331552	0	0	0
rs56179028	6	42446709	0	0	0	331552	0	0	0
rs79746032	6	42447029	0	0	0	331552	0	0	0
rs1567444	6	42448555	0	0	0	331552	0	0	0
rs78847500	6	42448608	0	0	0	331552	0	0	0
rs116134647	6	42450064	0	0	0	331552	0	0	0
rs9462805	6	42450392	0	0	0	331552	0	0	0
rs12660335	6	42454761	0	0	0	331552	0	0	0
rs12661855	6	42454778	0	0	0	331552	0	0	0
rs12190874	6	42454850	0	0	0	331552	0	0	0
rs72859392	6	42454997	0	0	0	331552	0	0	0
rs7743743	6	42458006	0	0	0	331552	0	0	0
rs76143010	6	42458731	0	0	0	331552	0	0	0
rs72859402	6	42459050	0	0	0	331552	0	0	0
rs77452891	6	42461824	0	0	0	331552	0	0	0
rs9381184	6	42467237	0	0	0	331552	0	0	0
rs12529045	6	42470346	0	0	0	331552	0	0	0
rs79667132	6	42470811	0	0	0	331552	0	0	0
rs62416724	6	42471022	0	0	0	331552	0	0	0
rs73434627	6	42477921	0	0	0	331552	0	0	0
rs76560442	6	42479541	0	0	0	331552	0	0	0
rs7767359	6	42480131	0	0	0	331552	0	0	0
rs12206508	6	42480681	0	0	0	331552	0	0	0
rs13195303	6	42488361	0	0	0	331552	0	0	0
rs75638713	6	42490478	0	0	0	331552	0	0	0
rs78912009	6	42492811	0	0	0	331552	0	0	0
rs16895815	6	42495928	0	0	0	331552	0	0	0
rs17287845	6	42503368	0	0	0	331552	0	0	0
rs115691300	6	42524084	0	0	0	331552	0	0	0
Affx-28642329	6	42532102	0	0	0	331552	0	0	0
rs6935484	6	42535456	0	0	0	331552	0	0	0
rs116341584	6	42548648	0	0	0	331552	0	0	0
rs62414610	6	42559926	0	0	0	331552	0	0	0
rs7745976	6	42573285	0	0	0	331552	0	0	0
rs12200153	6	42577712	0	0	0	331552	0	0	0
rs62414625	6	42585022	0	0	0	331552	0	0	0
rs6458299	6	42586058	0	0	0	331552	0	0	0
rs72861166	6	42594552	0	0	0	331552	0	0	0
rs116232742	6	42595022	0	0	0	331552	0	0	0
rs9471889	6	42598371	0	0	0	331552	0	0	0
rs148521882	6	42609352	0	0	0	331552	0	0	0
rs10484912	6	42613844	0	0	0	331552	0	0	0
rs76388076	6	42618575	0	0	0	331552	0	0	0
rs73424412	6	42622559	0	0	0	331552	0	0	0
rs7748447	6	42626341	0	0	0	331552	0	0	0
rs78392053	6	42626736	0	0	0	331552	0	0	0
rs6916713	6	42627430	0	0	0	331552	0	0	0
Affx-35295387	6	42627434	0	0	0	331552	0	0	0
rs2295154	6	42633656	0	0	0	331552	0	0	0
rs3749898	6	42640726	0	0	0	331552	0	0	0
rs115706339	6	42647900	0	0	0	331552	0	0	0
rs114927752	6	42649276	0	0	0	331552	0	0	0
rs399013	6	42651303	0	0	0	331552	0	0	0
rs394754	6	42659979	0	0	0	331552	0	0	0
rs376389	6	42662574	0	0	0	331552	0	0	0
rs55996132	6	42662975	0	0	0	331552	0	0	0
rs361524	6	42666020	0	0	0	331552	0	0	0
Affx-28644161	6	42666061	0	0	0	331552	0	0	0
rs61748434	6	42666136	0	0	0	331552	0	0	0
rs425876	6	42666145	0	0	0	331552	0	0	0
rs390659	6	42666164	0	0	0	331552	0	0	0
rs62645939	6	42666208	0	0	0	331552	0	0	0
rs9471904	6	42671099	0	0	0	331552	0	0	0
rs62645936	6	42672129	0	0	0	331552	0	0	0
rs61755810	6	42672272	0	0	0	331552	0	0	0
rs139185976	6	42672308	0	0	0	331552	0	0	0
rs34722725	6	42672434	0	0	0	331552	0	0	0
rs115405259	6	42679358	0	0	0	331552	0	0	0
rs6458301	6	42680990	0	0	0	331552	0	0	0
Affx-80229533	6	42689706	0	0	0	331552	0	0	0
rs7764439	6	42689755	0	0	0	331552	0	0	0
rs61755771	6	42689937	0	0	0	331552	0	0	0
rs61755767	6	42689979	0	0	0	331552	0	0	0
Affx-28644572	6	42690036	0	0	0	331552	0	0	0
rs11754813	6	42690514	0	0	0	331552	0	0	0
rs9462820	6	42697785	0	0	0	331552	0	0	0
rs16896041	6	42702570	0	0	0	331552	0	0	0
rs6929834	6	42708628	0	0	0	331552	0	0	0
rs41273822	6	42712610	0	0	0	331552	0	0	0
rs2234030	6	42713050	0	0	0	331552	0	0	0
rs2234029	6	42713223	0	0	0	331552	0	0	0
rs2234028	6	42713274	0	0	0	331552	0	0	0
rs142954171	6	42713480	0	0	0	331552	0	0	0
rs2234026	6	42713618	0	0	0	331552	0	0	0
rs2234025	6	42713770	0	0	0	331552	0	0	0
rs2234024	6	42713779	0	0	0	331552	0	0	0
rs16896053	6	42715323	0	0	0	331552	0	0	0
rs77262091	6	42721162	0	0	0	331552	0	0	0
rs12202031	6	42722290	0	0	0	331552	0	0	0
rs10484911	6	42730289	0	0	0	331552	0	0	0
rs6458307	6	42731115	0	0	0	331552	0	0	0
rs77624742	6	42740052	0	0	0	331552	0	0	0
rs58910274	6	42740269	0	0	0	331552	0	0	0
rs6933426	6	42753485	0	0	0	331552	0	0	0
rs3997653	6	42756472	0	0	0	331552	0	0	0
rs77639030	6	42772822	0	0	0	331552	0	0	0
rs57498064	6	42776648	0	0	0	331552	0	0	0
rs41274878	6	42788494	0	0	0	331552	0	0	0
rs74711970	6	42803809	0	0	0	331552	0	0	0
rs75514049	6	42804320	0	0	0	331552	0	0	0
rs35919170	6	42811153	0	0	0	331552	0	0	0
rs17729932	6	42821807	0	0	0	331552	0	0	0
rs9381223	6	42823529	0	0	0	331552	0	0	0
rs66541797	6	42825942	0	0	0	331552	0	0	0
rs116524337	6	42830134	0	0	0	331552	0	0	0
rs72864256	6	42830713	0	0	0	331552	0	0	0
rs144252837	6	42832562	0	0	0	331552	0	0	0
rs10456519	6	42832683	0	0	0	331552	0	0	0
rs115631038	6	42832901	0	0	0	331552	0	0	0
rs150491158	6	42832939	0	0	0	331552	0	0	0
rs138265432	6	42832979	0	0	0	331552	0	0	0
rs7764865	6	42835487	0	0	0	331552	0	0	0
rs1150797	6	42841231	0	0	0	331552	0	0	0
rs116781383	6	42841626	0	0	0	331552	0	0	0
rs16896142	6	42852357	0	0	0	331552	0	0	0
rs61732354	6	42858524	0	0	0	331552	0	0	0
rs9394931	6	42873245	0	0	0	331552	0	0	0
rs9296402	6	42875650	0	0	0	331552	0	0	0
rs9471966	6	42891022	0	0	0	331552	0	0	0
rs111782749	6	42893140	0	0	0	331552	0	0	0
rs2234185	6	42897074	0	0	0	331552	0	0	0
Affx-80293822	6	42897380	0	0	0	331552	0	0	0
rs3763236	6	42902508	0	0	0	331552	0	0	0
Affx-80275038	6	42903310	0	0	0	331552	0	0	0
rs62416354	6	42905788	0	0	0	331552	0	0	0
rs9471969	6	42906384	0	0	0	331552	0	0	0
rs9462852	6	42907327	0	0	0	331552	0	0	0
rs7744454	6	42914041	0	0	0	331552	0	0	0
rs11969309	6	42923476	0	0	0	331552	0	0	0
rs121907888	6	42928654	0	0	0	331552	0	0	0
rs121907889	6	42930887	0	0	0	331552	0	0	0
rs112686919	6	42931361	0	0	0	331552	0	0	0
Affx-92039959	6	42931424	0	0	0	331552	0	0	0
rs1129187	6	42932200	0	0	0	331552	0	0	0
rs41274888	6	42932731	0	0	0	331552	0	0	0
rs141238034	6	42932835	0	0	0	331552	0	0	0
rs35830695	6	42933464	0	0	0	331552	0	0	0
rs2274515	6	42933526	0	0	0	331552	0	0	0
Affx-80275040	6	42933844	0	0	0	331552	0	0	0
Affx-89007953	6	42934055	0	0	0	331552	0	0	0
rs61753225	6	42935189	0	0	0	331552	0	0	0
rs140769712	6	42935272	0	0	0	331552	0	0	0
rs115960224	6	42936070	0	0	0	331552	0	0	0
rs200121485	6	42937544	0	0	0	331552	0	0	0
rs6903229	6	42938751	0	0	0	331552	0	0	0
rs2395943	6	42940673	0	0	0	331552	0	0	0
rs201678533	6	42942689	0	0	0	331552	0	0	0
rs6907751	6	42944850	0	0	0	331552	0	0	0
rs61753220	6	42946036	0	0	0	331552	0	0	0
rs61753219	6	42946068	0	0	0	331552	0	0	0
rs200026148	6	42946386	0	0	0	331552	0	0	0
rs12211329	6	42947830	0	0	0	331552	0	0	0
rs73733781	6	42954876	0	0	0	331552	0	0	0
rs2236355	6	42958014	0	0	0	331552	0	0	0
rs78833196	6	42970465	0	0	0	331552	0	0	0
rs115661637	6	42973835	0	0	0	331552	0	0	0
rs12212764	6	42978068	0	0	0	331552	0	0	0
rs11751058	6	42980218	0	0	0	331552	0	0	0
Affx-89015439	6	42980711	0	0	0	331552	0	0	0
rs35628750	6	42981051	0	0	0	331552	0	0	0
Affx-80275044	6	42981057	0	0	0	331552	0	0	0
rs116750300	6	42981633	0	0	0	331552	0	0	0
rs3793023	6	42982759	0	0	0	331552	0	0	0
rs9462865	6	42987586	0	0	0	331552	0	0	0
rs3749904	6	42992808	0	0	0	331552	0	0	0
rs3749903	6	42992825	0	0	0	331552	0	0	0
rs140481362	6	42993788	0	0	0	331552	0	0	0
Affx-80229556	6	42994970	0	0	0	331552	0	0	0
rs148480237	6	42996940	0	0	0	331552	0	0	0
rs11753750	6	43005005	0	0	0	331552	0	0	0
rs147493246	6	43006016	0	0	0	331552	0	0	0
Affx-86890343	6	43006061	0	0	0	331552	0	0	0
Affx-89015976	6	43006171	0	0	0	331552	0	0	0
rs41274912	6	43006408	0	0	0	331552	0	0	0
rs201386557	6	43006603	0	0	0	331552	0	0	0
Affx-80229563	6	43006702	0	0	0	331552	0	0	0
rs61752334	6	43012621	0	0	0	331552	0	0	0
rs141829168	6	43013797	0	0	0	331552	0	0	0
rs61750320	6	43014020	0	0	0	331552	0	0	0
rs61732148	6	43014022	0	0	0	331552	0	0	0
rs140218677	6	43014071	0	0	0	331552	0	0	0
rs9394939	6	43014298	0	0	0	331552	0	0	0
rs9381231	6	43014299	0	0	0	331552	0	0	0
rs73733790	6	43014476	0	0	0	331552	0	0	0
Affx-52368881	6	43014881	0	0	0	331552	0	0	0
Affx-89018120	6	43016133	0	0	0	331552	0	0	0
rs141065679	6	43017190	0	0	0	331552	0	0	0
rs151021564	6	43017813	0	0	0	331552	0	0	0
rs140873141	6	43017858	0	0	0	331552	0	0	0
rs147064388	6	43018048	0	0	0	331552	0	0	0
Affx-89005091	6	43019016	0	0	0	331552	0	0	0
rs183865568	6	43019994	0	0	0	331552	0	0	0
rs4711738	6	43020188	0	0	0	331552	0	0	0
Affx-80275046	6	43020405	0	0	0	331552	0	0	0
rs72867511	6	43020925	0	0	0	331552	0	0	0
Affx-52368886	6	43023393	0	0	0	331552	0	0	0
rs145305278	6	43025971	0	0	0	331552	0	0	0
Affx-92039960	6	43027958	0	0	0	331552	0	0	0
Affx-89019113	6	43029060	0	0	0	331552	0	0	0
rs11558979	6	43029288	0	0	0	331552	0	0	0
Affx-80275049	6	43030645	0	0	0	331552	0	0	0
rs4714658	6	43031255	0	0	0	331552	0	0	0
Affx-80229339	6	43033421	0	0	0	331552	0	0	0
rs146188256	6	43034855	0	0	0	331552	0	0	0
Affx-80275050	6	43038458	0	0	0	331552	0	0	0
rs41274918	6	43039340	0	0	0	331552	0	0	0
rs61742360	6	43041067	0	0	0	331552	0	0	0
rs114803978	6	43041618	0	0	0	331552	0	0	0
rs72867518	6	43050753	0	0	0	331552	0	0	0
rs3805939	6	43058736	0	0	0	331552	0	0	0
rs35875954	6	43066033	0	0	0	331552	0	0	0
rs1034246	6	43068370	0	0	0	331552	0	0	0
rs72867536	6	43069447	0	0	0	331552	0	0	0
rs76768632	6	43073085	0	0	0	331552	0	0	0
rs34550308	6	43077142	0	0	0	331552	0	0	0
rs62417477	6	43085339	0	0	0	331552	0	0	0
rs2395960	6	43085369	0	0	0	331552	0	0	0
rs76737596	6	43091102	0	0	0	331552	0	0	0
rs115197954	6	43091716	0	0	0	331552	0	0	0
rs111763904	6	43091942	0	0	0	331552	0	0	0
rs1537638	6	43096199	0	0	0	331552	0	0	0
rs34021075	6	43100425	0	0	0	331552	0	0	0
rs6941837	6	43101670	0	0	0	331552	0	0	0
rs11758173	6	43105110	0	0	0	331552	0	0	0
rs6905948	6	43109751	0	0	0	331552	0	0	0
Affx-92043847	6	43109950	0	0	0	331552	0	0	0
rs79644111	6	43110014	0	0	0	331552	0	0	0
rs188582590	6	43110236	0	0	0	331552	0	0	0
rs9472017	6	43111342	0	0	0	331552	0	0	0
rs34764696	6	43112267	0	0	0	331552	0	0	0
Affx-92043848	6	43113030	0	0	0	331552	0	0	0
rs12204526	6	43114702	0	0	0	331552	0	0	0
rs4714669	6	43122369	0	0	0	331552	0	0	0
rs61021888	6	43128434	0	0	0	331552	0	0	0
rs34865794	6	43128519	0	0	0	331552	0	0	0
rs75967707	6	43130066	0	0	0	331552	0	0	0
rs62417512	6	43131928	0	0	0	331552	0	0	0
rs9472021	6	43138724	0	0	0	331552	0	0	0
rs142698332	6	43146611	0	0	0	331552	0	0	0
rs78780266	6	43150559	0	0	0	331552	0	0	0
rs41274928	6	43152366	0	0	0	331552	0	0	0
rs61743561	6	43153787	0	0	0	331552	0	0	0
rs72664267	6	43155432	0	0	0	331552	0	0	0
rs61739483	6	43155458	0	0	0	331552	0	0	0
rs145911635	6	43155718	0	0	0	331552	0	0	0
rs12193690	6	43157908	0	0	0	331552	0	0	0
Affx-89023582	6	43160851	0	0	0	331552	0	0	0
Affx-89017080	6	43160852	0	0	0	331552	0	0	0
rs148664624	6	43168246	0	0	0	331552	0	0	0
rs142163288	6	43168436	0	0	0	331552	0	0	0
rs17209372	6	43169887	0	0	0	331552	0	0	0
Affx-92043849	6	43172245	0	0	0	331552	0	0	0
rs146947829	6	43172498	0	0	0	331552	0	0	0
rs45496798	6	43172529	0	0	0	331552	0	0	0
rs150178628	6	43172547	0	0	0	331552	0	0	0
rs142271598	6	43173161	0	0	0	331552	0	0	0
rs200983698	6	43174225	0	0	0	331552	0	0	0
Affx-80229592	6	43181306	0	0	0	331552	0	0	0
rs76552409	6	43182906	0	0	0	331552	0	0	0
rs145669581	6	43182985	0	0	0	331552	0	0	0
rs2273709	6	43184132	0	0	0	331552	0	0	0
rs75187159	6	43188173	0	0	0	331552	0	0	0
rs11962520	6	43188600	0	0	0	331552	0	0	0
rs6917902	6	43188940	0	0	0	331552	0	0	0
rs62417521	6	43190135	0	0	0	331552	0	0	0
rs143984539	6	43190293	0	0	0	331552	0	0	0
rs41274936	6	43190330	0	0	0	331552	0	0	0
rs115842765	6	43193318	0	0	0	331552	0	0	0
rs7832	6	43193877	0	0	0	331552	0	0	0
Affx-80275055	6	43194130	0	0	0	331552	0	0	0
rs72867571	6	43209386	0	0	0	331552	0	0	0
rs9462880	6	43210110	0	0	0	331552	0	0	0
rs2651206	6	43213477	0	0	0	331552	0	0	0
rs140339775	6	43221052	0	0	0	331552	0	0	0
Affx-89022555	6	43221064	0	0	0	331552	0	0	0
rs150661574	6	43225612	0	0	0	331552	0	0	0
rs7752120	6	43225791	0	0	0	331552	0	0	0
rs111342015	6	43227141	0	0	0	331552	0	0	0
rs34993661	6	43230940	0	0	0	331552	0	0	0
rs3800294	6	43230970	0	0	0	331552	0	0	0
rs35175743	6	43231048	0	0	0	331552	0	0	0
rs2841666	6	43231741	0	0	0	331552	0	0	0
rs2651186	6	43238570	0	0	0	331552	0	0	0
rs2756185	6	43239166	0	0	0	331552	0	0	0
rs145775566	6	43239968	0	0	0	331552	0	0	0
rs732691	6	43240390	0	0	0	331552	0	0	0
rs73438325	6	43245011	0	0	0	331552	0	0	0
rs6458329	6	43249311	0	0	0	331552	0	0	0
rs114539464	6	43250558	0	0	0	331552	0	0	0
rs150300017	6	43250577	0	0	0	331552	0	0	0
rs45515398	6	43251118	0	0	0	331552	0	0	0
Affx-80229602	6	43251404	0	0	0	331552	0	0	0
rs146633224	6	43251608	0	0	0	331552	0	0	0
rs3800298	6	43252029	0	0	0	331552	0	0	0
rs7763131	6	43252141	0	0	0	331552	0	0	0
rs2756176	6	43258464	0	0	0	331552	0	0	0
rs2651204	6	43259087	0	0	0	331552	0	0	0
rs2651185	6	43264787	0	0	0	331552	0	0	0
rs70953677	6	43266634	0	0	0	331552	0	0	0
rs56401710	6	43269180	0	0	0	331552	0	0	0
rs36040909	6	43269348	0	0	0	331552	0	0	0
rs2270860	6	43270151	0	0	0	331552	0	0	0
rs2841646	6	43270326	0	0	0	331552	0	0	0
Affx-80229607	6	43270391	0	0	0	331552	0	0	0
Affx-89012110	6	43270477	0	0	0	331552	0	0	0
rs2242416	6	43273604	0	0	0	331552	0	0	0
Affx-80275057	6	43276041	0	0	0	331552	0	0	0
rs75989413	6	43277007	0	0	0	331552	0	0	0
rs11965886	6	43281767	0	0	0	331552	0	0	0
rs116271621	6	43283265	0	0	0	331552	0	0	0
rs2651202	6	43303503	0	0	0	331552	0	0	0
rs76571554	6	43305008	0	0	0	331552	0	0	0
rs151125945	6	43305068	0	0	0	331552	0	0	0
rs1459675	6	43306346	0	0	0	331552	0	0	0
rs145629243	6	43307399	0	0	0	331552	0	0	0
rs77690862	6	43307645	0	0	0	331552	0	0	0
rs10948072	6	43307861	0	0	0	331552	0	0	0
rs147313268	6	43310590	0	0	0	331552	0	0	0
rs111597025	6	43315590	0	0	0	331552	0	0	0
rs138295718	6	43322745	0	0	0	331552	0	0	0
rs199685177	6	43323174	0	0	0	331552	0	0	0
rs151197319	6	43323496	0	0	0	331552	0	0	0
Affx-28651413	6	43323852	0	0	0	331552	0	0	0
rs9472039	6	43344952	0	0	0	331552	0	0	0
rs12209798	6	43348006	0	0	0	331552	0	0	0
rs2396004	6	43355851	0	0	0	331552	0	0	0
rs12195350	6	43365360	0	0	0	331552	0	0	0
rs4714680	6	43371565	0	0	0	331552	0	0	0
rs862741	6	43373050	0	0	0	331552	0	0	0
rs79329802	6	43387332	0	0	0	331552	0	0	0
rs76966895	6	43387957	0	0	0	331552	0	0	0
rs6907066	6	43388054	0	0	0	331552	0	0	0
rs1674873	6	43388216	0	0	0	331552	0	0	0
rs10948077	6	43394764	0	0	0	331552	0	0	0
rs115435194	6	43396466	0	0	0	331552	0	0	0
rs700008	6	43399837	0	0	0	331552	0	0	0
rs144459262	6	43400205	0	0	0	331552	0	0	0
Affx-80275062	6	43400609	0	0	0	331552	0	0	0
rs61740187	6	43401027	0	0	0	331552	0	0	0
rs138248684	6	43401090	0	0	0	331552	0	0	0
rs9394952	6	43401105	0	0	0	331552	0	0	0
rs200117487	6	43403501	0	0	0	331552	0	0	0
rs9349256	6	43404511	0	0	0	331552	0	0	0
rs115049461	6	43405760	0	0	0	331552	0	0	0
rs201700502	6	43406475	0	0	0	331552	0	0	0
rs2185631	6	43408005	0	0	0	331552	0	0	0
rs2487663	6	43409418	0	0	0	331552	0	0	0
Affx-52341913	6	43411854	0	0	0	331552	0	0	0
rs138057759	6	43411992	0	0	0	331552	0	0	0
rs2125739	6	43412865	0	0	0	331552	0	0	0
rs2125740	6	43412935	0	0	0	331552	0	0	0
rs138641615	6	43413442	0	0	0	331552	0	0	0
rs62402415	6	43413652	0	0	0	331552	0	0	0
rs71562703	6	43413760	0	0	0	331552	0	0	0
Affx-92043850	6	43414101	0	0	0	331552	0	0	0
rs9357412	6	43416342	0	0	0	331552	0	0	0
rs35192247	6	43418528	0	0	0	331552	0	0	0
rs113615735	6	43420997	0	0	0	331552	0	0	0
rs75317537	6	43429972	1	1	0	331521	0.000301639	0.000301639	0
rs1674870	6	43434222	1	1	0	331521	0.000301639	0.000301639	0
rs2611338	6	43434546	1	1	0	331521	0.000301639	0.000301639	0
rs111739045	6	43434705	1	1	0	331521	0.000301639	0.000301639	0
rs79849314	6	43434730	1	1	0	331521	0.000301639	0.000301639	0
rs74762819	6	43437490	1	1	0	331521	0.000301639	0.000301639	0
rs115201362	6	43439568	1	1	0	331521	0.000301639	0.000301639	0
rs114345643	6	43439569	1	1	0	331521	0.000301639	0.000301639	0
rs79054868	6	43441698	1	1	0	331521	0.000301639	0.000301639	0
rs1150798	6	43448821	1	1	0	331521	0.000301639	0.000301639	0
rs66726175	6	43451193	1	1	0	331521	0.000301639	0.000301639	0
rs17209421	6	43461198	1	1	0	331521	0.000301639	0.000301639	0
rs80091464	6	43466599	1	1	0	331521	0.000301639	0.000301639	0
rs140868873	6	43469299	1	1	0	331521	0.000301639	0.000301639	0
rs146174516	6	43469358	1	1	0	331521	0.000301639	0.000301639	0
Affx-80229637	6	43470088	1	1	0	331521	0.000301639	0.000301639	0
rs116568523	6	43470371	1	1	0	331521	0.000301639	0.000301639	0
rs116251158	6	43471486	1	1	0	331521	0.000301639	0.000301639	0
Affx-89018612	6	43472794	0	0	0	331552	0	0	0
rs147994267	6	43473025	1	1	0	331521	0.000301639	0.000301639	0
rs7767260	6	43473031	1	1	0	331521	0.000301639	0.000301639	0
Affx-80275071	6	43473428	1	1	0	331521	0.000301639	0.000301639	0
rs116653268	6	43473999	0	0	0	331552	0	0	0
rs2282412	6	43474912	1	1	0	331521	0.000301639	0.000301639	0
rs61746927	6	43475195	1	1	0	331521	0.000301639	0.000301639	0
Affx-80229638	6	43475563	1	1	0	331521	0.000301639	0.000301639	0
Affx-80229642	6	43483339	1	1	0	331521	0.000301639	0.000301639	0
rs147018912	6	43483808	1	1	0	331521	0.000301639	0.000301639	0
rs2231763	6	43484532	1	1	0	331521	0.000301639	0.000301639	0
Affx-80229644	6	43484921	1	1	0	331521	0.000301639	0.000301639	0
rs148236144	6	43485090	1	1	0	331521	0.000301639	0.000301639	0
rs141471029	6	43487122	1	1	0	331521	0.000301639	0.000301639	0
rs141156009	6	43488699	1	1	0	331521	0.000301639	0.000301639	0
rs191582628	6	43488700	1	1	0	331521	0.000301639	0.000301639	0
rs7755135	6	43490809	1	1	0	331521	0.000301639	0.000301639	0
rs1106841	6	43496662	1	1	0	331521	0.000301639	0.000301639	0
rs79568089	6	43498906	1	1	0	331521	0.000301639	0.000301639	0
rs200463953	6	43515346	1	1	0	331521	0.000301639	0.000301639	0
Affx-80275077	6	43521152	1	1	0	331521	0.000301639	0.000301639	0
rs6916623	6	43523589	1	1	0	331521	0.000301639	0.000301639	0
rs17287964	6	43526737	1	1	0	331521	0.000301639	0.000301639	0
rs1096699	6	43528441	1	1	0	331521	0.000301639	0.000301639	0
rs12663525	6	43534271	1	1	0	331521	0.000301639	0.000301639	0
rs34324334	6	43535018	1	1	0	331521	0.000301639	0.000301639	0
rs4714687	6	43536401	1	1	0	331521	0.000301639	0.000301639	0
rs35642078	6	43538208	1	1	0	331521	0.000301639	0.000301639	0
Affx-89023291	6	43550754	1	1	0	331521	0.000301639	0.000301639	0
Affx-80229656	6	43555068	1	1	0	331521	0.000301639	0.000301639	0
Affx-89007608	6	43565474	1	1	0	331521	0.000301639	0.000301639	0
rs2307456	6	43565568	1	1	0	331521	0.000301639	0.000301639	0
rs114618874	6	43568980	1	1	0	331521	0.000301639	0.000301639	0
rs147712217	6	43571679	1	1	0	331521	0.000301639	0.000301639	0
rs41281826	6	43572839	1	1	0	331521	0.000301639	0.000301639	0
Affx-89016804	6	43573048	1	1	0	331521	0.000301639	0.000301639	0
rs9296418	6	43581125	1	1	0	331521	0.000301639	0.000301639	0
rs56307355	6	43581755	1	1	0	331521	0.000301639	0.000301639	0
rs9333555	6	43581935	1	1	0	331521	0.000301639	0.000301639	0
rs6941583	6	43582091	1	1	0	331521	0.000301639	0.000301639	0
rs151095678	6	43582176	1	1	0	331521	0.000301639	0.000301639	0
rs75658777	6	43588007	1	1	0	331521	0.000301639	0.000301639	0
Affx-89009438	6	43596555	1	1	0	331521	0.000301639	0.000301639	0
Affx-80293835	6	43596580	1	1	0	331521	0.000301639	0.000301639	0
rs112851070	6	43596814	1	1	0	331521	0.000301639	0.000301639	0
rs116563579	6	43597416	1	1	0	331521	0.000301639	0.000301639	0
rs35679149	6	43604167	1	1	0	331521	0.000301639	0.000301639	0
rs149723586	6	43604268	1	1	0	331521	0.000301639	0.000301639	0
rs199873709	6	43608035	1	1	0	331521	0.000301639	0.000301639	0
rs35249206	6	43608048	1	1	0	331521	0.000301639	0.000301639	0
rs35316205	6	43608166	1	1	0	331521	0.000301639	0.000301639	0
rs7106	6	43608386	1	1	0	331521	0.000301639	0.000301639	0
rs75054864	6	43623648	1	1	0	331521	0.000301639	0.000301639	0
rs61447047	6	43631914	1	1	0	331521	0.000301639	0.000301639	0
rs16896629	6	43638636	1	1	0	331521	0.000301639	0.000301639	0
Affx-52368921	6	43638653	1	1	0	331521	0.000301639	0.000301639	0
rs41281832	6	43639112	1	1	0	331521	0.000301639	0.000301639	0
rs41281836	6	43639886	1	1	0	331521	0.000301639	0.000301639	0
rs200253909	6	43643079	1	1	0	331521	0.000301639	0.000301639	0
Affx-52368923	6	43648905	1	1	0	331521	0.000301639	0.000301639	0
Affx-80275086	6	43655380	1	1	0	331521	0.000301639	0.000301639	0
rs3807023	6	43657003	1	1	0	331521	0.000301639	0.000301639	0
rs16869037	6	43659500	1	1	0	331521	0.000301639	0.000301639	0
rs735367	6	43677471	1	1	0	331521	0.000301639	0.000301639	0
rs1744645	6	43679423	1	1	0	331521	0.000301639	0.000301639	0
rs57740413	6	43679923	1	1	0	331521	0.000301639	0.000301639	0
rs9381247	6	43682679	1	1	0	331521	0.000301639	0.000301639	0
rs12661869	6	43684997	1	1	0	331521	0.000301639	0.000301639	0
rs116247740	6	43685195	1	1	0	331521	0.000301639	0.000301639	0
rs79659416	6	43686196	1	1	0	331521	0.000301639	0.000301639	0
rs2782256	6	43688343	1	1	0	331521	0.000301639	0.000301639	0
rs4714694	6	43689402	1	1	0	331521	0.000301639	0.000301639	0
rs116421229	6	43690776	1	1	0	331521	0.000301639	0.000301639	0
rs833055	6	43690901	1	1	0	331521	0.000301639	0.000301639	0
rs833056	6	43692872	1	1	0	331521	0.000301639	0.000301639	0
rs4711749	6	43694823	1	1	0	331521	0.000301639	0.000301639	0
rs9472114	6	43695675	1	1	0	331521	0.000301639	0.000301639	0
rs111544000	6	43702753	1	1	0	331521	0.000301639	0.000301639	0
rs73416510	6	43703922	1	1	0	331521	0.000301639	0.000301639	0
rs833049	6	43707272	1	1	0	331521	0.000301639	0.000301639	0
rs9472119	6	43709703	1	1	0	331521	0.000301639	0.000301639	0
rs12665719	6	43709896	1	1	0	331521	0.000301639	0.000301639	0
rs116095163	6	43711764	1	1	0	331521	0.000301639	0.000301639	0
rs1535508	6	43712098	1	1	0	331521	0.000301639	0.000301639	0
rs59290912	6	43715425	1	1	0	331521	0.000301639	0.000301639	0
rs945131	6	43715994	1	1	0	331521	0.000301639	0.000301639	0
rs833050	6	43717323	1	1	0	331521	0.000301639	0.000301639	0
rs866236	6	43726956	1	1	0	331521	0.000301639	0.000301639	0
rs833057	6	43727030	1	1	0	331521	0.000301639	0.000301639	0
rs77437032	6	43727346	1	1	0	331521	0.000301639	0.000301639	0
rs75461305	6	43731809	1	1	0	331521	0.000301639	0.000301639	0
rs699946	6	43732669	1	1	0	331521	0.000301639	0.000301639	0
rs1123448	6	43735014	1	1	0	331521	0.000301639	0.000301639	0
rs699947	6	43736389	1	1	0	331521	0.000301639	0.000301639	0
rs2010963	6	43738350	1	1	0	331521	0.000301639	0.000301639	0
rs201786558	6	43738526	1	1	0	331521	0.000301639	0.000301639	0
rs25648	6	43738977	1	1	0	331521	0.000301639	0.000301639	0
Affx-80229667	6	43742076	1	1	0	331521	0.000301639	0.000301639	0
rs833069	6	43742579	1	1	0	331521	0.000301639	0.000301639	0
rs833070	6	43742626	1	1	0	331521	0.000301639	0.000301639	0
rs3024997	6	43745107	1	1	0	331521	0.000301639	0.000301639	0
rs3025000	6	43746169	1	1	0	331521	0.000301639	0.000301639	0
rs3025047	6	43746410	1	1	0	331521	0.000301639	0.000301639	0
rs3025010	6	43747577	1	1	0	331521	0.000301639	0.000301639	0
rs3025051	6	43748439	1	1	0	331521	0.000301639	0.000301639	0
Affx-80229670	6	43748504	1	1	0	331521	0.000301639	0.000301639	0
Affx-80275088	6	43748585	1	1	0	331521	0.000301639	0.000301639	0
rs3025030	6	43750587	1	1	0	331521	0.000301639	0.000301639	0
rs3025032	6	43751037	1	1	0	331521	0.000301639	0.000301639	0
rs3025035	6	43751359	1	1	0	331521	0.000301639	0.000301639	0
rs3025039	6	43752536	1	1	0	331521	0.000301639	0.000301639	0
rs3025053	6	43753325	1	1	0	331521	0.000301639	0.000301639	0
rs4711750	6	43757082	1	1	0	331521	0.000301639	0.000301639	0
rs115482652	6	43757256	1	1	0	331521	0.000301639	0.000301639	0
rs6899540	6	43758324	1	1	0	331521	0.000301639	0.000301639	0
rs6905288	6	43758873	1	1	0	331521	0.000301639	0.000301639	0
rs6905891	6	43759189	1	1	0	331521	0.000301639	0.000301639	0
rs68016381	6	43761645	1	1	0	331521	0.000301639	0.000301639	0
rs12204488	6	43764359	0	0	0	331552	0	0	0
rs9472126	6	43765300	0	0	0	331552	0	0	0
rs1885659	6	43765533	0	0	0	331552	0	0	0
rs12528941	6	43767825	0	0	0	331552	0	0	0
rs73736137	6	43769589	0	0	0	331552	0	0	0
rs2396081	6	43770512	0	0	0	331552	0	0	0
rs12526378	6	43774721	0	0	0	331552	0	0	0
rs116248813	6	43775360	0	0	0	331552	0	0	0
rs36184164	6	43781092	0	0	0	331552	0	0	0
rs4236084	6	43781321	0	0	0	331552	0	0	0
rs62401175	6	43784220	0	0	0	331552	0	0	0
rs112222843	6	43785741	0	0	0	331552	0	0	0
rs10046368	6	43788415	0	0	0	331552	0	0	0
rs74394909	6	43794862	0	0	0	331552	0	0	0
rs943072	6	43795968	0	0	0	331552	0	0	0
rs114773511	6	43796181	0	0	0	331552	0	0	0
rs62401198	6	43801654	0	0	0	331552	0	0	0
rs7773613	6	43803247	0	0	0	331552	0	0	0
rs78751417	6	43804302	0	0	0	331552	0	0	0
rs881858	6	43806609	0	0	0	331552	0	0	0
rs77529602	6	43807240	0	0	0	331552	0	0	0
rs113307666	6	43807296	0	0	0	331552	0	0	0
rs9472134	6	43809667	0	0	0	331552	0	0	0
rs9472136	6	43810021	0	0	0	331552	0	0	0
rs116789165	6	43810095	0	0	0	331552	0	0	0
rs9472138	6	43811762	0	0	0	331552	0	0	0
rs76041891	6	43812455	0	0	0	331552	0	0	0
rs9349264	6	43819258	0	0	0	331552	0	0	0
rs55663434	6	43820609	0	0	0	331552	0	0	0
rs6933958	6	43823689	0	0	0	331552	0	0	0
rs2148251	6	43828134	0	0	0	331552	0	0	0
rs4711751	6	43828582	0	0	0	331552	0	0	0
rs9394971	6	43832512	0	0	0	331552	0	0	0
rs747337	6	43833105	0	0	0	331552	0	0	0
rs34046483	6	43835886	0	0	0	331552	0	0	0
rs116397816	6	43836119	0	0	0	331552	0	0	0
rs3932536	6	43836300	0	0	0	331552	0	0	0
rs9472147	6	43836759	0	0	0	331552	0	0	0
rs34257848	6	43839528	0	0	0	331552	0	0	0
rs77534099	6	43841408	0	0	0	331552	0	0	0
rs77393187	6	43842319	0	0	0	331552	0	0	0
rs72863946	6	43844675	0	0	0	331552	0	0	0
rs9472149	6	43845220	0	0	0	331552	0	0	0
rs79003258	6	43845468	0	0	0	331552	0	0	0
rs13190738	6	43845981	0	0	0	331552	0	0	0
rs4714707	6	43846080	0	0	0	331552	0	0	0
rs117528969	6	43846803	0	0	0	331552	0	0	0
rs4714708	6	43852907	0	0	0	331552	0	0	0
rs755445	6	43852926	0	0	0	331552	0	0	0
rs9472152	6	43853083	0	0	0	331552	0	0	0
rs1003167	6	43855023	0	0	0	331552	0	0	0
rs114527246	6	43857191	0	0	0	331552	0	0	0
rs4530855	6	43860096	0	0	0	331552	0	0	0
rs74429710	6	43860851	0	0	0	331552	0	0	0
rs1570986	6	43865321	0	0	0	331552	0	0	0
rs9296421	6	43867233	0	0	0	331552	0	0	0
rs1750572	6	43873734	0	0	0	331552	0	0	0
rs9381262	6	43875449	0	0	0	331552	0	0	0
rs60948175	6	43876967	0	0	0	331552	0	0	0
rs9472153	6	43882612	0	0	0	331552	0	0	0
rs13202103	6	43883984	0	0	0	331552	0	0	0
rs79112390	6	43885908	0	0	0	331552	0	0	0
rs721640	6	43886159	0	0	0	331552	0	0	0
rs114178544	6	43888569	0	0	0	331552	0	0	0
rs4711757	6	43888710	0	0	0	331552	0	0	0
rs34695297	6	43894767	0	0	0	331552	0	0	0
rs9472155	6	43897727	0	0	0	331552	0	0	0
rs72865512	6	43899825	0	0	0	331552	0	0	0
rs1886979	6	43904901	0	0	0	331552	0	0	0
rs66760320	6	43906255	0	0	0	331552	0	0	0
rs78436423	6	43909383	0	0	0	331552	0	0	0
rs74871946	6	43910550	0	0	0	331552	0	0	0
rs9462942	6	43912398	0	0	0	331552	0	0	0
rs75933083	6	43913043	0	0	0	331552	0	0	0
rs73420201	6	43913175	0	0	0	331552	0	0	0
rs7764227	6	43913988	0	0	0	331552	0	0	0
rs75668855	6	43914095	0	0	0	331552	0	0	0
rs73422218	6	43923799	0	0	0	331552	0	0	0
rs13206436	6	43925778	0	0	0	331552	0	0	0
rs7767396	6	43927050	0	0	0	331552	0	0	0
rs79970587	6	43927861	0	0	0	331552	0	0	0
rs75928811	6	43932519	0	0	0	331552	0	0	0
rs73733632	6	43933993	0	0	0	331552	0	0	0
rs6900309	6	43934445	0	0	0	331552	0	0	0
rs2066432	6	43934662	0	0	0	331552	0	0	0
rs17209449	6	43935267	0	0	0	331552	0	0	0
rs4714720	6	43935452	0	0	0	331552	0	0	0
rs79939896	6	43936069	0	0	0	331552	0	0	0
rs9654590	6	43936789	0	0	0	331552	0	0	0
rs111950052	6	43939635	0	0	0	331552	0	0	0
rs62401256	6	43939804	0	0	0	331552	0	0	0
rs17287978	6	43941137	0	0	0	331552	0	0	0
rs10807292	6	43941986	0	0	0	331552	0	0	0
rs56401902	6	43945200	0	0	0	331552	0	0	0
rs116762417	6	43947702	0	0	0	331552	0	0	0
rs1740076	6	43948623	0	0	0	331552	0	0	0
rs4434467	6	43950250	0	0	0	331552	0	0	0
rs910609	6	43951656	0	0	0	331552	0	0	0
rs1740080	6	43952412	0	0	0	331552	0	0	0
rs77153455	6	43952908	0	0	0	331552	0	0	0
rs7767854	6	43957326	0	0	0	331552	0	0	0
rs73733644	6	43957538	0	0	0	331552	0	0	0
rs78663521	6	43958147	0	0	0	331552	0	0	0
rs11968657	6	43959008	0	0	0	331552	0	0	0
rs11966089	6	43959116	0	0	0	331552	0	0	0
rs12527816	6	43960726	0	0	0	331552	0	0	0
rs76916044	6	43961049	0	0	0	331552	0	0	0
rs9462952	6	43964440	0	0	0	331552	0	0	0
rs148517435	6	43968399	0	0	0	331552	0	0	0
rs35703624	6	43968412	0	0	0	331552	0	0	0
Affx-80229672	6	43968442	0	0	0	331552	0	0	0
rs2295333	6	43968814	0	0	0	331552	0	0	0
rs138433716	6	43968843	0	0	0	331552	0	0	0
rs201854114	6	43968885	0	0	0	331552	0	0	0
rs143456302	6	43969821	0	0	0	331552	0	0	0
rs115402675	6	43970658	0	0	0	331552	0	0	0
rs146391418	6	43970719	0	0	0	331552	0	0	0
rs138503303	6	43970720	0	0	0	331552	0	0	0
rs2295334	6	43970827	0	0	0	331552	0	0	0
rs9472187	6	43971108	0	0	0	331552	0	0	0
rs116208159	6	43975397	0	0	0	331552	0	0	0
rs73736912	6	43977200	0	0	0	331552	0	0	0
rs9357427	6	43977535	0	0	0	331552	0	0	0
rs9367182	6	43979345	0	0	0	331552	0	0	0
rs1321096	6	43986555	0	0	0	331552	0	0	0
rs6458367	6	43990498	0	0	0	331552	0	0	0
rs9394980	6	43995314	0	0	0	331552	0	0	0
rs9381280	6	44003030	0	0	0	331552	0	0	0
rs9472196	6	44004171	0	0	0	331552	0	0	0
rs77265793	6	44004588	0	0	0	331552	0	0	0
rs9472197	6	44005667	0	0	0	331552	0	0	0
rs12525514	6	44008255	0	0	0	331552	0	0	0
rs11969267	6	44009442	0	0	0	331552	0	0	0
rs76285934	6	44014301	0	0	0	331552	0	0	0
rs9369445	6	44015916	0	0	0	331552	0	0	0
rs1884377	6	44018156	0	0	0	331552	0	0	0
rs75438658	6	44018321	0	0	0	331552	0	0	0
rs9369446	6	44019730	0	0	0	331552	0	0	0
rs78055468	6	44024074	0	0	0	331552	0	0	0
rs1950506	6	44024262	0	0	0	331552	0	0	0
rs9462957	6	44025275	0	0	0	331552	0	0	0
rs4714735	6	44025699	0	0	0	331552	0	0	0
Affx-28660317	6	44028306	0	0	0	331552	0	0	0
rs28384094	6	44030410	0	0	0	331552	0	0	0
rs833810	6	44034691	0	0	0	331552	0	0	0
rs34978340	6	44036730	0	0	0	331552	0	0	0
rs76999749	6	44040892	0	0	0	331552	0	0	0
rs910600	6	44043653	0	0	0	331552	0	0	0
rs9357429	6	44046143	0	0	0	331552	0	0	0
rs9369447	6	44047229	0	0	0	331552	0	0	0
rs71562792	6	44049777	0	0	0	331552	0	0	0
rs6458368	6	44051221	0	0	0	331552	0	0	0
rs77873991	6	44056572	0	0	0	331552	0	0	0
rs56195855	6	44056820	0	0	0	331552	0	0	0
rs10948121	6	44057452	0	0	0	331552	0	0	0
rs72855956	6	44061129	0	0	0	331552	0	0	0
rs72855957	6	44061620	0	0	0	331552	0	0	0
rs115444364	6	44069444	0	0	0	331552	0	0	0
rs4714743	6	44074504	0	0	0	331552	0	0	0
rs55772024	6	44078830	0	0	0	331552	0	0	0
rs4714747	6	44079928	0	0	0	331552	0	0	0
rs77518248	6	44087957	0	0	0	331552	0	0	0
rs713050	6	44092129	0	0	0	331552	0	0	0
rs6918252	6	44092537	0	0	0	331552	0	0	0
rs116442182	6	44099631	0	0	0	331552	0	0	0
rs141913453	6	44103069	0	0	0	331552	0	0	0
rs7756198	6	44104395	0	0	0	331552	0	0	0
rs10755724	6	44107612	0	0	0	331552	0	0	0
rs4714759	6	44115169	0	0	0	331552	0	0	0
rs201065300	6	44116345	0	0	0	331552	0	0	0
Affx-28661403	6	44117664	0	0	0	331552	0	0	0
rs6934989	6	44119145	0	0	0	331552	0	0	0
Affx-52368928	6	44122415	0	0	0	331552	0	0	0
rs115953392	6	44124508	1	1	0	331521	0.000301639	0.000301639	0
rs115342445	6	44124948	1	1	0	331521	0.000301639	0.000301639	0
rs9472220	6	44129894	1	1	0	331521	0.000301639	0.000301639	0
rs59379209	6	44130282	1	1	0	331521	0.000301639	0.000301639	0
rs2039359	6	44133649	1	1	0	331521	0.000301639	0.000301639	0
rs184018090	6	44134522	1	1	0	331521	0.000301639	0.000301639	0
rs116278874	6	44134720	1	1	0	331521	0.000301639	0.000301639	0
rs4711772	6	44138289	1	1	0	331521	0.000301639	0.000301639	0
rs12190049	6	44138491	1	1	0	331521	0.000301639	0.000301639	0
rs9381296	6	44138969	1	1	0	331521	0.000301639	0.000301639	0
rs202080178	6	44140041	1	1	0	331521	0.000301639	0.000301639	0
rs1418487	6	44140275	1	1	0	331521	0.000301639	0.000301639	0
Affx-80229679	6	44140676	1	1	0	331521	0.000301639	0.000301639	0
rs6938938	6	44141088	1	1	0	331521	0.000301639	0.000301639	0
rs4714764	6	44141732	1	1	0	331521	0.000301639	0.000301639	0
rs201872878	6	44143862	1	1	0	331521	0.000301639	0.000301639	0
Affx-52368932	6	44143953	1	1	0	331521	0.000301639	0.000301639	0
rs58342131	6	44144092	1	1	0	331521	0.000301639	0.000301639	0
rs16871612	6	44145063	1	1	0	331521	0.000301639	0.000301639	0
rs147936977	6	44145155	0	0	0	331552	0	0	0
rs116655107	6	44145899	1	1	0	331521	0.000301639	0.000301639	0
rs34710081	6	44147821	1	1	0	331521	0.000301639	0.000301639	0
rs181079254	6	44147881	1	1	0	331521	0.000301639	0.000301639	0
rs199874769	6	44148718	1	1	0	331521	0.000301639	0.000301639	0
rs67257607	6	44149113	0	0	0	331552	0	0	0
rs7755311	6	44150209	1	1	0	331521	0.000301639	0.000301639	0
rs34186648	6	44150285	1	1	0	331521	0.000301639	0.000301639	0
Affx-80229685	6	44150728	1	1	0	331521	0.000301639	0.000301639	0
rs7761137	6	44151490	1	1	0	331521	0.000301639	0.000301639	0
rs79082881	6	44151843	1	1	0	331521	0.000301639	0.000301639	0
rs74481492	6	44152068	1	1	0	331521	0.000301639	0.000301639	0
rs4382252	6	44155945	1	1	0	331521	0.000301639	0.000301639	0
rs114285689	6	44156138	1	1	0	331521	0.000301639	0.000301639	0
rs1041524	6	44156470	1	1	0	331521	0.000301639	0.000301639	0
rs13207350	6	44156509	1	1	0	331521	0.000301639	0.000301639	0
rs9462975	6	44160786	1	1	0	331521	0.000301639	0.000301639	0
rs9369463	6	44166399	1	1	0	331521	0.000301639	0.000301639	0
rs74464244	6	44168993	1	1	0	331521	0.000301639	0.000301639	0
rs58994214	6	44169039	1	1	0	331521	0.000301639	0.000301639	0
rs9369465	6	44169237	1	1	0	331521	0.000301639	0.000301639	0
rs114874500	6	44172337	1	1	0	331521	0.000301639	0.000301639	0
rs78954362	6	44172456	1	1	0	331521	0.000301639	0.000301639	0
rs62401143	6	44172934	1	1	0	331521	0.000301639	0.000301639	0
rs76120761	6	44177011	1	1	0	331521	0.000301639	0.000301639	0
rs77289492	6	44179130	1	1	0	331521	0.000301639	0.000301639	0
rs114482958	6	44181455	1	1	0	331521	0.000301639	0.000301639	0
rs6931172	6	44182719	1	1	0	331521	0.000301639	0.000301639	0
rs9357436	6	44182720	1	1	0	331521	0.000301639	0.000301639	0
rs72860861	6	44184648	1	1	0	331521	0.000301639	0.000301639	0
rs693955	6	44191920	1	1	0	331521	0.000301639	0.000301639	0
rs77988133	6	44194178	1	1	0	331521	0.000301639	0.000301639	0
rs747199	6	44194345	1	1	0	331521	0.000301639	0.000301639	0
rs41282660	6	44197006	1	1	0	331521	0.000301639	0.000301639	0
rs8187630	6	44197181	1	1	0	331521	0.000301639	0.000301639	0
rs145684411	6	44197398	1	1	0	331521	0.000301639	0.000301639	0
rs72555353	6	44197456	1	1	0	331521	0.000301639	0.000301639	0
Affx-89018128	6	44198339	1	1	0	331521	0.000301639	0.000301639	0
rs45573936	6	44198362	1	1	0	331521	0.000301639	0.000301639	0
rs186556	6	44199202	1	1	0	331521	0.000301639	0.000301639	0
Affx-28662477	6	44200655	1	1	0	331521	0.000301639	0.000301639	0
rs760370	6	44200953	1	1	0	331521	0.000301639	0.000301639	0
rs8187637	6	44201311	1	1	0	331521	0.000301639	0.000301639	0
rs62401156	6	44203360	1	1	0	331521	0.000301639	0.000301639	0
rs114294882	6	44205888	1	1	0	331521	0.000301639	0.000301639	0
rs3757283	6	44214417	1	1	0	331521	0.000301639	0.000301639	0
rs34789835	6	44215785	1	1	0	331521	0.000301639	0.000301639	0
rs7768729	6	44216289	1	1	0	331521	0.000301639	0.000301639	0
rs9381303	6	44217667	1	1	0	331521	0.000301639	0.000301639	0
Affx-80229693	6	44219784	1	1	0	331521	0.000301639	0.000301639	0
rs504697	6	44220076	1	1	0	331521	0.000301639	0.000301639	0
Affx-80275094	6	44221412	1	1	0	331521	0.000301639	0.000301639	0
Affx-52341935	6	44221422	1	1	0	331521	0.000301639	0.000301639	0
Affx-80275095	6	44221443	1	1	0	331521	0.000301639	0.000301639	0
Affx-80275097	6	44222778	1	1	0	331521	0.000301639	0.000301639	0
rs1875324	6	44223010	1	1	0	331521	0.000301639	0.000301639	0
rs149823072	6	44223123	1	1	0	331521	0.000301639	0.000301639	0
rs35112470	6	44223292	1	1	0	331521	0.000301639	0.000301639	0
rs114193300	6	44223765	1	1	0	331521	0.000301639	0.000301639	0
rs28385699	6	44226433	1	1	0	331521	0.000301639	0.000301639	0
rs12211448	6	44227751	1	1	0	331521	0.000301639	0.000301639	0
rs3997540	6	44229707	1	1	0	331521	0.000301639	0.000301639	0
rs28385698	6	44230708	1	1	0	331521	0.000301639	0.000301639	0
rs730775	6	44232074	1	1	0	331521	0.000301639	0.000301639	0
rs2233433	6	44232977	1	1	0	331521	0.000301639	0.000301639	0
rs2233431	6	44233175	1	1	0	331521	0.000301639	0.000301639	0
rs28385697	6	44233262	1	1	0	331521	0.000301639	0.000301639	0
rs2233424	6	44233921	1	1	0	331521	0.000301639	0.000301639	0
rs2233423	6	44234062	1	1	0	331521	0.000301639	0.000301639	0
rs513688	6	44235690	1	1	0	331521	0.000301639	0.000301639	0
rs545970	6	44239677	1	1	0	331521	0.000301639	0.000301639	0
rs524533	6	44240559	1	1	0	331521	0.000301639	0.000301639	0
Affx-80275098	6	44243318	1	1	0	331521	0.000301639	0.000301639	0
rs137945372	6	44248037	1	1	0	331521	0.000301639	0.000301639	0
rs9381305	6	44248257	1	1	0	331521	0.000301639	0.000301639	0
rs511088	6	44249521	1	1	0	331521	0.000301639	0.000301639	0
Affx-80229695	6	44249846	1	1	0	331521	0.000301639	0.000301639	0
rs146833594	6	44250215	1	1	0	331521	0.000301639	0.000301639	0
rs138414421	6	44250281	1	1	0	331521	0.000301639	0.000301639	0
rs324139	6	44250853	1	1	0	331521	0.000301639	0.000301639	0
rs45591736	6	44254077	1	1	0	331521	0.000301639	0.000301639	0
rs150846122	6	44254078	1	1	0	331521	0.000301639	0.000301639	0
Affx-89013309	6	44254126	1	1	0	331521	0.000301639	0.000301639	0
rs186524964	6	44255375	1	1	0	331521	0.000301639	0.000301639	0
rs61742784	6	44255387	1	1	0	331521	0.000301639	0.000301639	0
rs143532543	6	44255388	1	1	0	331521	0.000301639	0.000301639	0
rs324146	6	44255459	1	1	0	331521	0.000301639	0.000301639	0
rs1056092	6	44266708	1	1	0	331521	0.000301639	0.000301639	0
rs498512	6	44269193	1	1	0	331521	0.000301639	0.000301639	0
rs12204222	6	44269422	1	1	0	331521	0.000301639	0.000301639	0
rs35623954	6	44270870	1	1	0	331521	0.000301639	0.000301639	0
rs138119149	6	44272249	1	1	0	331521	0.000301639	0.000301639	0
rs78525157	6	44272382	1	1	0	331521	0.000301639	0.000301639	0
rs324136	6	44275011	1	1	0	331521	0.000301639	0.000301639	0
rs116516830	6	44280609	1	1	0	331521	0.000301639	0.000301639	0
rs17288082	6	44280667	1	1	0	331521	0.000301639	0.000301639	0
rs167772	6	44280812	1	1	0	331521	0.000301639	0.000301639	0
rs200552761	6	44280885	1	1	0	331521	0.000301639	0.000301639	0
rs72864315	6	44283895	1	1	0	331521	0.000301639	0.000301639	0
rs2396242	6	44285376	1	1	0	331521	0.000301639	0.000301639	0
rs12176561	6	44285907	1	1	0	331521	0.000301639	0.000301639	0
rs11962379	6	44288847	1	1	0	331521	0.000301639	0.000301639	0
rs1411905	6	44289451	1	1	0	331521	0.000301639	0.000301639	0
rs6937638	6	44289555	1	1	0	331521	0.000301639	0.000301639	0
Affx-28663696	6	44291641	1	1	0	331521	0.000301639	0.000301639	0
rs73437613	6	44293703	1	1	0	331521	0.000301639	0.000301639	0
rs9349280	6	44300585	1	1	0	331521	0.000301639	0.000301639	0
rs78471454	6	44301202	1	1	0	331521	0.000301639	0.000301639	0
rs114108311	6	44302021	1	1	0	331521	0.000301639	0.000301639	0
rs9395005	6	44308306	1	1	0	331521	0.000301639	0.000301639	0
rs9395007	6	44309195	1	1	0	331521	0.000301639	0.000301639	0
rs10948132	6	44310854	1	1	0	331521	0.000301639	0.000301639	0
rs77108674	6	44325742	1	1	0	331521	0.000301639	0.000301639	0
rs6935417	6	44329112	1	1	0	331521	0.000301639	0.000301639	0
rs149471682	6	44329574	1	1	0	331521	0.000301639	0.000301639	0
rs145942181	6	44329579	1	1	0	331521	0.000301639	0.000301639	0
rs2065361	6	44335730	1	1	0	331521	0.000301639	0.000301639	0
rs6918742	6	44341980	1	1	0	331521	0.000301639	0.000301639	0
Affx-80229707	6	44344215	1	1	0	331521	0.000301639	0.000301639	0
rs115916633	6	44348525	1	1	0	331521	0.000301639	0.000301639	0
rs62401190	6	44352817	1	1	0	331521	0.000301639	0.000301639	0
rs11571917	6	44360014	2	2	0	331520	0.000603278	0.000603278	0
rs36064417	6	44361309	2	2	0	331520	0.000603278	0.000603278	0
rs4143679	6	44365886	2	2	0	331520	0.000603278	0.000603278	0
rs192602637	6	44369328	2	2	0	331520	0.000603278	0.000603278	0
rs6934058	6	44371714	2	2	0	331520	0.000603278	0.000603278	0
rs74552792	6	44376630	3	3	0	331519	0.000904917	0.000904917	0
rs114671823	6	44382922	3	3	0	331519	0.000904917	0.000904917	0
rs13198841	6	44385441	3	3	0	331519	0.000904917	0.000904917	0
rs11571987	6	44387945	3	3	0	331519	0.000904917	0.000904917	0
rs11571999	6	44389187	4	4	0	331518	0.00120656	0.00120656	0
rs116230878	6	44399177	4	4	0	331518	0.00120656	0.00120656	0
rs116055257	6	44402694	4	4	0	331518	0.00120656	0.00120656	0
rs1296018	6	44411948	6	6	0	331516	0.00180983	0.00180983	0
rs566078	6	44422251	6	6	0	331516	0.00180983	0.00180983	0
rs72867829	6	44425435	6	6	0	331516	0.00180983	0.00180983	0
rs559209	6	44425680	6	6	0	331516	0.00180983	0.00180983	0
rs12528308	6	44426084	6	6	0	331516	0.00180983	0.00180983	0
rs72867836	6	44427028	6	6	0	331516	0.00180983	0.00180983	0
rs62401213	6	44430671	7	7	0	331515	0.00211147	0.00211147	0
rs6925697	6	44433330	7	7	0	331515	0.00211147	0.00211147	0
rs80129637	6	44433806	7	7	0	331515	0.00211147	0.00211147	0
rs80325249	6	44437103	7	7	0	331515	0.00211147	0.00211147	0
rs911983	6	44441552	7	7	0	331515	0.00211147	0.00211147	0
rs72869627	6	44447393	7	7	0	331515	0.00211147	0.00211147	0
rs9357446	6	44447598	7	7	0	331515	0.00211147	0.00211147	0
rs11755007	6	44447663	7	7	0	331515	0.00211147	0.00211147	0
rs7743369	6	44449216	7	7	0	331515	0.00211147	0.00211147	0
rs12154055	6	44449697	7	7	0	331515	0.00211147	0.00211147	0
rs115290859	6	44450111	7	7	0	331515	0.00211147	0.00211147	0
rs7759209	6	44452157	8	8	0	331514	0.00241311	0.00241311	0
rs12664617	6	44452606	8	8	0	331514	0.00241311	0.00241311	0
rs77243184	6	44455120	8	8	0	331514	0.00241311	0.00241311	0
rs116755262	6	44455133	8	8	0	331514	0.00241311	0.00241311	0
rs6914623	6	44455954	8	8	0	331514	0.00241311	0.00241311	0
rs73432290	6	44456059	8	8	0	331514	0.00241311	0.00241311	0
rs72869649	6	44456707	8	8	0	331514	0.00241311	0.00241311	0
rs6933594	6	44459298	8	8	0	331514	0.00241311	0.00241311	0
rs73736028	6	44459401	8	8	0	331514	0.00241311	0.00241311	0
rs9349291	6	44461361	8	8	0	331514	0.00241311	0.00241311	0
rs12192702	6	44462230	8	8	0	331514	0.00241311	0.00241311	0
rs2396255	6	44464097	8	8	0	331514	0.00241311	0.00241311	0
rs1322668	6	44473677	8	8	0	331514	0.00241311	0.00241311	0
rs6917802	6	44474600	8	8	0	331514	0.00241311	0.00241311	0
rs6903164	6	44475190	8	8	0	331514	0.00241311	0.00241311	0
rs2396256	6	44482941	8	8	0	331514	0.00241311	0.00241311	0
rs12202213	6	44483052	8	8	0	331514	0.00241311	0.00241311	0
rs111673267	6	44491249	8	8	0	331514	0.00241311	0.00241311	0
rs116234278	6	44492947	8	8	0	331514	0.00241311	0.00241311	0
rs9472294	6	44494470	8	8	0	331514	0.00241311	0.00241311	0
rs79788859	6	44495080	8	8	0	331514	0.00241311	0.00241311	0
rs75011156	6	44496060	8	8	0	331514	0.00241311	0.00241311	0
rs7740330	6	44496845	8	8	0	331514	0.00241311	0.00241311	0
rs55938961	6	44497558	8	8	0	331514	0.00241311	0.00241311	0
rs114569212	6	44499229	8	8	0	331514	0.00241311	0.00241311	0
rs75284232	6	44501125	8	8	0	331514	0.00241311	0.00241311	0
rs80327690	6	44501735	8	8	0	331514	0.00241311	0.00241311	0
rs932680	6	44501873	8	8	0	331514	0.00241311	0.00241311	0
rs73434161	6	44501929	8	8	0	331514	0.00241311	0.00241311	0
rs12194647	6	44504892	7	7	0	331515	0.00211147	0.00211147	0
rs55839388	6	44507083	7	7	0	331515	0.00211147	0.00211147	0
rs6918083	6	44509453	7	7	0	331515	0.00211147	0.00211147	0
rs6458394	6	44512783	7	7	0	331515	0.00211147	0.00211147	0
rs62437271	6	44516040	6	6	0	331516	0.00180983	0.00180983	0
rs911982	6	44523643	6	6	0	331516	0.00180983	0.00180983	0
rs73436114	6	44523976	6	6	0	331516	0.00180983	0.00180983	0
rs4711786	6	44524429	6	6	0	331516	0.00180983	0.00180983	0
rs72855725	6	44525692	6	6	0	331516	0.00180983	0.00180983	0
Affx-28666897	6	44525717	6	6	0	331516	0.00180983	0.00180983	0
rs73436128	6	44527488	6	6	0	331516	0.00180983	0.00180983	0
rs74970833	6	44527509	6	6	0	331516	0.00180983	0.00180983	0
rs75023956	6	44530927	6	6	0	331516	0.00180983	0.00180983	0
rs1853306	6	44533525	6	6	0	331516	0.00180983	0.00180983	0
rs7747763	6	44534397	6	6	0	331516	0.00180983	0.00180983	0
rs11752246	6	44534849	6	6	0	331516	0.00180983	0.00180983	0
rs1407563	6	44538693	0	0	0	331552	0	0	0
rs73737008	6	44538926	6	6	0	331516	0.00180983	0.00180983	0
rs111791256	6	44539709	6	6	0	331516	0.00180983	0.00180983	0
rs326797	6	44541885	6	6	0	331516	0.00180983	0.00180983	0
rs2077739	6	44543905	6	6	0	331516	0.00180983	0.00180983	0
rs13210917	6	44546513	6	6	0	331516	0.00180983	0.00180983	0
rs326814	6	44558295	6	6	0	331516	0.00180983	0.00180983	0
rs879831	6	44559653	6	6	0	331516	0.00180983	0.00180983	0
rs476142	6	44566567	6	6	0	331516	0.00180983	0.00180983	0
rs78695386	6	44568504	6	6	0	331516	0.00180983	0.00180983	0
rs9395035	6	44576665	6	6	0	331516	0.00180983	0.00180983	0
rs111364692	6	44576730	6	6	0	331516	0.00180983	0.00180983	0
rs9472309	6	44580743	6	6	0	331516	0.00180983	0.00180983	0
rs637886	6	44585273	6	6	0	331516	0.00180983	0.00180983	0
rs553232	6	44586890	6	6	0	331516	0.00180983	0.00180983	0
rs74732466	6	44588693	6	6	0	331516	0.00180983	0.00180983	0
rs556621	6	44594159	6	6	0	331516	0.00180983	0.00180983	0
rs75492293	6	44596121	6	6	0	331516	0.00180983	0.00180983	0
rs1384547	6	44599680	6	6	0	331516	0.00180983	0.00180983	0
rs4714807	6	44601473	6	6	0	331516	0.00180983	0.00180983	0
rs2153164	6	44606307	6	6	0	331516	0.00180983	0.00180983	0
rs9463005	6	44609610	6	6	0	331516	0.00180983	0.00180983	0
rs67672010	6	44612411	6	6	0	331516	0.00180983	0.00180983	0
rs75098702	6	44618970	6	6	0	331516	0.00180983	0.00180983	0
rs116467448	6	44620289	6	6	0	331516	0.00180983	0.00180983	0
rs77136814	6	44621177	6	6	0	331516	0.00180983	0.00180983	0
rs10948152	6	44622298	6	6	0	331516	0.00180983	0.00180983	0
rs61516561	6	44624843	6	6	0	331516	0.00180983	0.00180983	0
rs114246451	6	44626003	6	6	0	331516	0.00180983	0.00180983	0
rs551763	6	44626520	6	6	0	331516	0.00180983	0.00180983	0
rs79133426	6	44626631	6	6	0	331516	0.00180983	0.00180983	0
rs116274798	6	44628260	6	6	0	331516	0.00180983	0.00180983	0
rs581465	6	44631183	6	6	0	331516	0.00180983	0.00180983	0
rs4711793	6	44631292	6	6	0	331516	0.00180983	0.00180983	0
rs9472320	6	44633413	6	6	0	331516	0.00180983	0.00180983	0
rs6940887	6	44636390	6	6	0	331516	0.00180983	0.00180983	0
rs72859569	6	44637051	6	6	0	331516	0.00180983	0.00180983	0
rs112732995	6	44641148	6	6	0	331516	0.00180983	0.00180983	0
rs76406401	6	44642237	6	6	0	331516	0.00180983	0.00180983	0
rs115633117	6	44646786	0	0	0	331552	0	0	0
rs114389100	6	44647952	6	6	0	331516	0.00180983	0.00180983	0
Affx-37083790	6	44649758	6	6	0	331516	0.00180983	0.00180983	0
rs78684009	6	44651163	6	6	0	331516	0.00180983	0.00180983	0
rs71564625	6	44652272	6	6	0	331516	0.00180983	0.00180983	0
rs1298942	6	44654371	6	6	0	331516	0.00180983	0.00180983	0
rs227816	6	44673398	6	6	0	331516	0.00180983	0.00180983	0
rs227835	6	44682316	6	6	0	331516	0.00180983	0.00180983	0
rs227838	6	44684621	6	6	0	331516	0.00180983	0.00180983	0
rs6904819	6	44685172	6	6	0	331516	0.00180983	0.00180983	0
rs1418432	6	44691372	6	6	0	331516	0.00180983	0.00180983	0
rs115635195	6	44697018	6	6	0	331516	0.00180983	0.00180983	0
rs227849	6	44698708	6	6	0	331516	0.00180983	0.00180983	0
rs4714812	6	44700714	6	6	0	331516	0.00180983	0.00180983	0
rs80231381	6	44701025	6	6	0	331516	0.00180983	0.00180983	0
rs62437968	6	44729495	5	5	0	331517	0.0015082	0.0015082	0
rs2038555	6	44744033	5	5	0	331517	0.0015082	0.0015082	0
rs570042	6	44771327	5	5	0	331517	0.0015082	0.0015082	0
rs114011835	6	44772710	5	5	0	331517	0.0015082	0.0015082	0
rs76691524	6	44775631	5	5	0	331517	0.0015082	0.0015082	0
rs10948172	6	44777691	5	5	0	331517	0.0015082	0.0015082	0
rs12216059	6	44791861	5	5	0	331517	0.0015082	0.0015082	0
rs567297	6	44808398	5	4	1	331517	0.0015082	0.00120656	0.000301639
rs71566503	6	44810705	5	4	1	331517	0.0015082	0.00120656	0.000301639
rs114682837	6	44813045	5	4	1	331517	0.0015082	0.00120656	0.000301639
rs78755439	6	44825965	4	3	1	331518	0.00120656	0.000904917	0.000301639
rs3799977	6	44837356	4	3	1	331518	0.00120656	0.000904917	0.000301639
rs78696530	6	44860092	4	3	1	331518	0.00120656	0.000904917	0.000301639
rs115269381	6	44879988	2	1	1	331520	0.000603278	0.000301639	0.000301639
rs35979243	6	44880197	2	1	1	331520	0.000603278	0.000301639	0.000301639
rs116410385	6	44880557	2	1	1	331520	0.000603278	0.000301639	0.000301639
rs10948183	6	44880881	2	1	1	331520	0.000603278	0.000301639	0.000301639
rs6931343	6	44880937	2	1	1	331520	0.000603278	0.000301639	0.000301639
rs75165674	6	44885624	2	1	1	331520	0.000603278	0.000301639	0.000301639
rs12194806	6	44903134	2	1	1	331520	0.000603278	0.000301639	0.000301639
rs11970468	6	44903427	2	1	1	331520	0.000603278	0.000301639	0.000301639
rs74535709	6	44908979	2	1	1	331520	0.000603278	0.000301639	0.000301639
rs78916516	6	44914794	2	1	1	331520	0.000603278	0.000301639	0.000301639
rs115881073	6	44915656	2	1	1	331520	0.000603278	0.000301639	0.000301639
rs188622836	6	44922299	2	1	1	331520	0.000603278	0.000301639	0.000301639
rs9472414	6	44946506	2	1	1	331520	0.000603278	0.000301639	0.000301639
rs114376550	6	44949312	2	1	1	331520	0.000603278	0.000301639	0.000301639
rs115069045	6	44953639	2	1	1	331520	0.000603278	0.000301639	0.000301639
rs138104597	6	44982592	2	1	1	331520	0.000603278	0.000301639	0.000301639
rs72867449	6	44989066	2	1	1	331520	0.000603278	0.000301639	0.000301639
rs9472429	6	45011305	2	1	1	331520	0.000603278	0.000301639	0.000301639
rs1023090	6	45012381	2	1	1	331520	0.000603278	0.000301639	0.000301639
rs17425275	6	45017561	2	1	1	331520	0.000603278	0.000301639	0.000301639
rs74402362	6	45019455	2	1	1	331520	0.000603278	0.000301639	0.000301639
rs7349918	6	45039290	2	1	1	331520	0.000603278	0.000301639	0.000301639
rs114837082	6	45065533	2	1	1	331520	0.000603278	0.000301639	0.000301639
rs116589751	6	45074654	2	1	1	331520	0.000603278	0.000301639	0.000301639
rs149254196	6	45076465	2	1	1	331520	0.000603278	0.000301639	0.000301639
rs76336643	6	45079507	2	1	1	331520	0.000603278	0.000301639	0.000301639
rs77629776	6	45086913	2	1	1	331520	0.000603278	0.000301639	0.000301639
rs9395066	6	45095163	2	1	1	331520	0.000603278	0.000301639	0.000301639
rs76804877	6	45101282	2	1	1	331520	0.000603278	0.000301639	0.000301639
rs116539082	6	45101370	2	1	1	331520	0.000603278	0.000301639	0.000301639
rs116224737	6	45107050	2	1	1	331520	0.000603278	0.000301639	0.000301639
rs77536512	6	45118168	2	1	1	331520	0.000603278	0.000301639	0.000301639
rs1285028	6	45121948	2	1	1	331520	0.000603278	0.000301639	0.000301639
rs116505175	6	45123583	1	0	1	331521	0.000301639	0	0.000301639
rs115872551	6	45142929	1	0	1	331521	0.000301639	0	0.000301639
rs1748238	6	45143329	1	0	1	331521	0.000301639	0	0.000301639
rs191485704	6	45153183	1	0	1	331521	0.000301639	0	0.000301639
rs72870953	6	45156514	1	0	1	331521	0.000301639	0	0.000301639
rs9349315	6	45172289	1	0	1	331521	0.000301639	0	0.000301639
rs13220256	6	45173641	1	0	1	331521	0.000301639	0	0.000301639
rs12205905	6	45178498	1	0	1	331521	0.000301639	0	0.000301639
rs114982970	6	45183065	1	0	1	331521	0.000301639	0	0.000301639
rs75275564	6	45187192	1	0	1	331521	0.000301639	0	0.000301639
rs72857066	6	45190137	1	0	1	331521	0.000301639	0	0.000301639
rs113478679	6	45199141	1	0	1	331521	0.000301639	0	0.000301639
rs1581777	6	45199565	1	0	1	331521	0.000301639	0	0.000301639
rs78997880	6	45203371	1	0	1	331521	0.000301639	0	0.000301639
rs117197506	6	45203515	1	0	1	331521	0.000301639	0	0.000301639
rs72857096	6	45207920	1	0	1	331521	0.000301639	0	0.000301639
rs77434670	6	45224938	1	0	1	331521	0.000301639	0	0.000301639
rs12207402	6	45246577	1	0	1	331521	0.000301639	0	0.000301639
rs34927422	6	45248432	1	0	1	331521	0.000301639	0	0.000301639
rs9349320	6	45269814	1	0	1	331521	0.000301639	0	0.000301639
rs9472463	6	45290634	1	0	1	331521	0.000301639	0	0.000301639
rs34762201	6	45291185	1	0	1	331521	0.000301639	0	0.000301639
rs116497345	6	45293110	1	0	1	331521	0.000301639	0	0.000301639
rs17288292	6	45299637	1	0	1	331521	0.000301639	0	0.000301639
rs114902483	6	45303713	1	0	1	331521	0.000301639	0	0.000301639
rs114193529	6	45309183	1	0	1	331521	0.000301639	0	0.000301639
rs17209755	6	45310525	1	0	1	331521	0.000301639	0	0.000301639
rs3749863	6	45345248	1	0	1	331521	0.000301639	0	0.000301639
rs116050006	6	45345659	1	0	1	331521	0.000301639	0	0.000301639
rs35565233	6	45349497	1	0	1	331521	0.000301639	0	0.000301639
rs17288327	6	45349877	1	0	1	331521	0.000301639	0	0.000301639
rs75140501	6	45351443	1	0	1	331521	0.000301639	0	0.000301639
rs75953810	6	45355544	1	0	1	331521	0.000301639	0	0.000301639
rs76142748	6	45355893	1	0	1	331521	0.000301639	0	0.000301639
rs56789892	6	45365687	1	0	1	331521	0.000301639	0	0.000301639
rs77266122	6	45371659	1	0	1	331521	0.000301639	0	0.000301639
rs12206662	6	45376221	1	0	1	331521	0.000301639	0	0.000301639
rs77131077	6	45386096	1	0	1	331521	0.000301639	0	0.000301639
rs12197755	6	45387495	1	0	1	331521	0.000301639	0	0.000301639
rs192555029	6	45388089	1	0	1	331521	0.000301639	0	0.000301639
rs1321075	6	45391943	1	0	1	331521	0.000301639	0	0.000301639
rs115104178	6	45392426	1	0	1	331521	0.000301639	0	0.000301639
rs2677103	6	45396544	1	0	1	331521	0.000301639	0	0.000301639
rs56395969	6	45397306	1	0	1	331521	0.000301639	0	0.000301639
rs13217503	6	45398531	1	0	1	331521	0.000301639	0	0.000301639
rs201647225	6	45399699	1	0	1	331521	0.000301639	0	0.000301639
Affx-86886685	6	45405757	1	0	1	331521	0.000301639	0	0.000301639
rs78578960	6	45408757	1	0	1	331521	0.000301639	0	0.000301639
rs34454023	6	45410323	1	0	1	331521	0.000301639	0	0.000301639
rs1316680	6	45417021	1	0	1	331521	0.000301639	0	0.000301639
rs115823832	6	45441056	1	0	1	331521	0.000301639	0	0.000301639
rs2677110	6	45444061	1	0	1	331521	0.000301639	0	0.000301639
rs73737443	6	45469761	1	0	1	331521	0.000301639	0	0.000301639
rs7750470	6	45473256	1	0	1	331521	0.000301639	0	0.000301639
rs9472497	6	45482458	1	0	1	331521	0.000301639	0	0.000301639
rs6458445	6	45490218	1	0	1	331521	0.000301639	0	0.000301639
rs59695096	6	45498337	1	0	1	331521	0.000301639	0	0.000301639
rs11756145	6	45500266	1	0	1	331521	0.000301639	0	0.000301639
rs12198347	6	45507101	1	0	1	331521	0.000301639	0	0.000301639
rs12207936	6	45512358	1	0	1	331521	0.000301639	0	0.000301639
Affx-37084490	6	45515007	1	0	1	331521	0.000301639	0	0.000301639
rs78425603	6	45519816	1	0	1	331521	0.000301639	0	0.000301639
rs485817	6	45523412	1	0	1	331521	0.000301639	0	0.000301639
rs675613	6	45523928	1	0	1	331521	0.000301639	0	0.000301639
rs545289	6	45524946	1	0	1	331521	0.000301639	0	0.000301639
rs115292613	6	45525349	1	0	1	331521	0.000301639	0	0.000301639
rs1200426	6	45526942	1	0	1	331521	0.000301639	0	0.000301639
rs4714860	6	45529755	2	0	2	331520	0.000603278	0	0.000603278
rs4714861	6	45529977	2	0	2	331520	0.000603278	0	0.000603278
rs75784309	6	45532806	2	0	2	331520	0.000603278	0	0.000603278
rs16873510	6	45533153	2	0	2	331520	0.000603278	0	0.000603278
rs115158703	6	45541171	2	0	2	331520	0.000603278	0	0.000603278
rs12214870	6	45541997	2	0	2	331520	0.000603278	0	0.000603278
rs9472508	6	45544214	2	0	2	331520	0.000603278	0	0.000603278
rs73455394	6	45549899	2	0	2	331520	0.000603278	0	0.000603278
rs115127056	6	45553288	2	0	2	331520	0.000603278	0	0.000603278
rs79059980	6	45554508	2	0	2	331520	0.000603278	0	0.000603278
rs114219450	6	45569345	2	0	2	331520	0.000603278	0	0.000603278
rs35748889	6	45575995	2	0	2	331520	0.000603278	0	0.000603278
rs35503981	6	45578221	2	0	2	331520	0.000603278	0	0.000603278
rs1491140	6	45583943	2	0	2	331520	0.000603278	0	0.000603278
rs77923725	6	45585471	2	0	2	331520	0.000603278	0	0.000603278
rs78097203	6	45586572	2	0	2	331520	0.000603278	0	0.000603278
rs6458454	6	45587779	2	0	2	331520	0.000603278	0	0.000603278
rs75547861	6	45589589	2	0	2	331520	0.000603278	0	0.000603278
rs16873583	6	45593732	2	0	2	331520	0.000603278	0	0.000603278
rs34305031	6	45594920	2	0	2	331520	0.000603278	0	0.000603278
rs6934210	6	45598720	2	0	2	331520	0.000603278	0	0.000603278
rs79915717	6	45609559	2	0	2	331520	0.000603278	0	0.000603278
rs72866531	6	45610111	2	0	2	331520	0.000603278	0	0.000603278
rs10223853	6	45621563	2	0	2	331520	0.000603278	0	0.000603278
rs115517612	6	45623578	2	0	2	331520	0.000603278	0	0.000603278
rs16873629	6	45625610	2	0	2	331520	0.000603278	0	0.000603278
rs190364446	6	45626120	2	0	2	331520	0.000603278	0	0.000603278
rs115842927	6	45633015	2	0	2	331520	0.000603278	0	0.000603278
rs114826352	6	45635205	2	0	2	331520	0.000603278	0	0.000603278
rs77929749	6	45644768	2	0	2	331520	0.000603278	0	0.000603278
rs76531618	6	45664559	2	0	2	331520	0.000603278	0	0.000603278
rs115432507	6	45666491	2	0	2	331520	0.000603278	0	0.000603278
rs114253803	6	45676828	2	0	2	331520	0.000603278	0	0.000603278
rs74439913	6	45676900	2	0	2	331520	0.000603278	0	0.000603278
rs77817480	6	45677886	2	0	2	331520	0.000603278	0	0.000603278
rs11970721	6	45682474	2	0	2	331520	0.000603278	0	0.000603278
rs78813791	6	45685320	2	0	2	331520	0.000603278	0	0.000603278
rs2782658	6	45686470	2	0	2	331520	0.000603278	0	0.000603278
rs73446601	6	45689368	2	0	2	331520	0.000603278	0	0.000603278
rs114446074	6	45689706	2	0	2	331520	0.000603278	0	0.000603278
rs1932040	6	45696788	2	0	2	331520	0.000603278	0	0.000603278
rs34181795	6	45697885	2	0	2	331520	0.000603278	0	0.000603278
rs161185	6	45701338	2	0	2	331520	0.000603278	0	0.000603278
rs829914	6	45705568	2	0	2	331520	0.000603278	0	0.000603278
rs35926878	6	45705862	2	0	2	331520	0.000603278	0	0.000603278
rs79060506	6	45706231	2	0	2	331520	0.000603278	0	0.000603278
rs16873750	6	45711373	2	0	2	331520	0.000603278	0	0.000603278
rs115515421	6	45712079	2	0	2	331520	0.000603278	0	0.000603278
rs12214165	6	45712824	2	0	2	331520	0.000603278	0	0.000603278
rs77727143	6	45719575	2	0	2	331520	0.000603278	0	0.000603278
rs75115591	6	45726071	2	0	2	331520	0.000603278	0	0.000603278
rs115816987	6	45726608	2	0	2	331520	0.000603278	0	0.000603278
rs17209937	6	45729657	2	0	2	331520	0.000603278	0	0.000603278
rs55990391	6	45730989	2	0	2	331520	0.000603278	0	0.000603278
rs10948253	6	45734004	2	0	2	331520	0.000603278	0	0.000603278
rs17209958	6	45742625	2	0	2	331520	0.000603278	0	0.000603278
rs75239802	6	45742902	2	0	2	331520	0.000603278	0	0.000603278
rs76060134	6	45747003	2	0	2	331520	0.000603278	0	0.000603278
rs78714748	6	45750918	2	0	2	331520	0.000603278	0	0.000603278
rs6940562	6	45752629	2	0	2	331520	0.000603278	0	0.000603278
rs79370888	6	45755511	2	0	2	331520	0.000603278	0	0.000603278
rs73735479	6	45760611	2	0	2	331520	0.000603278	0	0.000603278
rs7738128	6	45763293	2	0	2	331520	0.000603278	0	0.000603278
rs10807324	6	45764178	2	0	2	331520	0.000603278	0	0.000603278
rs75112259	6	45764513	2	0	2	331520	0.000603278	0	0.000603278
rs9357492	6	45764845	2	0	2	331520	0.000603278	0	0.000603278
rs9395121	6	45765360	2	0	2	331520	0.000603278	0	0.000603278
rs6917074	6	45766065	2	0	2	331520	0.000603278	0	0.000603278
rs1375691	6	45768251	2	0	2	331520	0.000603278	0	0.000603278
rs2396558	6	45771793	2	0	2	331520	0.000603278	0	0.000603278
rs79919639	6	45772654	2	0	2	331520	0.000603278	0	0.000603278
rs2122285	6	45774125	2	0	2	331520	0.000603278	0	0.000603278
rs116397102	6	45774736	2	0	2	331520	0.000603278	0	0.000603278
rs7746516	6	45777245	2	0	2	331520	0.000603278	0	0.000603278
rs16873913	6	45779990	2	0	2	331520	0.000603278	0	0.000603278
rs2894651	6	45787468	2	0	2	331520	0.000603278	0	0.000603278
rs72868183	6	45789698	2	0	2	331520	0.000603278	0	0.000603278
rs72868187	6	45791740	2	0	2	331520	0.000603278	0	0.000603278
rs6920060	6	45791798	2	0	2	331520	0.000603278	0	0.000603278
rs17288544	6	45795876	2	0	2	331520	0.000603278	0	0.000603278
rs78977554	6	45796058	2	0	2	331520	0.000603278	0	0.000603278
rs10948260	6	45803296	1	0	1	331521	0.000301639	0	0.000301639
rs9381402	6	45805539	1	0	1	331521	0.000301639	0	0.000301639
rs732080	6	45806448	1	0	1	331521	0.000301639	0	0.000301639
rs62401909	6	45807537	1	0	1	331521	0.000301639	0	0.000301639
rs59798653	6	45807896	1	0	1	331521	0.000301639	0	0.000301639
rs116008999	6	45809945	1	0	1	331521	0.000301639	0	0.000301639
rs75652203	6	45811913	1	0	1	331521	0.000301639	0	0.000301639
rs9463133	6	45812929	1	0	1	331521	0.000301639	0	0.000301639
rs4714881	6	45820405	1	0	1	331521	0.000301639	0	0.000301639
rs895985	6	45822614	1	0	1	331521	0.000301639	0	0.000301639
rs9369584	6	45824539	1	0	1	331521	0.000301639	0	0.000301639
rs114388247	6	45826976	1	0	1	331521	0.000301639	0	0.000301639
rs1556653	6	45830465	1	0	1	331521	0.000301639	0	0.000301639
rs76173702	6	45833666	1	0	1	331521	0.000301639	0	0.000301639
rs76801943	6	45841470	1	0	1	331521	0.000301639	0	0.000301639
rs9381404	6	45843864	1	0	1	331521	0.000301639	0	0.000301639
rs72870073	6	45853473	1	0	1	331521	0.000301639	0	0.000301639
rs62400461	6	45853775	0	0	0	331552	0	0	0
rs72870074	6	45854134	1	0	1	331521	0.000301639	0	0.000301639
rs4714885	6	45855514	1	0	1	331521	0.000301639	0	0.000301639
rs4458685	6	45860862	1	0	1	331521	0.000301639	0	0.000301639
rs72870083	6	45861224	1	0	1	331521	0.000301639	0	0.000301639
rs79060801	6	45864147	1	0	1	331521	0.000301639	0	0.000301639
rs3814071	6	45867872	1	0	1	331521	0.000301639	0	0.000301639
rs75581060	6	45876843	1	0	1	331521	0.000301639	0	0.000301639
rs4714888	6	45885061	1	0	1	331521	0.000301639	0	0.000301639
rs115116947	6	45886605	1	0	1	331521	0.000301639	0	0.000301639
rs12665031	6	45886740	1	0	1	331521	0.000301639	0	0.000301639
rs1416166	6	45887028	1	0	1	331521	0.000301639	0	0.000301639
rs6905472	6	45889665	1	0	1	331521	0.000301639	0	0.000301639
rs190611289	6	45894898	1	0	1	331521	0.000301639	0	0.000301639
rs2105168	6	45895095	1	0	1	331521	0.000301639	0	0.000301639
rs2396578	6	45898054	1	0	1	331521	0.000301639	0	0.000301639
rs3798262	6	45898314	1	0	1	331521	0.000301639	0	0.000301639
rs113445052	6	45898561	1	0	1	331521	0.000301639	0	0.000301639
rs143360018	6	45909349	1	0	1	331521	0.000301639	0	0.000301639
rs3798266	6	45916478	0	0	0	331552	0	0	0
rs35822882	6	45916999	0	0	0	331552	0	0	0
rs3777588	6	45919758	0	0	0	331552	0	0	0
rs3777589	6	45920934	0	0	0	331552	0	0	0
rs115268441	6	45921312	0	0	0	331552	0	0	0
rs80230088	6	45926601	0	0	0	331552	0	0	0
rs4714896	6	45928727	0	0	0	331552	0	0	0
rs1010893	6	45930895	0	0	0	331552	0	0	0
rs9357497	6	45932160	0	0	0	331552	0	0	0
rs9472629	6	45932528	0	0	0	331552	0	0	0
rs6907283	6	45935179	0	0	0	331552	0	0	0
rs79991190	6	45935853	0	0	0	331552	0	0	0
rs148586360	6	45936288	0	0	0	331552	0	0	0
rs7756444	6	45937472	0	0	0	331552	0	0	0
rs4714899	6	45947467	0	0	0	331552	0	0	0
rs1535108	6	45959767	0	0	0	331552	0	0	0
rs3777610	6	45965345	0	0	0	331552	0	0	0
rs3777613	6	45966506	0	0	0	331552	0	0	0
rs72856999	6	45988995	0	0	0	331552	0	0	0
rs72857000	6	45989952	0	0	0	331552	0	0	0
rs77983913	6	45990125	0	0	0	331552	0	0	0
rs9472667	6	45994063	0	0	0	331552	0	0	0
rs76469676	6	45996913	0	0	0	331552	0	0	0
rs12201708	6	46000630	0	0	0	331552	0	0	0
rs4479928	6	46001357	0	0	0	331552	0	0	0
rs72858604	6	46008715	0	0	0	331552	0	0	0
rs16874161	6	46014684	0	0	0	331552	0	0	0
rs72858609	6	46014939	0	0	0	331552	0	0	0
rs12192802	6	46018287	0	0	0	331552	0	0	0
rs10948273	6	46019116	0	0	0	331552	0	0	0
rs6927513	6	46021223	0	0	0	331552	0	0	0
rs1338462	6	46023735	0	0	0	331552	0	0	0
rs72858617	6	46025650	0	0	0	331552	0	0	0
rs1535110	6	46025834	0	0	0	331552	0	0	0
rs10948275	6	46028186	0	0	0	331552	0	0	0
rs35666540	6	46028327	0	0	0	331552	0	0	0
rs1338463	6	46030130	0	0	0	331552	0	0	0
rs71566558	6	46031194	0	0	0	331552	0	0	0
rs946224	6	46034434	1	0	1	331521	0.000301639	0	0.000301639
rs7738939	6	46034726	1	0	1	331521	0.000301639	0	0.000301639
rs75506523	6	46036351	1	0	1	331521	0.000301639	0	0.000301639
rs9885864	6	46040795	1	0	1	331521	0.000301639	0	0.000301639
rs1980530	6	46040887	1	0	1	331521	0.000301639	0	0.000301639
rs7758638	6	46043561	1	0	1	331521	0.000301639	0	0.000301639
rs7768892	6	46045136	1	0	1	331521	0.000301639	0	0.000301639
rs3734207	6	46047458	1	0	1	331521	0.000301639	0	0.000301639
rs723580	6	46047640	1	0	1	331521	0.000301639	0	0.000301639
rs35067690	6	46048120	1	0	1	331521	0.000301639	0	0.000301639
rs9381425	6	46050770	1	0	1	331521	0.000301639	0	0.000301639
rs2185108	6	46054285	1	0	1	331521	0.000301639	0	0.000301639
rs4496799	6	46070407	1	0	1	331521	0.000301639	0	0.000301639
rs116010503	6	46076068	1	0	1	331521	0.000301639	0	0.000301639
rs9369598	6	46078540	1	0	1	331521	0.000301639	0	0.000301639
rs6902187	6	46080876	1	0	1	331521	0.000301639	0	0.000301639
rs116383540	6	46082435	1	0	1	331521	0.000301639	0	0.000301639
rs114421008	6	46083301	1	0	1	331521	0.000301639	0	0.000301639
rs34816277	6	46085137	1	0	1	331521	0.000301639	0	0.000301639
rs7451713	6	46107752	1	0	1	331521	0.000301639	0	0.000301639
rs201636604	6	46107861	1	0	1	331521	0.000301639	0	0.000301639
rs9472706	6	46119325	1	0	1	331521	0.000301639	0	0.000301639
rs114277751	6	46120902	1	0	1	331521	0.000301639	0	0.000301639
rs2235883	6	46128688	1	0	1	331521	0.000301639	0	0.000301639
rs2235882	6	46128794	1	0	1	331521	0.000301639	0	0.000301639
rs7748442	6	46130906	1	0	1	331521	0.000301639	0	0.000301639
rs144049289	6	46133216	1	0	1	331521	0.000301639	0	0.000301639
Affx-80275108	6	46133235	1	0	1	331521	0.000301639	0	0.000301639
rs143412841	6	46135231	1	0	1	331521	0.000301639	0	0.000301639
rs34450398	6	46135283	1	0	1	331521	0.000301639	0	0.000301639
rs35458749	6	46135310	1	0	1	331521	0.000301639	0	0.000301639
rs35570105	6	46135319	1	0	1	331521	0.000301639	0	0.000301639
rs6926570	6	46135489	1	0	1	331521	0.000301639	0	0.000301639
rs34109856	6	46135884	1	0	1	331521	0.000301639	0	0.000301639
rs3806995	6	46135984	1	0	1	331521	0.000301639	0	0.000301639
rs76394257	6	46136394	1	0	1	331521	0.000301639	0	0.000301639
rs77746021	6	46138158	1	0	1	331521	0.000301639	0	0.000301639
Affx-37085042	6	46140679	1	0	1	331521	0.000301639	0	0.000301639
rs2179759	6	46145899	1	0	1	331521	0.000301639	0	0.000301639
rs17466007	6	46150596	1	0	1	331521	0.000301639	0	0.000301639
rs6925476	6	46151231	1	0	1	331521	0.000301639	0	0.000301639
rs6927617	6	46152939	1	0	1	331521	0.000301639	0	0.000301639
rs75405191	6	46153009	0	0	0	331552	0	0	0
rs74918287	6	46158097	1	0	1	331521	0.000301639	0	0.000301639
rs2746323	6	46160391	1	0	1	331521	0.000301639	0	0.000301639
rs75895791	6	46161193	1	0	1	331521	0.000301639	0	0.000301639
rs34098343	6	46161767	1	0	1	331521	0.000301639	0	0.000301639
rs12175525	6	46161942	1	0	1	331521	0.000301639	0	0.000301639
rs2746322	6	46162897	1	0	1	331521	0.000301639	0	0.000301639
rs112038048	6	46169554	1	0	1	331521	0.000301639	0	0.000301639
rs116259209	6	46170551	1	0	1	331521	0.000301639	0	0.000301639
rs62400866	6	46175208	1	0	1	331521	0.000301639	0	0.000301639
rs77596951	6	46175989	1	0	1	331521	0.000301639	0	0.000301639
rs116449012	6	46176443	1	0	1	331521	0.000301639	0	0.000301639
rs77797667	6	46177191	1	0	1	331521	0.000301639	0	0.000301639
rs3922455	6	46178646	1	0	1	331521	0.000301639	0	0.000301639
rs77828206	6	46190236	1	0	1	331521	0.000301639	0	0.000301639
rs75886152	6	46198999	1	0	1	331521	0.000301639	0	0.000301639
rs79715432	6	46200634	1	0	1	331521	0.000301639	0	0.000301639
rs1345064	6	46201084	1	0	1	331521	0.000301639	0	0.000301639
rs2584075	6	46201215	1	0	1	331521	0.000301639	0	0.000301639
rs75984597	6	46204479	1	0	1	331521	0.000301639	0	0.000301639
rs12528557	6	46204870	1	0	1	331521	0.000301639	0	0.000301639
rs77786148	6	46218990	1	0	1	331521	0.000301639	0	0.000301639
rs72861658	6	46222890	1	0	1	331521	0.000301639	0	0.000301639
rs78233107	6	46228664	1	0	1	331521	0.000301639	0	0.000301639
rs2584085	6	46234899	1	0	1	331521	0.000301639	0	0.000301639
rs114025819	6	46244474	1	0	1	331521	0.000301639	0	0.000301639
rs76804781	6	46245307	1	0	1	331521	0.000301639	0	0.000301639
rs115338614	6	46247207	1	0	1	331521	0.000301639	0	0.000301639
rs72863257	6	46249662	1	0	1	331521	0.000301639	0	0.000301639
rs9349353	6	46252463	1	0	1	331521	0.000301639	0	0.000301639
rs114643526	6	46262289	1	0	1	331521	0.000301639	0	0.000301639
rs116020266	6	46271560	1	0	1	331521	0.000301639	0	0.000301639
rs72863273	6	46274217	1	0	1	331521	0.000301639	0	0.000301639
rs10738093	6	46274779	1	0	1	331521	0.000301639	0	0.000301639
rs2584073	6	46288958	1	0	1	331521	0.000301639	0	0.000301639
rs114876094	6	46295502	1	0	1	331521	0.000301639	0	0.000301639
rs9472740	6	46297341	1	0	1	331521	0.000301639	0	0.000301639
rs1530307	6	46297348	1	0	1	331521	0.000301639	0	0.000301639
rs2584087	6	46297520	1	0	1	331521	0.000301639	0	0.000301639
rs6911055	6	46307400	1	0	1	331521	0.000301639	0	0.000301639
rs80157716	6	46309619	1	0	1	331521	0.000301639	0	0.000301639
rs77548719	6	46319476	2	0	2	331520	0.000603278	0	0.000603278
rs112264540	6	46321730	2	0	2	331520	0.000603278	0	0.000603278
rs117472310	6	46333852	2	0	2	331520	0.000603278	0	0.000603278
rs80081578	6	46340009	2	0	2	331520	0.000603278	0	0.000603278
rs7759488	6	46369642	2	0	2	331520	0.000603278	0	0.000603278
rs67952690	6	46375132	2	0	2	331520	0.000603278	0	0.000603278
rs116517023	6	46375320	2	0	2	331520	0.000603278	0	0.000603278
rs74792262	6	46378160	2	0	2	331520	0.000603278	0	0.000603278
rs72866407	6	46378269	2	0	2	331520	0.000603278	0	0.000603278
rs79160247	6	46381851	2	0	2	331520	0.000603278	0	0.000603278
rs11753993	6	46382877	2	0	2	331520	0.000603278	0	0.000603278
rs7749987	6	46392555	2	0	2	331520	0.000603278	0	0.000603278
rs17216646	6	46397095	2	0	2	331520	0.000603278	0	0.000603278
rs9381450	6	46401170	2	0	2	331520	0.000603278	0	0.000603278
rs56199710	6	46403783	0	0	0	331552	0	0	0
rs114436229	6	46404459	2	0	2	331520	0.000603278	0	0.000603278
rs1527707	6	46411108	2	0	2	331520	0.000603278	0	0.000603278
rs1918477	6	46423922	2	0	2	331520	0.000603278	0	0.000603278
rs16874625	6	46425440	2	0	2	331520	0.000603278	0	0.000603278
rs9381454	6	46429665	2	0	2	331520	0.000603278	0	0.000603278
rs9472753	6	46429960	2	0	2	331520	0.000603278	0	0.000603278
rs75659271	6	46430285	2	0	2	331520	0.000603278	0	0.000603278
rs12153949	6	46433812	2	0	2	331520	0.000603278	0	0.000603278
rs876121	6	46434923	2	0	2	331520	0.000603278	0	0.000603278
rs4714937	6	46437221	2	0	2	331520	0.000603278	0	0.000603278
rs75557956	6	46439627	2	0	2	331520	0.000603278	0	0.000603278
rs2153619	6	46441893	2	0	2	331520	0.000603278	0	0.000603278
rs16874656	6	46446299	2	0	2	331520	0.000603278	0	0.000603278
rs114866534	6	46454250	2	0	2	331520	0.000603278	0	0.000603278
rs72866474	6	46454488	2	0	2	331520	0.000603278	0	0.000603278
rs114947443	6	46461381	2	0	2	331520	0.000603278	0	0.000603278
rs77411293	6	46467013	2	0	2	331520	0.000603278	0	0.000603278
rs78018789	6	46468340	2	0	2	331520	0.000603278	0	0.000603278
rs76092169	6	46470870	2	0	2	331520	0.000603278	0	0.000603278
rs6458509	6	46477260	2	0	2	331520	0.000603278	0	0.000603278
rs9357509	6	46485635	2	0	2	331520	0.000603278	0	0.000603278
rs74932938	6	46486527	2	0	2	331520	0.000603278	0	0.000603278
rs72868039	6	46490222	2	0	2	331520	0.000603278	0	0.000603278
rs140937379	6	46509115	2	0	2	331520	0.000603278	0	0.000603278
rs806511	6	46515565	2	0	2	331520	0.000603278	0	0.000603278
rs80003001	6	46516667	2	0	2	331520	0.000603278	0	0.000603278
rs72868059	6	46516742	2	0	2	331520	0.000603278	0	0.000603278
Affx-28692178	6	46521339	2	0	2	331520	0.000603278	0	0.000603278
rs62401163	6	46529604	1	0	1	331521	0.000301639	0	0.000301639
rs35625121	6	46539252	1	0	1	331521	0.000301639	0	0.000301639
rs74791995	6	46542833	0	0	0	331552	0	0	0
rs147961800	6	46563779	0	0	0	331552	0	0	0
rs7761731	6	46563817	0	0	0	331552	0	0	0
rs12211091	6	46570638	0	0	0	331552	0	0	0
rs78832493	6	46574978	0	0	0	331552	0	0	0
rs188027691	6	46579442	0	0	0	331552	0	0	0
rs9472801	6	46587650	0	0	0	331552	0	0	0
rs41273656	6	46593179	0	0	0	331552	0	0	0
rs17856332	6	46593224	0	0	0	331552	0	0	0
rs72868071	6	46596964	0	0	0	331552	0	0	0
rs3799865	6	46597508	0	0	0	331552	0	0	0
rs6924295	6	46603687	0	0	0	331552	0	0	0
rs147866724	6	46604145	0	0	0	331552	0	0	0
rs2277119	6	46609905	0	0	0	331552	0	0	0
rs9472812	6	46612653	0	0	0	331552	0	0	0
rs115024260	6	46617804	0	0	0	331552	0	0	0
rs78506607	6	46618800	0	0	0	331552	0	0	0
Affx-37085412	6	46620240	0	0	0	331552	0	0	0
rs12192544	6	46620252	0	0	0	331552	0	0	0
rs59926524	6	46620271	0	0	0	331552	0	0	0
rs3757241	6	46623698	0	0	0	331552	0	0	0
rs9369629	6	46624537	0	0	0	331552	0	0	0
rs10807344	6	46625635	0	0	0	331552	0	0	0
rs953062	6	46626353	0	0	0	331552	0	0	0
Affx-89013923	6	46630153	0	0	0	331552	0	0	0
rs35884480	6	46632594	0	0	0	331552	0	0	0
rs9395206	6	46638422	0	0	0	331552	0	0	0
rs184071945	6	46638864	0	0	0	331552	0	0	0
rs2270450	6	46644875	0	0	0	331552	0	0	0
rs55912983	6	46652385	0	0	0	331552	0	0	0
rs76262599	6	46654174	1	1	0	331521	0.000301639	0.000301639	0
rs201779806	6	46655876	1	1	0	331521	0.000301639	0.000301639	0
rs73471190	6	46655878	1	1	0	331521	0.000301639	0.000301639	0
rs41273658	6	46656557	1	1	0	331521	0.000301639	0.000301639	0
rs3799277	6	46657057	1	1	0	331521	0.000301639	0.000301639	0
rs41273660	6	46657124	1	1	0	331521	0.000301639	0.000301639	0
rs138859473	6	46657528	1	1	0	331521	0.000301639	0.000301639	0
rs151229253	6	46657722	1	1	0	331521	0.000301639	0.000301639	0
rs9463234	6	46658250	1	1	0	331521	0.000301639	0.000301639	0
rs150991143	6	46658792	1	1	0	331521	0.000301639	0.000301639	0
rs9381472	6	46658905	1	1	0	331521	0.000301639	0.000301639	0
Affx-80275119	6	46659023	1	1	0	331521	0.000301639	0.000301639	0
rs146289208	6	46659133	1	1	0	331521	0.000301639	0.000301639	0
rs12199679	6	46659663	1	1	0	331521	0.000301639	0.000301639	0
rs145681001	6	46659671	1	1	0	331521	0.000301639	0.000301639	0
rs142766401	6	46660026	1	1	0	331521	0.000301639	0.000301639	0
rs140133370	6	46660061	1	1	0	331521	0.000301639	0.000301639	0
rs62401210	6	46660127	1	1	0	331521	0.000301639	0.000301639	0
rs139660386	6	46660160	1	1	0	331521	0.000301639	0.000301639	0
rs142413497	6	46661479	1	1	0	331521	0.000301639	0.000301639	0
rs45556045	6	46663455	1	1	0	331521	0.000301639	0.000301639	0
rs145831396	6	46665790	1	1	0	331521	0.000301639	0.000301639	0
rs145290218	6	46672381	1	1	0	331521	0.000301639	0.000301639	0
rs1051931	6	46672943	1	1	0	331521	0.000301639	0.000301639	0
rs7756935	6	46675025	1	1	0	331521	0.000301639	0.000301639	0
rs137868817	6	46675861	1	1	0	331521	0.000301639	0.000301639	0
rs201899866	6	46679232	1	1	0	331521	0.000301639	0.000301639	0
rs1805018	6	46679303	1	1	0	331521	0.000301639	0.000301639	0
rs112658784	6	46681519	1	1	0	331521	0.000301639	0.000301639	0
rs1805017	6	46684222	1	1	0	331521	0.000301639	0.000301639	0
rs145315433	6	46684792	1	1	0	331521	0.000301639	0.000301639	0
rs142974898	6	46690518	1	1	0	331521	0.000301639	0.000301639	0
rs45455394	6	46693916	1	1	0	331521	0.000301639	0.000301639	0
rs1421368	6	46696593	1	1	0	331521	0.000301639	0.000301639	0
rs9472832	6	46704340	1	1	0	331521	0.000301639	0.000301639	0
rs9369632	6	46713394	1	1	0	331521	0.000301639	0.000301639	0
rs78345858	6	46715661	1	1	0	331521	0.000301639	0.000301639	0
rs181218771	6	46719818	1	1	0	331521	0.000301639	0.000301639	0
rs199749836	6	46719833	1	1	0	331521	0.000301639	0.000301639	0
rs9472838	6	46720800	1	1	0	331521	0.000301639	0.000301639	0
rs1410821	6	46722334	1	1	0	331521	0.000301639	0.000301639	0
rs9472839	6	46726500	1	1	0	331521	0.000301639	0.000301639	0
rs9472840	6	46726915	1	1	0	331521	0.000301639	0.000301639	0
rs6918050	6	46727772	1	1	0	331521	0.000301639	0.000301639	0
rs75209629	6	46728267	1	1	0	331521	0.000301639	0.000301639	0
rs115333796	6	46739407	1	1	0	331521	0.000301639	0.000301639	0
rs77851482	6	46741399	1	1	0	331521	0.000301639	0.000301639	0
rs10948305	6	46745678	1	1	0	331521	0.000301639	0.000301639	0
Affx-28695023	6	46751163	1	1	0	331521	0.000301639	0.000301639	0
rs112166600	6	46756520	1	1	0	331521	0.000301639	0.000301639	0
rs75393728	6	46762757	1	1	0	331521	0.000301639	0.000301639	0
rs11753888	6	46763963	1	1	0	331521	0.000301639	0.000301639	0
rs3799858	6	46767688	1	1	0	331521	0.000301639	0.000301639	0
rs74559073	6	46783398	2	1	1	331520	0.000603278	0.000301639	0.000301639
rs114069921	6	46789727	2	1	1	331520	0.000603278	0.000301639	0.000301639
rs75028030	6	46791616	2	1	1	331520	0.000603278	0.000301639	0.000301639
rs2297018	6	46794048	2	1	1	331520	0.000603278	0.000301639	0.000301639
rs3807006	6	46795552	2	1	1	331520	0.000603278	0.000301639	0.000301639
Affx-89007135	6	46797103	2	1	1	331520	0.000603278	0.000301639	0.000301639
rs2274658	6	46801071	2	1	1	331520	0.000603278	0.000301639	0.000301639
rs12197930	6	46801092	2	1	1	331520	0.000603278	0.000301639	0.000301639
rs142787710	6	46801214	2	1	1	331520	0.000603278	0.000301639	0.000301639
rs62622418	6	46801219	2	1	1	331520	0.000603278	0.000301639	0.000301639
rs12198211	6	46801663	2	1	1	331520	0.000603278	0.000301639	0.000301639
rs114825458	6	46802316	2	1	1	331520	0.000603278	0.000301639	0.000301639
rs142236644	6	46802324	2	1	1	331520	0.000603278	0.000301639	0.000301639
Affx-89019614	6	46803072	2	1	1	331520	0.000603278	0.000301639	0.000301639
rs2297019	6	46803102	2	1	1	331520	0.000603278	0.000301639	0.000301639
rs4714954	6	46806068	2	1	1	331520	0.000603278	0.000301639	0.000301639
rs145249987	6	46806721	2	1	1	331520	0.000603278	0.000301639	0.000301639
rs115391170	6	46806766	2	1	1	331520	0.000603278	0.000301639	0.000301639
rs1804211	6	46806809	2	1	1	331520	0.000603278	0.000301639	0.000301639
rs6929917	6	46817550	2	1	1	331520	0.000603278	0.000301639	0.000301639
rs55842152	6	46822318	2	1	1	331520	0.000603278	0.000301639	0.000301639
rs547499	6	46827073	2	1	1	331520	0.000603278	0.000301639	0.000301639
rs9395218	6	46827239	2	1	1	331520	0.000603278	0.000301639	0.000301639
rs200270176	6	46827257	2	1	1	331520	0.000603278	0.000301639	0.000301639
rs75959332	6	46829628	2	1	1	331520	0.000603278	0.000301639	0.000301639
rs508818	6	46829816	2	1	1	331520	0.000603278	0.000301639	0.000301639
rs141610704	6	46830740	2	1	1	331520	0.000603278	0.000301639	0.000301639
rs116005088	6	46831447	2	1	1	331520	0.000603278	0.000301639	0.000301639
rs11966162	6	46832073	2	1	1	331520	0.000603278	0.000301639	0.000301639
rs1234128	6	46832968	2	1	1	331520	0.000603278	0.000301639	0.000301639
rs600971	6	46833672	2	1	1	331520	0.000603278	0.000301639	0.000301639
rs1410824	6	46834130	2	1	1	331520	0.000603278	0.000301639	0.000301639
rs586024	6	46834685	2	1	1	331520	0.000603278	0.000301639	0.000301639
rs79905498	6	46835497	2	1	1	331520	0.000603278	0.000301639	0.000301639
rs199683187	6	46836647	2	1	1	331520	0.000603278	0.000301639	0.000301639
rs56143254	6	46839475	2	1	1	331520	0.000603278	0.000301639	0.000301639
rs149458418	6	46839745	2	1	1	331520	0.000603278	0.000301639	0.000301639
rs1571442	6	46840761	2	1	1	331520	0.000603278	0.000301639	0.000301639
rs220673	6	46841806	2	1	1	331520	0.000603278	0.000301639	0.000301639
rs41273668	6	46846043	2	1	1	331520	0.000603278	0.000301639	0.000301639
rs78333594	6	46851296	2	1	1	331520	0.000603278	0.000301639	0.000301639
rs149197213	6	46851334	2	1	1	331520	0.000603278	0.000301639	0.000301639
rs202119083	6	46851360	2	1	1	331520	0.000603278	0.000301639	0.000301639
rs150959951	6	46851366	2	1	1	331520	0.000603278	0.000301639	0.000301639
rs145580781	6	46851949	2	1	1	331520	0.000603278	0.000301639	0.000301639
Affx-89020930	6	46851952	2	1	1	331520	0.000603278	0.000301639	0.000301639
rs11753137	6	46854163	2	1	1	331520	0.000603278	0.000301639	0.000301639
rs587976	6	46854630	2	1	1	331520	0.000603278	0.000301639	0.000301639
rs143107263	6	46856105	2	1	1	331520	0.000603278	0.000301639	0.000301639
rs4714956	6	46858993	2	1	1	331520	0.000603278	0.000301639	0.000301639
rs56876984	6	46861013	2	1	1	331520	0.000603278	0.000301639	0.000301639
rs72856898	6	46862341	2	1	1	331520	0.000603278	0.000301639	0.000301639
rs115948122	6	46862960	2	1	1	331520	0.000603278	0.000301639	0.000301639
rs185696740	6	46866448	2	1	1	331520	0.000603278	0.000301639	0.000301639
rs62401769	6	46867217	2	1	1	331520	0.000603278	0.000301639	0.000301639
rs138615507	6	46867771	2	1	1	331520	0.000603278	0.000301639	0.000301639
rs41273672	6	46871104	2	1	1	331520	0.000603278	0.000301639	0.000301639
rs2207700	6	46873737	2	1	1	331520	0.000603278	0.000301639	0.000301639
rs1328957	6	46876243	2	1	1	331520	0.000603278	0.000301639	0.000301639
rs1234120	6	46879000	2	1	1	331520	0.000603278	0.000301639	0.000301639
rs220715	6	46884288	2	1	1	331520	0.000603278	0.000301639	0.000301639
rs72859820	6	46893146	2	1	1	331520	0.000603278	0.000301639	0.000301639
rs35858207	6	46893216	2	1	1	331520	0.000603278	0.000301639	0.000301639
rs73470859	6	46895410	2	1	1	331520	0.000603278	0.000301639	0.000301639
rs115595915	6	46910117	2	1	1	331520	0.000603278	0.000301639	0.000301639
rs10948314	6	46911131	2	1	1	331520	0.000603278	0.000301639	0.000301639
rs10807346	6	46913893	2	1	1	331520	0.000603278	0.000301639	0.000301639
rs2021916	6	46914521	2	1	1	331520	0.000603278	0.000301639	0.000301639
rs761748	6	46918018	2	1	1	331520	0.000603278	0.000301639	0.000301639
rs17216798	6	46929168	2	1	1	331520	0.000603278	0.000301639	0.000301639
rs4714971	6	46930967	2	1	1	331520	0.000603278	0.000301639	0.000301639
rs114417433	6	46934656	2	1	1	331520	0.000603278	0.000301639	0.000301639
rs80262382	6	46934685	2	1	1	331520	0.000603278	0.000301639	0.000301639
rs7743644	6	46938632	2	1	1	331520	0.000603278	0.000301639	0.000301639
rs1334969	6	46939341	2	1	1	331520	0.000603278	0.000301639	0.000301639
rs13199096	6	46939471	2	1	1	331520	0.000603278	0.000301639	0.000301639
rs76463904	6	46940988	2	1	1	331520	0.000603278	0.000301639	0.000301639
rs6908380	6	46943893	2	1	1	331520	0.000603278	0.000301639	0.000301639
rs115764614	6	46952217	2	1	1	331520	0.000603278	0.000301639	0.000301639
rs4714980	6	46954538	2	1	1	331520	0.000603278	0.000301639	0.000301639
rs114342686	6	46954838	2	1	1	331520	0.000603278	0.000301639	0.000301639
rs1932034	6	46957426	2	1	1	331520	0.000603278	0.000301639	0.000301639
rs11967940	6	46961786	2	1	1	331520	0.000603278	0.000301639	0.000301639
rs146684671	6	46976760	2	1	1	331520	0.000603278	0.000301639	0.000301639
rs1226475	6	46976812	2	1	1	331520	0.000603278	0.000301639	0.000301639
rs138895375	6	46977301	2	1	1	331520	0.000603278	0.000301639	0.000301639
rs937057	6	46977458	2	1	1	331520	0.000603278	0.000301639	0.000301639
rs45598235	6	46977783	2	1	1	331520	0.000603278	0.000301639	0.000301639
rs1226478	6	46979403	2	1	1	331520	0.000603278	0.000301639	0.000301639
Affx-89005135	6	46979865	2	1	1	331520	0.000603278	0.000301639	0.000301639
rs1334965	6	46982809	2	1	1	331520	0.000603278	0.000301639	0.000301639
rs17216819	6	46982972	2	1	1	331520	0.000603278	0.000301639	0.000301639
rs147631696	6	46984436	2	1	1	331520	0.000603278	0.000301639	0.000301639
rs1226496	6	46986916	2	1	1	331520	0.000603278	0.000301639	0.000301639
rs115889915	6	46988476	2	1	1	331520	0.000603278	0.000301639	0.000301639
rs143842889	6	46993734	2	1	1	331520	0.000603278	0.000301639	0.000301639
rs80209537	6	46994505	2	1	1	331520	0.000603278	0.000301639	0.000301639
rs143669522	6	46996760	2	1	1	331520	0.000603278	0.000301639	0.000301639
rs80056499	6	46998077	2	1	1	331520	0.000603278	0.000301639	0.000301639
rs116080784	6	47002923	2	1	1	331520	0.000603278	0.000301639	0.000301639
rs16875536	6	47012079	2	1	1	331520	0.000603278	0.000301639	0.000301639
rs13208869	6	47016925	2	1	1	331520	0.000603278	0.000301639	0.000301639
rs114346629	6	47017240	2	1	1	331520	0.000603278	0.000301639	0.000301639
rs12190006	6	47020081	2	1	1	331520	0.000603278	0.000301639	0.000301639
rs1762312	6	47021882	2	1	1	331520	0.000603278	0.000301639	0.000301639
rs115056638	6	47029413	2	1	1	331520	0.000603278	0.000301639	0.000301639
rs116473941	6	47029979	2	1	1	331520	0.000603278	0.000301639	0.000301639
rs114841434	6	47037634	2	1	1	331520	0.000603278	0.000301639	0.000301639
rs9463291	6	47038409	2	1	1	331520	0.000603278	0.000301639	0.000301639
rs10498772	6	47045015	2	1	1	331520	0.000603278	0.000301639	0.000301639
rs1226542	6	47046061	2	1	1	331520	0.000603278	0.000301639	0.000301639
rs9463292	6	47051338	1	0	1	331521	0.000301639	0	0.000301639
rs55652946	6	47058569	1	0	1	331521	0.000301639	0	0.000301639
rs9395228	6	47070401	1	0	1	331521	0.000301639	0	0.000301639
rs116196638	6	47071198	1	0	1	331521	0.000301639	0	0.000301639
rs62401832	6	47074929	1	0	1	331521	0.000301639	0	0.000301639
rs75721724	6	47078362	1	0	1	331521	0.000301639	0	0.000301639
rs114770961	6	47080558	1	0	1	331521	0.000301639	0	0.000301639
rs1387885	6	47080721	1	0	1	331521	0.000301639	0	0.000301639
rs17289051	6	47081176	1	0	1	331521	0.000301639	0	0.000301639
rs17216940	6	47082689	1	0	1	331521	0.000301639	0	0.000301639
rs72860430	6	47084895	1	0	1	331521	0.000301639	0	0.000301639
Affx-28699728	6	47090838	1	0	1	331521	0.000301639	0	0.000301639
rs1630504	6	47104856	1	0	1	331521	0.000301639	0	0.000301639
rs6908323	6	47109876	1	0	1	331521	0.000301639	0	0.000301639
rs12201254	6	47119857	1	0	1	331521	0.000301639	0	0.000301639
rs1490296	6	47120753	1	0	1	331521	0.000301639	0	0.000301639
rs926774	6	47121275	1	0	1	331521	0.000301639	0	0.000301639
rs6919892	6	47125323	1	0	1	331521	0.000301639	0	0.000301639
rs6458543	6	47125442	1	0	1	331521	0.000301639	0	0.000301639
rs1884042	6	47131088	2	1	1	331520	0.000603278	0.000301639	0.000301639
rs73471655	6	47131205	2	1	1	331520	0.000603278	0.000301639	0.000301639
rs75614139	6	47142540	2	1	1	331520	0.000603278	0.000301639	0.000301639
rs79328456	6	47144845	2	1	1	331520	0.000603278	0.000301639	0.000301639
rs2207225	6	47153167	2	1	1	331520	0.000603278	0.000301639	0.000301639
rs6929041	6	47153869	2	1	1	331520	0.000603278	0.000301639	0.000301639
rs1016244	6	47155275	2	1	1	331520	0.000603278	0.000301639	0.000301639
rs112537645	6	47161734	2	1	1	331520	0.000603278	0.000301639	0.000301639
rs116801233	6	47164134	2	1	1	331520	0.000603278	0.000301639	0.000301639
rs13213075	6	47166187	2	1	1	331520	0.000603278	0.000301639	0.000301639
rs73471691	6	47168940	2	1	1	331520	0.000603278	0.000301639	0.000301639
rs111756526	6	47170030	2	1	1	331520	0.000603278	0.000301639	0.000301639
rs78448796	6	47193893	2	1	1	331520	0.000603278	0.000301639	0.000301639
rs144939843	6	47202564	2	1	1	331520	0.000603278	0.000301639	0.000301639
rs910554	6	47203757	2	1	1	331520	0.000603278	0.000301639	0.000301639
rs4482973	6	47213859	2	1	1	331520	0.000603278	0.000301639	0.000301639
rs75508995	6	47220202	2	1	1	331520	0.000603278	0.000301639	0.000301639
rs9473038	6	47220224	2	1	1	331520	0.000603278	0.000301639	0.000301639
rs115512876	6	47220926	2	1	1	331520	0.000603278	0.000301639	0.000301639
rs6936025	6	47224903	2	1	1	331520	0.000603278	0.000301639	0.000301639
rs16875825	6	47225496	2	1	1	331520	0.000603278	0.000301639	0.000301639
rs4715001	6	47228836	2	1	1	331520	0.000603278	0.000301639	0.000301639
rs10807350	6	47228912	2	1	1	331520	0.000603278	0.000301639	0.000301639
rs2103868	6	47230615	2	1	1	331520	0.000603278	0.000301639	0.000301639
rs10948341	6	47231370	2	1	1	331520	0.000603278	0.000301639	0.000301639
rs16875836	6	47234117	2	1	1	331520	0.000603278	0.000301639	0.000301639
rs7768789	6	47236917	2	1	1	331520	0.000603278	0.000301639	0.000301639
rs36081806	6	47237284	2	1	1	331520	0.000603278	0.000301639	0.000301639
rs113117016	6	47250717	2	1	1	331520	0.000603278	0.000301639	0.000301639
rs116512558	6	47250745	2	1	1	331520	0.000603278	0.000301639	0.000301639
rs146578369	6	47252045	2	1	1	331520	0.000603278	0.000301639	0.000301639
rs148598211	6	47254244	2	1	1	331520	0.000603278	0.000301639	0.000301639
rs116661502	6	47259602	2	1	1	331520	0.000603278	0.000301639	0.000301639
rs78801046	6	47260961	2	1	1	331520	0.000603278	0.000301639	0.000301639
rs116683092	6	47265153	2	1	1	331520	0.000603278	0.000301639	0.000301639
rs2281445	6	47269370	2	1	1	331520	0.000603278	0.000301639	0.000301639
rs80272453	6	47273038	2	1	1	331520	0.000603278	0.000301639	0.000301639
rs200394782	6	47277181	2	1	1	331520	0.000603278	0.000301639	0.000301639
rs13205450	6	47277691	2	1	1	331520	0.000603278	0.000301639	0.000301639
rs6458556	6	47278257	2	1	1	331520	0.000603278	0.000301639	0.000301639
rs78794444	6	47279229	2	1	1	331520	0.000603278	0.000301639	0.000301639
rs72863430	6	47279515	2	1	1	331520	0.000603278	0.000301639	0.000301639
rs115133271	6	47292046	2	1	1	331520	0.000603278	0.000301639	0.000301639
rs73475487	6	47297618	2	1	1	331520	0.000603278	0.000301639	0.000301639
rs77513861	6	47302641	2	1	1	331520	0.000603278	0.000301639	0.000301639
rs6458558	6	47303011	2	1	1	331520	0.000603278	0.000301639	0.000301639
rs185747789	6	47304111	2	1	1	331520	0.000603278	0.000301639	0.000301639
rs79847872	6	47305117	2	1	1	331520	0.000603278	0.000301639	0.000301639
rs6900354	6	47305301	2	1	1	331520	0.000603278	0.000301639	0.000301639
rs12210021	6	47305805	2	1	1	331520	0.000603278	0.000301639	0.000301639
rs76875310	6	47310630	2	1	1	331520	0.000603278	0.000301639	0.000301639
rs9283915	6	47311248	2	1	1	331520	0.000603278	0.000301639	0.000301639
rs181918144	6	47311608	0	0	0	331552	0	0	0
rs7751646	6	47311611	2	1	1	331520	0.000603278	0.000301639	0.000301639
rs6458559	6	47311798	2	1	1	331520	0.000603278	0.000301639	0.000301639
rs11753173	6	47312018	2	1	1	331520	0.000603278	0.000301639	0.000301639
rs114462039	6	47315363	2	1	1	331520	0.000603278	0.000301639	0.000301639
rs7761581	6	47318885	2	1	1	331520	0.000603278	0.000301639	0.000301639
rs11755026	6	47320386	2	1	1	331520	0.000603278	0.000301639	0.000301639
rs9381536	6	47325161	2	1	1	331520	0.000603278	0.000301639	0.000301639
rs9381537	6	47331042	2	1	1	331520	0.000603278	0.000301639	0.000301639
rs77522145	6	47331170	2	1	1	331520	0.000603278	0.000301639	0.000301639
rs80339217	6	47342632	0	0	0	331552	0	0	0
rs4422623	6	47344280	2	1	1	331520	0.000603278	0.000301639	0.000301639
rs9369682	6	47346320	2	1	1	331520	0.000603278	0.000301639	0.000301639
rs17217010	6	47347709	2	1	1	331520	0.000603278	0.000301639	0.000301639
rs78189219	6	47348179	2	1	1	331520	0.000603278	0.000301639	0.000301639
rs4374821	6	47355493	2	1	1	331520	0.000603278	0.000301639	0.000301639
rs79693690	6	47357871	2	1	1	331520	0.000603278	0.000301639	0.000301639
rs4301296	6	47369341	2	1	1	331520	0.000603278	0.000301639	0.000301639
rs1931832	6	47378390	2	1	1	331520	0.000603278	0.000301639	0.000301639
rs9367278	6	47397179	2	1	1	331520	0.000603278	0.000301639	0.000301639
rs72866603	6	47399300	2	1	1	331520	0.000603278	0.000301639	0.000301639
rs76642149	6	47403230	2	1	1	331520	0.000603278	0.000301639	0.000301639
rs62410670	6	47405390	2	1	1	331520	0.000603278	0.000301639	0.000301639
rs6906157	6	47410478	2	1	1	331520	0.000603278	0.000301639	0.000301639
rs77293470	6	47413719	2	1	1	331520	0.000603278	0.000301639	0.000301639
rs76718319	6	47419114	2	1	1	331520	0.000603278	0.000301639	0.000301639
rs115487826	6	47426845	2	1	1	331520	0.000603278	0.000301639	0.000301639
rs111966938	6	47427471	2	1	1	331520	0.000603278	0.000301639	0.000301639
rs34746412	6	47450542	0	0	0	331552	0	0	0
rs9296558	6	47451883	2	1	1	331520	0.000603278	0.000301639	0.000301639
rs6931478	6	47461913	2	1	1	331520	0.000603278	0.000301639	0.000301639
rs2184398	6	47462615	2	1	1	331520	0.000603278	0.000301639	0.000301639
rs116506164	6	47463654	2	1	1	331520	0.000603278	0.000301639	0.000301639
Affx-80275140	6	47471038	2	1	1	331520	0.000603278	0.000301639	0.000301639
rs7745990	6	47488387	2	1	1	331520	0.000603278	0.000301639	0.000301639
rs7749045	6	47501391	2	1	1	331520	0.000603278	0.000301639	0.000301639
rs17289226	6	47504513	2	1	1	331520	0.000603278	0.000301639	0.000301639
rs115794742	6	47507156	2	1	1	331520	0.000603278	0.000301639	0.000301639
rs113079337	6	47528922	2	1	1	331520	0.000603278	0.000301639	0.000301639
rs75752391	6	47537142	2	1	1	331520	0.000603278	0.000301639	0.000301639
rs12200492	6	47538130	2	1	1	331520	0.000603278	0.000301639	0.000301639
rs141778404	6	47544838	2	1	1	331520	0.000603278	0.000301639	0.000301639
rs10498774	6	47547820	2	1	1	331520	0.000603278	0.000301639	0.000301639
rs12203295	6	47548323	2	1	1	331520	0.000603278	0.000301639	0.000301639
rs3818866	6	47549629	2	1	1	331520	0.000603278	0.000301639	0.000301639
rs6936632	6	47556033	2	1	1	331520	0.000603278	0.000301639	0.000301639
rs62397733	6	47561831	2	1	1	331520	0.000603278	0.000301639	0.000301639
rs2039503	6	47563692	2	1	1	331520	0.000603278	0.000301639	0.000301639
rs143297472	6	47573971	2	1	1	331520	0.000603278	0.000301639	0.000301639
rs114677958	6	47578144	2	1	1	331520	0.000603278	0.000301639	0.000301639
rs16876120	6	47599978	2	1	1	331520	0.000603278	0.000301639	0.000301639
rs7766527	6	47611442	2	1	1	331520	0.000603278	0.000301639	0.000301639
rs75986013	6	47621904	0	0	0	331552	0	0	0
rs116153783	6	47622634	2	1	1	331520	0.000603278	0.000301639	0.000301639
rs12195173	6	47623292	2	1	1	331520	0.000603278	0.000301639	0.000301639
rs77262566	6	47623433	2	1	1	331520	0.000603278	0.000301639	0.000301639
rs9369730	6	47624299	2	1	1	331520	0.000603278	0.000301639	0.000301639
rs115841288	6	47625395	2	1	1	331520	0.000603278	0.000301639	0.000301639
rs12201065	6	47626833	2	1	1	331520	0.000603278	0.000301639	0.000301639
rs12216201	6	47627423	0	0	0	331552	0	0	0
rs12202858	6	47627513	2	1	1	331520	0.000603278	0.000301639	0.000301639
rs12202916	6	47627655	2	1	1	331520	0.000603278	0.000301639	0.000301639
rs6904933	6	47628558	2	1	1	331520	0.000603278	0.000301639	0.000301639
rs78367071	6	47629135	2	1	1	331520	0.000603278	0.000301639	0.000301639
rs76786648	6	47634545	2	1	1	331520	0.000603278	0.000301639	0.000301639
rs13212023	6	47646748	2	1	1	331520	0.000603278	0.000301639	0.000301639
Affx-80229768	6	47646841	2	1	1	331520	0.000603278	0.000301639	0.000301639
rs6907125	6	47646842	2	1	1	331520	0.000603278	0.000301639	0.000301639
rs115905625	6	47648033	2	1	1	331520	0.000603278	0.000301639	0.000301639
rs185079177	6	47649080	2	1	1	331520	0.000603278	0.000301639	0.000301639
rs17541107	6	47649265	2	1	1	331520	0.000603278	0.000301639	0.000301639
rs10807371	6	47649573	2	1	1	331520	0.000603278	0.000301639	0.000301639
rs10807372	6	47649574	2	1	1	331520	0.000603278	0.000301639	0.000301639
rs9381594	6	47649694	2	1	1	331520	0.000603278	0.000301639	0.000301639
rs184516434	6	47649849	2	1	1	331520	0.000603278	0.000301639	0.000301639
Affx-80275145	6	47649958	2	1	1	331520	0.000603278	0.000301639	0.000301639
rs181503635	6	47650349	2	1	1	331520	0.000603278	0.000301639	0.000301639
rs75951010	6	47652534	2	1	1	331520	0.000603278	0.000301639	0.000301639
rs6900647	6	47652652	2	1	1	331520	0.000603278	0.000301639	0.000301639
rs112222457	6	47658337	2	1	1	331520	0.000603278	0.000301639	0.000301639
rs45568040	6	47665293	2	1	1	331520	0.000603278	0.000301639	0.000301639
rs36028226	6	47668093	2	1	1	331520	0.000603278	0.000301639	0.000301639
rs79771929	6	47669136	2	1	1	331520	0.000603278	0.000301639	0.000301639
rs114461708	6	47676034	2	1	1	331520	0.000603278	0.000301639	0.000301639
rs76545578	6	47676184	2	1	1	331520	0.000603278	0.000301639	0.000301639
Affx-80275146	6	47678484	2	1	1	331520	0.000603278	0.000301639	0.000301639
rs200228477	6	47680159	2	1	1	331520	0.000603278	0.000301639	0.000301639
rs146456290	6	47680331	2	1	1	331520	0.000603278	0.000301639	0.000301639
rs115890838	6	47682212	2	1	1	331520	0.000603278	0.000301639	0.000301639
rs9369738	6	47682604	2	1	1	331520	0.000603278	0.000301639	0.000301639
Affx-89014663	6	47682610	2	1	1	331520	0.000603278	0.000301639	0.000301639
rs16876369	6	47682949	2	1	1	331520	0.000603278	0.000301639	0.000301639
rs9369739	6	47692541	2	1	1	331520	0.000603278	0.000301639	0.000301639
rs6902277	6	47693452	2	1	1	331520	0.000603278	0.000301639	0.000301639
rs78279801	6	47702541	2	1	1	331520	0.000603278	0.000301639	0.000301639
rs1890668	6	47702568	2	1	1	331520	0.000603278	0.000301639	0.000301639
rs116270555	6	47704056	2	1	1	331520	0.000603278	0.000301639	0.000301639
rs114416600	6	47705391	2	1	1	331520	0.000603278	0.000301639	0.000301639
rs12215131	6	47709696	2	1	1	331520	0.000603278	0.000301639	0.000301639
rs10485316	6	47712276	2	1	1	331520	0.000603278	0.000301639	0.000301639
rs9367302	6	47714073	2	1	1	331520	0.000603278	0.000301639	0.000301639
rs75609829	6	47717723	2	1	1	331520	0.000603278	0.000301639	0.000301639
rs115273786	6	47721600	2	1	1	331520	0.000603278	0.000301639	0.000301639
rs78226085	6	47727421	0	0	0	331552	0	0	0
rs9369745	6	47732878	2	1	1	331520	0.000603278	0.000301639	0.000301639
rs1556129	6	47734706	2	1	1	331520	0.000603278	0.000301639	0.000301639
rs2396835	6	47739785	2	1	1	331520	0.000603278	0.000301639	0.000301639
rs7769915	6	47744323	2	1	1	331520	0.000603278	0.000301639	0.000301639
rs72866311	6	47748745	2	1	1	331520	0.000603278	0.000301639	0.000301639
rs1159924	6	47753949	2	1	1	331520	0.000603278	0.000301639	0.000301639
rs9296582	6	47755080	2	1	1	331520	0.000603278	0.000301639	0.000301639
rs76366445	6	47759123	2	1	1	331520	0.000603278	0.000301639	0.000301639
rs62397905	6	47761751	2	1	1	331520	0.000603278	0.000301639	0.000301639
rs9473186	6	47766130	2	1	1	331520	0.000603278	0.000301639	0.000301639
rs7766520	6	47768443	2	1	1	331520	0.000603278	0.000301639	0.000301639
rs9381618	6	47780081	2	1	1	331520	0.000603278	0.000301639	0.000301639
rs17552922	6	47781081	2	1	1	331520	0.000603278	0.000301639	0.000301639
rs76087153	6	47795949	2	1	1	331520	0.000603278	0.000301639	0.000301639
rs73475558	6	47805900	2	1	1	331520	0.000603278	0.000301639	0.000301639
rs9395323	6	47809594	2	1	1	331520	0.000603278	0.000301639	0.000301639
rs115467887	6	47811591	2	1	1	331520	0.000603278	0.000301639	0.000301639
rs79856549	6	47815384	2	1	1	331520	0.000603278	0.000301639	0.000301639
rs114721614	6	47820803	2	1	1	331520	0.000603278	0.000301639	0.000301639
rs2039122	6	47824080	2	1	1	331520	0.000603278	0.000301639	0.000301639
rs114065643	6	47828169	2	1	1	331520	0.000603278	0.000301639	0.000301639
rs114082615	6	47831463	2	1	1	331520	0.000603278	0.000301639	0.000301639
rs56379805	6	47843484	2	1	1	331520	0.000603278	0.000301639	0.000301639
Affx-80275148	6	47846083	2	1	1	331520	0.000603278	0.000301639	0.000301639
rs142142059	6	47846125	2	1	1	331520	0.000603278	0.000301639	0.000301639
rs41273690	6	47846603	2	1	1	331520	0.000603278	0.000301639	0.000301639
rs74553560	6	47847179	2	1	1	331520	0.000603278	0.000301639	0.000301639
rs2068006	6	47847401	2	1	1	331520	0.000603278	0.000301639	0.000301639
rs74356029	6	47849195	2	1	1	331520	0.000603278	0.000301639	0.000301639
rs9381626	6	47854452	2	1	1	331520	0.000603278	0.000301639	0.000301639
rs115116936	6	47862374	6	1	5	331516	0.00180983	0.000301639	0.0015082
rs72867926	6	47863340	7	1	6	331515	0.00211147	0.000301639	0.00180983
rs56200627	6	47865221	33	1	32	331489	0.00995409	0.000301639	0.00965245
rs17556966	6	47869671	36	1	35	331486	0.010859	0.000301639	0.0105574
rs1576279	6	47879450	40	1	39	331482	0.0120656	0.000301639	0.0117639
rs1536812	6	47880639	41	1	40	331481	0.0123672	0.000301639	0.0120656
rs62397938	6	47883454	41	1	40	331481	0.0123672	0.000301639	0.0120656
rs7754607	6	47883902	41	1	40	331481	0.0123672	0.000301639	0.0120656
rs9381631	6	47888700	42	0	42	331480	0.0126688	0	0.0126688
rs116623959	6	47895833	42	0	42	331480	0.0126688	0	0.0126688
rs16876833	6	47896093	42	0	42	331480	0.0126688	0	0.0126688
rs76241695	6	47899070	42	0	42	331480	0.0126688	0	0.0126688
rs79135470	6	47900771	42	0	42	331480	0.0126688	0	0.0126688
rs13210626	6	47908664	43	0	43	331479	0.0129705	0	0.0129705
rs75781704	6	47909123	43	0	43	331479	0.0129705	0	0.0129705
rs72867981	6	47909296	43	0	43	331479	0.0129705	0	0.0129705
rs72867986	6	47916644	43	0	43	331479	0.0129705	0	0.0129705
rs75729910	6	47931715	43	0	43	331479	0.0129705	0	0.0129705
rs115812843	6	47936507	43	0	43	331479	0.0129705	0	0.0129705
rs2753188	6	47941339	43	0	43	331479	0.0129705	0	0.0129705
rs114828179	6	47941768	43	0	43	331479	0.0129705	0	0.0129705
rs62397957	6	47945538	43	0	43	331479	0.0129705	0	0.0129705
rs10214575	6	47946823	43	0	43	331479	0.0129705	0	0.0129705
rs7761878	6	47950814	43	0	43	331479	0.0129705	0	0.0129705
rs17659760	6	47962978	43	0	43	331479	0.0129705	0	0.0129705
rs78076759	6	47963028	43	0	43	331479	0.0129705	0	0.0129705
rs1325707	6	47963249	43	0	43	331479	0.0129705	0	0.0129705
rs114392913	6	47966961	43	0	43	331479	0.0129705	0	0.0129705
rs10456573	6	47968236	43	0	43	331479	0.0129705	0	0.0129705
rs9357566	6	47970924	43	0	43	331479	0.0129705	0	0.0129705
rs115114708	6	47975064	43	0	43	331479	0.0129705	0	0.0129705
rs45461096	6	47976708	43	0	43	331479	0.0129705	0	0.0129705
rs12198961	6	47977481	43	0	43	331479	0.0129705	0	0.0129705
rs12200048	6	47982985	43	0	43	331479	0.0129705	0	0.0129705
rs56131035	6	47984046	43	0	43	331479	0.0129705	0	0.0129705
rs115328155	6	47989087	43	0	43	331479	0.0129705	0	0.0129705
rs1325704	6	47991073	43	0	43	331479	0.0129705	0	0.0129705
rs16876940	6	47992479	43	0	43	331479	0.0129705	0	0.0129705
rs11755876	6	47993952	43	0	43	331479	0.0129705	0	0.0129705
rs332580	6	48013978	43	0	43	331479	0.0129705	0	0.0129705
rs10485049	6	48029847	43	0	43	331479	0.0129705	0	0.0129705
rs199911038	6	48035985	43	0	43	331479	0.0129705	0	0.0129705
Affx-80275150	6	48036316	43	0	43	331479	0.0129705	0	0.0129705
rs142812440	6	48041828	43	0	43	331479	0.0129705	0	0.0129705
rs80331728	6	48042660	43	0	43	331479	0.0129705	0	0.0129705
rs7758746	6	48042929	43	0	43	331479	0.0129705	0	0.0129705
rs72869977	6	48047369	43	0	43	331479	0.0129705	0	0.0129705
rs9473231	6	48056902	43	0	43	331479	0.0129705	0	0.0129705
rs1411803	6	48067552	43	0	43	331479	0.0129705	0	0.0129705
rs10948396	6	48068766	43	0	43	331479	0.0129705	0	0.0129705
rs9473247	6	48081464	43	0	43	331479	0.0129705	0	0.0129705
rs1331107	6	48086262	43	0	43	331479	0.0129705	0	0.0129705
rs17729793	6	48087812	43	0	43	331479	0.0129705	0	0.0129705
rs9473250	6	48089222	43	0	43	331479	0.0129705	0	0.0129705
rs1331103	6	48091628	43	0	43	331479	0.0129705	0	0.0129705
rs7739016	6	48094139	43	0	43	331479	0.0129705	0	0.0129705
rs1411802	6	48097076	43	0	43	331479	0.0129705	0	0.0129705
rs13217765	6	48100840	43	0	43	331479	0.0129705	0	0.0129705
rs978087	6	48101059	43	0	43	331479	0.0129705	0	0.0129705
rs13195572	6	48102631	43	0	43	331479	0.0129705	0	0.0129705
rs80340495	6	48111666	43	0	43	331479	0.0129705	0	0.0129705
rs62408521	6	48124869	43	0	43	331479	0.0129705	0	0.0129705
rs72871345	6	48131332	43	0	43	331479	0.0129705	0	0.0129705
rs78608503	6	48140970	43	0	43	331479	0.0129705	0	0.0129705
rs79701928	6	48150119	43	0	43	331479	0.0129705	0	0.0129705
rs1396040	6	48155623	43	0	43	331479	0.0129705	0	0.0129705
rs9473262	6	48200892	43	0	43	331479	0.0129705	0	0.0129705
rs2503671	6	48223537	43	0	43	331479	0.0129705	0	0.0129705
rs79741232	6	48230854	43	0	43	331479	0.0129705	0	0.0129705
rs75215494	6	48231791	43	0	43	331479	0.0129705	0	0.0129705
rs72873354	6	48246688	44	1	43	331478	0.0132721	0.000301639	0.0129705
rs7743104	6	48247897	44	1	43	331478	0.0132721	0.000301639	0.0129705
rs187832471	6	48249371	44	1	43	331478	0.0132721	0.000301639	0.0129705
rs12193989	6	48258102	44	1	43	331478	0.0132721	0.000301639	0.0129705
rs77506063	6	48259091	44	1	43	331478	0.0132721	0.000301639	0.0129705
rs116811852	6	48277481	44	1	43	331478	0.0132721	0.000301639	0.0129705
rs578774	6	48281217	44	1	43	331478	0.0132721	0.000301639	0.0129705
rs546813	6	48282375	44	1	43	331478	0.0132721	0.000301639	0.0129705
rs616178	6	48282957	44	1	43	331478	0.0132721	0.000301639	0.0129705
rs582734	6	48288144	44	1	43	331478	0.0132721	0.000301639	0.0129705
rs115497100	6	48289051	44	1	43	331478	0.0132721	0.000301639	0.0129705
rs1889757	6	48289514	44	1	43	331478	0.0132721	0.000301639	0.0129705
rs77315792	6	48289709	44	1	43	331478	0.0132721	0.000301639	0.0129705
rs115409022	6	48296807	44	1	43	331478	0.0132721	0.000301639	0.0129705
rs117978355	6	48305581	44	1	43	331478	0.0132721	0.000301639	0.0129705
rs9349441	6	48317202	45	2	43	331477	0.0135738	0.000603278	0.0129705
rs325338	6	48317398	45	2	43	331477	0.0135738	0.000603278	0.0129705
rs77588041	6	48318490	45	2	43	331477	0.0135738	0.000603278	0.0129705
rs72859444	6	48325414	45	2	43	331477	0.0135738	0.000603278	0.0129705
rs79527966	6	48346856	45	2	43	331477	0.0135738	0.000603278	0.0129705
rs35163082	6	48357970	47	3	44	331475	0.014177	0.000904917	0.0132721
rs12192471	6	48361770	47	3	44	331475	0.014177	0.000904917	0.0132721
rs76498900	6	48367817	47	3	44	331475	0.014177	0.000904917	0.0132721
rs6941434	6	48372095	47	3	44	331475	0.014177	0.000904917	0.0132721
rs10807390	6	48373568	47	3	44	331475	0.014177	0.000904917	0.0132721
rs1530832	6	48376486	47	3	44	331475	0.014177	0.000904917	0.0132721
rs72859490	6	48378048	47	3	44	331475	0.014177	0.000904917	0.0132721
rs325281	6	48382737	47	3	44	331475	0.014177	0.000904917	0.0132721
rs11966079	6	48383311	47	3	44	331475	0.014177	0.000904917	0.0132721
rs72861203	6	48389594	47	3	44	331475	0.014177	0.000904917	0.0132721
rs67640682	6	48392366	47	3	44	331475	0.014177	0.000904917	0.0132721
rs114739213	6	48399081	47	3	44	331475	0.014177	0.000904917	0.0132721
rs78055098	6	48400589	47	3	44	331475	0.014177	0.000904917	0.0132721
rs9395353	6	48414233	46	3	43	331476	0.0138754	0.000904917	0.0129705
rs9395354	6	48415152	46	3	43	331476	0.0138754	0.000904917	0.0129705
rs78175552	6	48416553	46	3	43	331476	0.0138754	0.000904917	0.0129705
rs62410697	6	48426110	46	3	43	331476	0.0138754	0.000904917	0.0129705
rs62410700	6	48428301	46	3	43	331476	0.0138754	0.000904917	0.0129705
rs79543639	6	48451414	46	3	43	331476	0.0138754	0.000904917	0.0129705
rs72861232	6	48458707	46	3	43	331476	0.0138754	0.000904917	0.0129705
rs7747165	6	48467300	46	3	43	331476	0.0138754	0.000904917	0.0129705
rs16877520	6	48473077	47	3	44	331475	0.014177	0.000904917	0.0132721
rs62410715	6	48473356	47	3	44	331475	0.014177	0.000904917	0.0132721
rs6458613	6	48475232	47	3	44	331475	0.014177	0.000904917	0.0132721
rs2586827	6	48480264	47	3	44	331475	0.014177	0.000904917	0.0132721
rs16877530	6	48481502	47	3	44	331475	0.014177	0.000904917	0.0132721
rs2996262	6	48483788	47	3	44	331475	0.014177	0.000904917	0.0132721
rs12192431	6	48507289	47	3	44	331475	0.014177	0.000904917	0.0132721
rs6908652	6	48507718	47	3	44	331475	0.014177	0.000904917	0.0132721
rs78915321	6	48508302	47	3	44	331475	0.014177	0.000904917	0.0132721
rs75052426	6	48511720	47	3	44	331475	0.014177	0.000904917	0.0132721
rs7763735	6	48519156	47	3	44	331475	0.014177	0.000904917	0.0132721
rs112058900	6	48520533	47	3	44	331475	0.014177	0.000904917	0.0132721
rs7749995	6	48520745	47	3	44	331475	0.014177	0.000904917	0.0132721
rs12176541	6	48530298	47	3	44	331475	0.014177	0.000904917	0.0132721
rs516379	6	48537166	47	3	44	331475	0.014177	0.000904917	0.0132721
rs11967311	6	48541515	47	3	44	331475	0.014177	0.000904917	0.0132721
rs3010533	6	48541517	47	3	44	331475	0.014177	0.000904917	0.0132721
rs534433	6	48549772	47	3	44	331475	0.014177	0.000904917	0.0132721
rs113318912	6	48553592	47	3	44	331475	0.014177	0.000904917	0.0132721
rs80079447	6	48566118	47	3	44	331475	0.014177	0.000904917	0.0132721
rs10948426	6	48567044	47	3	44	331475	0.014177	0.000904917	0.0132721
rs74524606	6	48568965	47	3	44	331475	0.014177	0.000904917	0.0132721
rs10456595	6	48574330	47	3	44	331475	0.014177	0.000904917	0.0132721
rs7770193	6	48576923	47	3	44	331475	0.014177	0.000904917	0.0132721
rs3010531	6	48581776	47	3	44	331475	0.014177	0.000904917	0.0132721
rs78299674	6	48582027	47	3	44	331475	0.014177	0.000904917	0.0132721
rs12202400	6	48583280	47	3	44	331475	0.014177	0.000904917	0.0132721
rs72864095	6	48584757	47	3	44	331475	0.014177	0.000904917	0.0132721
rs112480579	6	48592228	46	3	43	331476	0.0138754	0.000904917	0.0129705
rs77126880	6	48607638	46	3	43	331476	0.0138754	0.000904917	0.0129705
rs115723447	6	48611973	46	3	43	331476	0.0138754	0.000904917	0.0129705
rs9381683	6	48630130	46	3	43	331476	0.0138754	0.000904917	0.0129705
rs116639163	6	48640786	47	4	43	331475	0.014177	0.00120656	0.0129705
rs243118	6	48641380	47	4	43	331475	0.014177	0.00120656	0.0129705
rs720530	6	48662743	47	4	43	331475	0.014177	0.00120656	0.0129705
rs75460619	6	48664787	47	4	43	331475	0.014177	0.00120656	0.0129705
rs2495890	6	48670905	47	4	43	331475	0.014177	0.00120656	0.0129705
rs72869021	6	48683797	47	4	43	331475	0.014177	0.00120656	0.0129705
rs77761054	6	48693944	47	4	43	331475	0.014177	0.00120656	0.0129705
rs74888981	6	48715411	48	5	43	331474	0.0144787	0.0015082	0.0129705
rs78966890	6	48716787	48	5	43	331474	0.0144787	0.0015082	0.0129705
rs41528149	6	48728020	48	5	43	331474	0.0144787	0.0015082	0.0129705
rs75384329	6	48732310	48	5	43	331474	0.0144787	0.0015082	0.0129705
rs114877636	6	48733538	48	5	43	331474	0.0144787	0.0015082	0.0129705
rs76480571	6	48734244	48	5	43	331474	0.0144787	0.0015082	0.0129705
rs80001211	6	48738404	48	5	43	331474	0.0144787	0.0015082	0.0129705
rs72869079	6	48740099	48	5	43	331474	0.0144787	0.0015082	0.0129705
rs113007182	6	48751645	48	5	43	331474	0.0144787	0.0015082	0.0129705
rs2490147	6	48763314	48	5	43	331474	0.0144787	0.0015082	0.0129705
rs72870860	6	48771436	48	5	43	331474	0.0144787	0.0015082	0.0129705
rs72872378	6	48803951	48	5	43	331474	0.0144787	0.0015082	0.0129705
rs79287808	6	48804271	48	5	43	331474	0.0144787	0.0015082	0.0129705
rs116202376	6	48808141	48	5	43	331474	0.0144787	0.0015082	0.0129705
rs112441220	6	48826325	48	5	43	331474	0.0144787	0.0015082	0.0129705
rs9395414	6	48839143	48	5	43	331474	0.0144787	0.0015082	0.0129705
rs742116	6	48850906	48	5	43	331474	0.0144787	0.0015082	0.0129705
rs62413165	6	48851914	48	5	43	331474	0.0144787	0.0015082	0.0129705
rs116273885	6	48858674	48	5	43	331474	0.0144787	0.0015082	0.0129705
rs12199196	6	48868062	48	5	43	331474	0.0144787	0.0015082	0.0129705
rs77870172	6	48873147	48	5	43	331474	0.0144787	0.0015082	0.0129705
rs76358717	6	48878582	48	5	43	331474	0.0144787	0.0015082	0.0129705
rs76178046	6	48878774	48	5	43	331474	0.0144787	0.0015082	0.0129705
rs6940542	6	48882257	48	5	43	331474	0.0144787	0.0015082	0.0129705
rs76750650	6	48883018	48	5	43	331474	0.0144787	0.0015082	0.0129705
rs75150436	6	48895250	48	5	43	331474	0.0144787	0.0015082	0.0129705
rs4715114	6	48902448	48	5	43	331474	0.0144787	0.0015082	0.0129705
rs114828244	6	48911180	48	5	43	331474	0.0144787	0.0015082	0.0129705
rs2205869	6	48914124	48	5	43	331474	0.0144787	0.0015082	0.0129705
rs116224518	6	48925745	48	5	43	331474	0.0144787	0.0015082	0.0129705
rs9349462	6	48927198	48	5	43	331474	0.0144787	0.0015082	0.0129705
rs16878485	6	48930623	48	5	43	331474	0.0144787	0.0015082	0.0129705
rs115293002	6	48940146	48	5	43	331474	0.0144787	0.0015082	0.0129705
rs77058604	6	48941211	48	5	43	331474	0.0144787	0.0015082	0.0129705
rs35062860	6	48950315	48	5	43	331474	0.0144787	0.0015082	0.0129705
rs72863662	6	48953700	48	5	43	331474	0.0144787	0.0015082	0.0129705
rs72863693	6	48970432	48	5	43	331474	0.0144787	0.0015082	0.0129705
rs78015931	6	48971282	48	5	43	331474	0.0144787	0.0015082	0.0129705
rs113995385	6	48975793	48	5	43	331474	0.0144787	0.0015082	0.0129705
rs79130476	6	48979382	48	5	43	331474	0.0144787	0.0015082	0.0129705
rs72865006	6	48981289	48	5	43	331474	0.0144787	0.0015082	0.0129705
rs9369842	6	48994615	52	5	47	331470	0.0156852	0.0015082	0.014177
rs4410717	6	48997408	53	5	48	331469	0.0159869	0.0015082	0.0144787
rs4431433	6	49014825	52	5	47	331470	0.0156852	0.0015082	0.014177
rs6458650	6	49016746	52	5	47	331470	0.0156852	0.0015082	0.014177
rs28502322	6	49022622	52	5	47	331470	0.0156852	0.0015082	0.014177
rs74433578	6	49024150	52	5	47	331470	0.0156852	0.0015082	0.014177
rs78120784	6	49032570	53	6	47	331469	0.0159869	0.00180983	0.014177
rs74566653	6	49033485	53	6	47	331469	0.0159869	0.00180983	0.014177
rs114338743	6	49037655	53	6	47	331469	0.0159869	0.00180983	0.014177
rs115440670	6	49052810	53	6	47	331469	0.0159869	0.00180983	0.014177
rs13212615	6	49052951	53	6	47	331469	0.0159869	0.00180983	0.014177
rs115292223	6	49060529	53	6	47	331469	0.0159869	0.00180983	0.014177
rs75263525	6	49062282	53	6	47	331469	0.0159869	0.00180983	0.014177
rs12212993	6	49081548	53	6	47	331469	0.0159869	0.00180983	0.014177
rs116141022	6	49083723	53	6	47	331469	0.0159869	0.00180983	0.014177
rs78749309	6	49087560	53	6	47	331469	0.0159869	0.00180983	0.014177
rs77090718	6	49100107	54	6	48	331468	0.0162885	0.00180983	0.0144787
rs16878779	6	49107758	54	6	48	331468	0.0162885	0.00180983	0.0144787
rs2496369	6	49123883	54	6	48	331468	0.0162885	0.00180983	0.0144787
rs12208362	6	49149098	54	6	48	331468	0.0162885	0.00180983	0.0144787
rs56104201	6	49155199	54	6	48	331468	0.0162885	0.00180983	0.0144787
rs116256081	6	49158048	54	6	48	331468	0.0162885	0.00180983	0.0144787
rs79923463	6	49161161	54	6	48	331468	0.0162885	0.00180983	0.0144787
rs2496360	6	49180527	54	6	48	331468	0.0162885	0.00180983	0.0144787
rs62411887	6	49220261	54	6	48	331468	0.0162885	0.00180983	0.0144787
rs55755140	6	49226187	54	6	48	331468	0.0162885	0.00180983	0.0144787
rs79685129	6	49228091	54	6	48	331468	0.0162885	0.00180983	0.0144787
rs1748804	6	49231625	54	6	48	331468	0.0162885	0.00180983	0.0144787
rs114524020	6	49232394	54	6	48	331468	0.0162885	0.00180983	0.0144787
rs10046220	6	49232616	54	6	48	331468	0.0162885	0.00180983	0.0144787
rs78340627	6	49233647	54	6	48	331468	0.0162885	0.00180983	0.0144787
rs72868488	6	49236052	54	6	48	331468	0.0162885	0.00180983	0.0144787
rs75582635	6	49254310	14	6	8	331508	0.00422295	0.00180983	0.00241311
rs74391595	6	49269085	13	6	7	331509	0.00392131	0.00180983	0.00211147
rs540785	6	49288384	13	6	7	331509	0.00392131	0.00180983	0.00211147
rs77093484	6	49288934	13	6	7	331509	0.00392131	0.00180983	0.00211147
rs76648498	6	49289629	13	6	7	331509	0.00392131	0.00180983	0.00211147
rs75739136	6	49292459	13	6	7	331509	0.00392131	0.00180983	0.00211147
rs9463470	6	49298973	13	6	7	331509	0.00392131	0.00180983	0.00211147
rs78468968	6	49299267	13	6	7	331509	0.00392131	0.00180983	0.00211147
rs116477939	6	49302772	13	6	7	331509	0.00392131	0.00180983	0.00211147
rs471627	6	49307738	13	6	7	331509	0.00392131	0.00180983	0.00211147
rs485772	6	49310006	13	6	7	331509	0.00392131	0.00180983	0.00211147
rs79147733	6	49317852	13	6	7	331509	0.00392131	0.00180983	0.00211147
rs910161	6	49326538	13	6	7	331509	0.00392131	0.00180983	0.00211147
rs79211037	6	49354361	13	6	7	331509	0.00392131	0.00180983	0.00211147
rs114405501	6	49361145	13	6	7	331509	0.00392131	0.00180983	0.00211147
rs114920463	6	49363715	13	6	7	331509	0.00392131	0.00180983	0.00211147
rs114396202	6	49366060	13	6	7	331509	0.00392131	0.00180983	0.00211147
rs1924998	6	49366428	13	6	7	331509	0.00392131	0.00180983	0.00211147
rs62411928	6	49382724	13	6	7	331509	0.00392131	0.00180983	0.00211147
rs72869243	6	49385476	13	6	7	331509	0.00392131	0.00180983	0.00211147
rs74853165	6	49385654	13	6	7	331509	0.00392131	0.00180983	0.00211147
Affx-80229784	6	49399515	13	6	7	331509	0.00392131	0.00180983	0.00211147
rs9463480	6	49400795	13	6	7	331509	0.00392131	0.00180983	0.00211147
rs79666796	6	49401499	13	6	7	331509	0.00392131	0.00180983	0.00211147
Affx-89018980	6	49403213	13	6	7	331509	0.00392131	0.00180983	0.00211147
rs8589	6	49403282	13	6	7	331509	0.00392131	0.00180983	0.00211147
rs137958217	6	49403302	13	6	7	331509	0.00392131	0.00180983	0.00211147
rs143023066	6	49407986	13	6	7	331509	0.00392131	0.00180983	0.00211147
Affx-89014986	6	49408032	13	6	7	331509	0.00392131	0.00180983	0.00211147
Affx-28729424	6	49412433	13	6	7	331509	0.00392131	0.00180983	0.00211147
rs199655896	6	49415384	13	6	7	331509	0.00392131	0.00180983	0.00211147
rs2229385	6	49415448	13	6	7	331509	0.00392131	0.00180983	0.00211147
rs148091558	6	49419386	13	6	7	331509	0.00392131	0.00180983	0.00211147
Affx-80229794	6	49419405	13	6	7	331509	0.00392131	0.00180983	0.00211147
Affx-89012044	6	49419406	13	6	7	331509	0.00392131	0.00180983	0.00211147
Affx-89016940	6	49419420	13	6	7	331509	0.00392131	0.00180983	0.00211147
rs138374956	6	49423826	13	6	7	331509	0.00392131	0.00180983	0.00211147
rs121918256	6	49425502	13	6	7	331509	0.00392131	0.00180983	0.00211147
Affx-89006311	6	49425550	13	6	7	331509	0.00392131	0.00180983	0.00211147
Affx-89022224	6	49425585	13	6	7	331509	0.00392131	0.00180983	0.00211147
Affx-89023195	6	49425763	13	6	7	331509	0.00392131	0.00180983	0.00211147
rs121918257	6	49426858	13	6	7	331509	0.00392131	0.00180983	0.00211147
rs115923556	6	49426975	13	6	7	331509	0.00392131	0.00180983	0.00211147
rs121918248	6	49427128	13	6	7	331509	0.00392131	0.00180983	0.00211147
rs75982747	6	49427532	13	6	7	331509	0.00392131	0.00180983	0.00211147
rs4267943	6	49439805	13	6	7	331509	0.00392131	0.00180983	0.00211147
rs72855826	6	49458982	13	6	7	331509	0.00392131	0.00180983	0.00211147
rs114767551	6	49459144	13	6	7	331509	0.00392131	0.00180983	0.00211147
rs58217464	6	49459870	13	6	7	331509	0.00392131	0.00180983	0.00211147
rs144734447	6	49459927	13	6	7	331509	0.00392131	0.00180983	0.00211147
rs2501968	6	49459978	13	6	7	331509	0.00392131	0.00180983	0.00211147
rs1471539	6	49460152	13	6	7	331509	0.00392131	0.00180983	0.00211147
rs114708160	6	49461512	13	6	7	331509	0.00392131	0.00180983	0.00211147
rs13220023	6	49475331	12	5	7	331510	0.00361967	0.0015082	0.00211147
rs13193063	6	49479750	12	5	7	331510	0.00361967	0.0015082	0.00211147
Affx-80229806	6	49485212	12	5	7	331510	0.00361967	0.0015082	0.00211147
Affx-80229807	6	49485251	12	5	7	331510	0.00361967	0.0015082	0.00211147
rs9367358	6	49485266	12	5	7	331510	0.00361967	0.0015082	0.00211147
rs10223447	6	49487217	12	5	7	331510	0.00361967	0.0015082	0.00211147
rs9473582	6	49488908	12	5	7	331510	0.00361967	0.0015082	0.00211147
rs9369905	6	49489397	12	5	7	331510	0.00361967	0.0015082	0.00211147
rs9367359	6	49494241	12	5	7	331510	0.00361967	0.0015082	0.00211147
rs13199703	6	49495356	12	5	7	331510	0.00361967	0.0015082	0.00211147
rs114642512	6	49512402	11	4	7	331511	0.00331803	0.00120656	0.00211147
rs13196352	6	49513767	11	4	7	331511	0.00331803	0.00120656	0.00211147
rs55864988	6	49514394	11	4	7	331511	0.00331803	0.00120656	0.00211147
rs4144152	6	49516146	11	4	7	331511	0.00331803	0.00120656	0.00211147
rs72868364	6	49518053	11	4	7	331511	0.00331803	0.00120656	0.00211147
rs199917136	6	49519048	11	4	7	331511	0.00331803	0.00120656	0.00211147
rs41273692	6	49519169	11	4	7	331511	0.00331803	0.00120656	0.00211147
rs6912159	6	49522924	11	4	7	331511	0.00331803	0.00120656	0.00211147
rs115968701	6	49525102	11	4	7	331511	0.00331803	0.00120656	0.00211147
rs10948512	6	49536392	11	4	7	331511	0.00331803	0.00120656	0.00211147
rs9395512	6	49537285	11	4	7	331511	0.00331803	0.00120656	0.00211147
rs6927133	6	49543614	11	4	7	331511	0.00331803	0.00120656	0.00211147
rs60094482	6	49545607	11	4	7	331511	0.00331803	0.00120656	0.00211147
rs79748053	6	49557847	11	4	7	331511	0.00331803	0.00120656	0.00211147
rs2396910	6	49564722	11	4	7	331511	0.00331803	0.00120656	0.00211147
rs141051794	6	49574626	11	4	7	331511	0.00331803	0.00120656	0.00211147
rs200557191	6	49578747	11	4	7	331511	0.00331803	0.00120656	0.00211147
rs9473623	6	49579213	11	4	7	331511	0.00331803	0.00120656	0.00211147
rs10485291	6	49580194	11	4	7	331511	0.00331803	0.00120656	0.00211147
rs16879498	6	49580247	11	4	7	331511	0.00331803	0.00120656	0.00211147
rs12524967	6	49587227	11	4	7	331511	0.00331803	0.00120656	0.00211147
rs9473628	6	49593358	11	4	7	331511	0.00331803	0.00120656	0.00211147
Affx-80229810	6	49604368	11	4	7	331511	0.00331803	0.00120656	0.00211147
rs56384016	6	49606518	11	4	7	331511	0.00331803	0.00120656	0.00211147
rs62412447	6	49623236	11	4	7	331511	0.00331803	0.00120656	0.00211147
rs2396915	6	49635821	11	4	7	331511	0.00331803	0.00120656	0.00211147
rs9296619	6	49641255	11	4	7	331511	0.00331803	0.00120656	0.00211147
rs56339058	6	49642659	12	4	8	331510	0.00361967	0.00120656	0.00241311
rs62413583	6	49644291	12	4	8	331510	0.00361967	0.00120656	0.00241311
rs6917380	6	49645611	12	4	8	331510	0.00361967	0.00120656	0.00241311
rs12201566	6	49645686	12	4	8	331510	0.00361967	0.00120656	0.00241311
rs112300474	6	49646270	12	4	8	331510	0.00361967	0.00120656	0.00241311
rs116129585	6	49647119	12	4	8	331510	0.00361967	0.00120656	0.00241311
rs36069724	6	49663567	12	4	8	331510	0.00361967	0.00120656	0.00241311
rs570395	6	49675567	13	4	9	331509	0.00392131	0.00120656	0.00271475
rs360542	6	49682496	13	4	9	331509	0.00392131	0.00120656	0.00271475
rs1864312	6	49701439	13	4	9	331509	0.00392131	0.00120656	0.00271475
rs495335	6	49701523	13	4	9	331509	0.00392131	0.00120656	0.00271475
rs114690498	6	49702920	13	4	9	331509	0.00392131	0.00120656	0.00271475
rs140604191	6	49704222	13	4	9	331509	0.00392131	0.00120656	0.00271475
rs114496068	6	49705603	13	4	9	331509	0.00392131	0.00120656	0.00271475
rs10456626	6	49711132	13	4	9	331509	0.00392131	0.00120656	0.00271475
rs74393864	6	49712063	13	4	9	331509	0.00392131	0.00120656	0.00271475
rs72874063	6	49717960	13	4	9	331509	0.00392131	0.00120656	0.00271475
rs72874084	6	49724037	13	4	9	331509	0.00392131	0.00120656	0.00271475
rs12525910	6	49726777	13	4	9	331509	0.00392131	0.00120656	0.00271475
rs6900082	6	49732225	13	4	9	331509	0.00392131	0.00120656	0.00271475
rs699987	6	49734465	13	4	9	331509	0.00392131	0.00120656	0.00271475
rs699988	6	49734959	13	4	9	331509	0.00392131	0.00120656	0.00271475
rs79265725	6	49743148	13	4	9	331509	0.00392131	0.00120656	0.00271475
rs11757930	6	49746117	13	4	9	331509	0.00392131	0.00120656	0.00271475
rs168623	6	49750555	13	4	9	331509	0.00392131	0.00120656	0.00271475
rs41273702	6	49753726	13	4	9	331509	0.00392131	0.00120656	0.00271475
Affx-80275153	6	49753782	13	4	9	331509	0.00392131	0.00120656	0.00271475
rs61554370	6	49759011	13	4	9	331509	0.00392131	0.00120656	0.00271475
rs78730163	6	49782939	12	4	8	331510	0.00361967	0.00120656	0.00241311
rs55824128	6	49794924	12	4	8	331510	0.00361967	0.00120656	0.00241311
rs79718356	6	49800442	12	4	8	331510	0.00361967	0.00120656	0.00241311
rs780553	6	49800975	12	4	8	331510	0.00361967	0.00120656	0.00241311
rs72863124	6	49805097	12	4	8	331510	0.00361967	0.00120656	0.00241311
rs138062744	6	49808642	12	4	8	331510	0.00361967	0.00120656	0.00241311
Affx-28734467	6	49814379	12	4	8	331510	0.00361967	0.00120656	0.00241311
rs112909331	6	49828372	12	4	8	331510	0.00361967	0.00120656	0.00241311
rs17663968	6	49834288	12	4	8	331510	0.00361967	0.00120656	0.00241311
rs115989716	6	49835063	12	4	8	331510	0.00361967	0.00120656	0.00241311
rs115019548	6	49837014	12	4	8	331510	0.00361967	0.00120656	0.00241311
rs13203286	6	49837540	12	4	8	331510	0.00361967	0.00120656	0.00241311
rs72863152	6	49838311	12	4	8	331510	0.00361967	0.00120656	0.00241311
rs111607050	6	49846449	9	1	8	331513	0.00271475	0.000301639	0.00241311
rs12191923	6	49860382	8	0	8	331514	0.00241311	0	0.00241311
rs9349507	6	49869801	8	0	8	331514	0.00241311	0	0.00241311
rs13220185	6	49871623	8	0	8	331514	0.00241311	0	0.00241311
rs1337819	6	49872308	8	0	8	331514	0.00241311	0	0.00241311
rs62406374	6	49872818	8	0	8	331514	0.00241311	0	0.00241311
rs76678290	6	49874788	8	0	8	331514	0.00241311	0	0.00241311
rs9369923	6	49880005	8	0	8	331514	0.00241311	0	0.00241311
rs113190585	6	49881495	8	0	8	331514	0.00241311	0	0.00241311
rs6912890	6	49884568	8	0	8	331514	0.00241311	0	0.00241311
rs12525746	6	49886845	8	0	8	331514	0.00241311	0	0.00241311
rs4715151	6	49890508	8	0	8	331514	0.00241311	0	0.00241311
rs115204206	6	49902312	9	1	8	331513	0.00271475	0.000301639	0.00241311
rs72864804	6	49903708	9	1	8	331513	0.00271475	0.000301639	0.00241311
rs62406385	6	49909069	9	1	8	331513	0.00271475	0.000301639	0.00241311
rs145585477	6	49913837	9	1	8	331513	0.00271475	0.000301639	0.00241311
rs17664085	6	49913927	9	1	8	331513	0.00271475	0.000301639	0.00241311
rs72864818	6	49919761	9	1	8	331513	0.00271475	0.000301639	0.00241311
rs1361121	6	49924070	8	1	7	331514	0.00241311	0.000301639	0.00211147
rs75873712	6	49926976	8	1	7	331514	0.00241311	0.000301639	0.00211147
rs74745938	6	49934209	4	1	3	331518	0.00120656	0.000301639	0.000904917
rs72864842	6	49937257	4	1	3	331518	0.00120656	0.000301639	0.000904917
rs75881592	6	49938285	4	1	3	331518	0.00120656	0.000301639	0.000904917
rs115254973	6	49947014	4	1	3	331518	0.00120656	0.000301639	0.000904917
rs74384510	6	49956958	2	1	1	331520	0.000603278	0.000301639	0.000301639
rs3886215	6	49958587	2	1	1	331520	0.000603278	0.000301639	0.000301639
rs117370246	6	49965038	2	1	1	331520	0.000603278	0.000301639	0.000301639
rs72864899	6	49976178	2	1	1	331520	0.000603278	0.000301639	0.000301639
Affx-80275156	6	49976937	2	1	1	331520	0.000603278	0.000301639	0.000301639
rs115648436	6	49986738	2	1	1	331520	0.000603278	0.000301639	0.000301639
Affx-89023836	6	49989628	0	0	0	331552	0	0	0
rs76017057	6	49993869	2	1	1	331520	0.000603278	0.000301639	0.000301639
rs144227676	6	50011361	2	1	1	331520	0.000603278	0.000301639	0.000301639
Affx-80229831	6	50011374	2	1	1	331520	0.000603278	0.000301639	0.000301639
rs114426154	6	50011449	2	1	1	331520	0.000603278	0.000301639	0.000301639
rs201794690	6	50011452	2	1	1	331520	0.000603278	0.000301639	0.000301639
rs17744230	6	50014228	2	1	1	331520	0.000603278	0.000301639	0.000301639
rs75073775	6	50014324	2	1	1	331520	0.000603278	0.000301639	0.000301639
rs12204794	6	50018417	2	1	1	331520	0.000603278	0.000301639	0.000301639
rs7764185	6	50022132	2	1	1	331520	0.000603278	0.000301639	0.000301639
rs12529462	6	50022625	2	1	1	331520	0.000603278	0.000301639	0.000301639
rs115639153	6	50023366	2	1	1	331520	0.000603278	0.000301639	0.000301639
rs13201225	6	50062382	2	1	1	331520	0.000603278	0.000301639	0.000301639
rs114233872	6	50065214	2	1	1	331520	0.000603278	0.000301639	0.000301639
rs12190383	6	50065799	2	1	1	331520	0.000603278	0.000301639	0.000301639
rs1555679	6	50066547	2	1	1	331520	0.000603278	0.000301639	0.000301639
rs116371157	6	50071899	2	1	1	331520	0.000603278	0.000301639	0.000301639
rs115874945	6	50075268	2	1	1	331520	0.000603278	0.000301639	0.000301639
rs74987157	6	50076427	2	1	1	331520	0.000603278	0.000301639	0.000301639
rs6916037	6	50079903	2	1	1	331520	0.000603278	0.000301639	0.000301639
rs1324524	6	50081364	2	1	1	331520	0.000603278	0.000301639	0.000301639
rs76059895	6	50083352	2	1	1	331520	0.000603278	0.000301639	0.000301639
rs115700570	6	50112743	2	1	1	331520	0.000603278	0.000301639	0.000301639
rs72865160	6	50116374	2	1	1	331520	0.000603278	0.000301639	0.000301639
rs2396924	6	50139922	2	1	1	331520	0.000603278	0.000301639	0.000301639
rs9395558	6	50142079	2	1	1	331520	0.000603278	0.000301639	0.000301639
rs75677083	6	50155389	2	1	1	331520	0.000603278	0.000301639	0.000301639
rs894182	6	50165400	3	1	2	331519	0.000904917	0.000301639	0.000603278
rs6906643	6	50182332	3	1	2	331519	0.000904917	0.000301639	0.000603278
rs80075701	6	50183584	3	1	2	331519	0.000904917	0.000301639	0.000603278
rs190607659	6	50183680	3	1	2	331519	0.000904917	0.000301639	0.000603278
rs72870268	6	50183827	3	1	2	331519	0.000904917	0.000301639	0.000603278
rs75360870	6	50211448	3	1	2	331519	0.000904917	0.000301639	0.000603278
rs12208765	6	50214177	3	1	2	331519	0.000904917	0.000301639	0.000603278
rs1417503	6	50217713	3	1	2	331519	0.000904917	0.000301639	0.000603278
rs12663757	6	50220334	3	1	2	331519	0.000904917	0.000301639	0.000603278
rs17737566	6	50237321	3	1	2	331519	0.000904917	0.000301639	0.000603278
rs78517600	6	50239066	3	1	2	331519	0.000904917	0.000301639	0.000603278
rs78710009	6	50239194	3	1	2	331519	0.000904917	0.000301639	0.000603278
rs11963051	6	50244409	3	1	2	331519	0.000904917	0.000301639	0.000603278
rs72876757	6	50247713	3	1	2	331519	0.000904917	0.000301639	0.000603278
rs1492623	6	50263685	5	1	4	331517	0.0015082	0.000301639	0.00120656
rs17665069	6	50264131	5	1	4	331517	0.0015082	0.000301639	0.00120656
rs1038868	6	50264750	5	1	4	331517	0.0015082	0.000301639	0.00120656
rs74594685	6	50267791	5	1	4	331517	0.0015082	0.000301639	0.00120656
rs4524605	6	50290862	5	1	4	331517	0.0015082	0.000301639	0.00120656
rs9367393	6	50294423	5	1	4	331517	0.0015082	0.000301639	0.00120656
rs56401257	6	50295164	5	1	4	331517	0.0015082	0.000301639	0.00120656
rs13212846	6	50301100	5	1	4	331517	0.0015082	0.000301639	0.00120656
rs17745137	6	50307649	5	1	4	331517	0.0015082	0.000301639	0.00120656
rs72882178	6	50308379	5	1	4	331517	0.0015082	0.000301639	0.00120656
rs7765788	6	50341665	5	1	4	331517	0.0015082	0.000301639	0.00120656
rs79261885	6	50342061	5	1	4	331517	0.0015082	0.000301639	0.00120656
rs9369953	6	50349884	5	1	4	331517	0.0015082	0.000301639	0.00120656
rs79251505	6	50352936	5	1	4	331517	0.0015082	0.000301639	0.00120656
rs72878992	6	50353745	5	1	4	331517	0.0015082	0.000301639	0.00120656
rs1994785	6	50357617	5	1	4	331517	0.0015082	0.000301639	0.00120656
rs17738006	6	50359696	5	1	4	331517	0.0015082	0.000301639	0.00120656
rs9349539	6	50359911	5	1	4	331517	0.0015082	0.000301639	0.00120656
rs9367397	6	50364717	5	1	4	331517	0.0015082	0.000301639	0.00120656
rs76043611	6	50364733	5	1	4	331517	0.0015082	0.000301639	0.00120656
rs12665392	6	50365081	5	1	4	331517	0.0015082	0.000301639	0.00120656
rs73737604	6	50367363	5	1	4	331517	0.0015082	0.000301639	0.00120656
rs12196978	6	50370182	5	1	4	331517	0.0015082	0.000301639	0.00120656
rs79235865	6	50373173	5	1	4	331517	0.0015082	0.000301639	0.00120656
rs11962062	6	50380167	5	1	4	331517	0.0015082	0.000301639	0.00120656
rs188497611	6	50382401	5	1	4	331517	0.0015082	0.000301639	0.00120656
rs60112867	6	50386945	5	1	4	331517	0.0015082	0.000301639	0.00120656
rs12195711	6	50386986	5	1	4	331517	0.0015082	0.000301639	0.00120656
rs12529406	6	50401026	5	1	4	331517	0.0015082	0.000301639	0.00120656
rs1388930	6	50406575	5	1	4	331517	0.0015082	0.000301639	0.00120656
rs72880781	6	50414060	5	1	4	331517	0.0015082	0.000301639	0.00120656
rs116215144	6	50419878	5	1	4	331517	0.0015082	0.000301639	0.00120656
rs114906067	6	50422397	5	1	4	331517	0.0015082	0.000301639	0.00120656
rs72880795	6	50422941	5	1	4	331517	0.0015082	0.000301639	0.00120656
rs6936027	6	50422970	5	1	4	331517	0.0015082	0.000301639	0.00120656
rs34838794	6	50423406	5	1	4	331517	0.0015082	0.000301639	0.00120656
rs17598961	6	50423653	5	1	4	331517	0.0015082	0.000301639	0.00120656
rs74334662	6	50425464	5	1	4	331517	0.0015082	0.000301639	0.00120656
rs78807986	6	50426051	5	1	4	331517	0.0015082	0.000301639	0.00120656
rs72882504	6	50431506	5	1	4	331517	0.0015082	0.000301639	0.00120656
rs62405390	6	50432650	5	1	4	331517	0.0015082	0.000301639	0.00120656
rs74376903	6	50433823	5	1	4	331517	0.0015082	0.000301639	0.00120656
rs77892720	6	50434383	5	1	4	331517	0.0015082	0.000301639	0.00120656
rs6915141	6	50444807	5	1	4	331517	0.0015082	0.000301639	0.00120656
rs1008297	6	50458021	5	1	4	331517	0.0015082	0.000301639	0.00120656
rs7752399	6	50460003	5	1	4	331517	0.0015082	0.000301639	0.00120656
rs72882542	6	50490367	2	1	1	331520	0.000603278	0.000301639	0.000301639
rs80345943	6	50498400	2	1	1	331520	0.000603278	0.000301639	0.000301639
rs62405393	6	50499066	2	1	1	331520	0.000603278	0.000301639	0.000301639
rs114295664	6	50509572	1	0	1	331521	0.000301639	0	0.000301639
rs115137730	6	50519828	1	0	1	331521	0.000301639	0	0.000301639
rs280349	6	50521926	1	0	1	331521	0.000301639	0	0.000301639
rs984329	6	50522228	1	0	1	331521	0.000301639	0	0.000301639
rs74378742	6	50537914	1	0	1	331521	0.000301639	0	0.000301639
rs114878349	6	50551068	1	0	1	331521	0.000301639	0	0.000301639
rs6916228	6	50557635	1	0	1	331521	0.000301639	0	0.000301639
rs76878326	6	50559037	1	0	1	331521	0.000301639	0	0.000301639
rs13199181	6	50574029	1	0	1	331521	0.000301639	0	0.000301639
rs188104	6	50576644	1	0	1	331521	0.000301639	0	0.000301639
rs582703	6	50594315	1	0	1	331521	0.000301639	0	0.000301639
rs9357665	6	50608564	1	0	1	331521	0.000301639	0	0.000301639
rs280308	6	50609474	1	0	1	331521	0.000301639	0	0.000301639
rs114533999	6	50609600	1	0	1	331521	0.000301639	0	0.000301639
rs280302	6	50622506	1	0	1	331521	0.000301639	0	0.000301639
rs116439328	6	50624822	1	0	1	331521	0.000301639	0	0.000301639
rs79866142	6	50635916	1	0	1	331521	0.000301639	0	0.000301639
rs72885806	6	50635951	1	0	1	331521	0.000301639	0	0.000301639
rs117705273	6	50649760	1	0	1	331521	0.000301639	0	0.000301639
rs79633585	6	50651337	1	0	1	331521	0.000301639	0	0.000301639
rs280328	6	50654952	1	0	1	331521	0.000301639	0	0.000301639
rs79952050	6	50659811	1	0	1	331521	0.000301639	0	0.000301639
rs75198163	6	50661863	1	0	1	331521	0.000301639	0	0.000301639
rs12527048	6	50666968	1	0	1	331521	0.000301639	0	0.000301639
Affx-92041552	6	50675814	0	0	0	331552	0	0	0
rs77436588	6	50677379	1	0	1	331521	0.000301639	0	0.000301639
rs78460443	6	50682311	1	0	1	331521	0.000301639	0	0.000301639
rs78648104	6	50683009	1	0	1	331521	0.000301639	0	0.000301639
rs113126812	6	50687319	0	0	0	331552	0	0	0
rs80057567	6	50690298	1	0	1	331521	0.000301639	0	0.000301639
rs114537312	6	50697482	1	0	1	331521	0.000301639	0	0.000301639
rs9395617	6	50703325	1	0	1	331521	0.000301639	0	0.000301639
Affx-89014485	6	50712854	1	0	1	331521	0.000301639	0	0.000301639
rs35580045	6	50727767	0	0	0	331552	0	0	0
rs6932224	6	50739074	0	0	0	331552	0	0	0
Affx-80275158	6	50740431	0	0	0	331552	0	0	0
rs148321478	6	50740488	0	0	0	331552	0	0	0
rs79735824	6	50744600	0	0	0	331552	0	0	0
rs2817375	6	50746826	0	0	0	331552	0	0	0
rs115253409	6	50751256	0	0	0	331552	0	0	0
rs76697340	6	50751390	0	0	0	331552	0	0	0
rs114924337	6	50754169	0	0	0	331552	0	0	0
rs4383818	6	50756951	0	0	0	331552	0	0	0
rs75835452	6	50761978	0	0	0	331552	0	0	0
rs2206272	6	50765352	0	0	0	331552	0	0	0
rs9381903	6	50773228	0	0	0	331552	0	0	0
rs114030855	6	50783675	0	0	0	331552	0	0	0
rs2143079	6	50783988	0	0	0	331552	0	0	0
rs72884921	6	50788262	0	0	0	331552	0	0	0
rs55712398	6	50792417	0	0	0	331552	0	0	0
rs2206277	6	50798526	0	0	0	331552	0	0	0
rs987237	6	50803050	0	0	0	331552	0	0	0
Affx-80275159	6	50803770	0	0	0	331552	0	0	0
rs115226995	6	50811026	0	0	0	331552	0	0	0
rs74930217	6	50827214	0	0	0	331552	0	0	0
rs35546156	6	50829785	0	0	0	331552	0	0	0
rs734597	6	50836279	0	0	0	331552	0	0	0
rs77018980	6	50837658	0	0	0	331552	0	0	0
rs16880741	6	50837708	0	0	0	331552	0	0	0
rs17538011	6	50837775	0	0	0	331552	0	0	0
rs2207138	6	50841355	0	0	0	331552	0	0	0
rs75153063	6	50843263	0	0	0	331552	0	0	0
rs2817335	6	50851430	0	0	0	331552	0	0	0
rs9473932	6	50857995	0	0	0	331552	0	0	0
rs72891722	6	50865210	0	0	0	331552	0	0	0
rs56283145	6	50865219	0	0	0	331552	0	0	0
rs72891726	6	50871163	0	0	0	331552	0	0	0
rs2817346	6	50876112	0	0	0	331552	0	0	0
rs72887113	6	50889791	0	0	0	331552	0	0	0
rs114522790	6	50890628	0	0	0	331552	0	0	0
rs4715210	6	50897251	0	0	0	331552	0	0	0
rs116310984	6	50921518	0	0	0	331552	0	0	0
rs6458750	6	50923213	0	0	0	331552	0	0	0
rs1547211	6	50930598	0	0	0	331552	0	0	0
rs12215345	6	50945990	0	0	0	331552	0	0	0
rs7752936	6	50946098	0	0	0	331552	0	0	0
rs9369991	6	50951649	0	0	0	331552	0	0	0
rs579544	6	50953315	0	0	0	331552	0	0	0
rs77707297	6	50961030	0	0	0	331552	0	0	0
rs283552	6	50963997	0	0	0	331552	0	0	0
rs78943356	6	50965520	0	0	0	331552	0	0	0
rs114542832	6	50983451	0	0	0	331552	0	0	0
rs190759	6	50987768	0	0	0	331552	0	0	0
rs993964	6	50988512	0	0	0	331552	0	0	0
rs115566693	6	51005421	0	0	0	331552	0	0	0
rs17541037	6	51010906	0	0	0	331552	0	0	0
rs12215195	6	51016633	0	0	0	331552	0	0	0
rs75382383	6	51018952	0	0	0	331552	0	0	0
rs114333545	6	51024499	0	0	0	331552	0	0	0
rs78517601	6	51026923	0	0	0	331552	0	0	0
rs75886551	6	51028172	0	0	0	331552	0	0	0
rs114825397	6	51031837	0	0	0	331552	0	0	0
rs7771126	6	51031979	0	0	0	331552	0	0	0
rs72889798	6	51045855	0	0	0	331552	0	0	0
rs12192447	6	51052413	0	0	0	331552	0	0	0
rs283566	6	51058721	0	0	0	331552	0	0	0
rs9381936	6	51064520	0	0	0	331552	0	0	0
rs62453684	6	51073222	0	0	0	331552	0	0	0
rs2505283	6	51075280	0	0	0	331552	0	0	0
rs72891103	6	51079277	0	0	0	331552	0	0	0
rs13193283	6	51081854	0	0	0	331552	0	0	0
rs9357688	6	51082159	0	0	0	331552	0	0	0
Affx-28749692	6	51084701	0	0	0	331552	0	0	0
rs72891126	6	51097029	0	0	0	331552	0	0	0
rs78176037	6	51098616	0	0	0	331552	0	0	0
rs114859059	6	51101897	0	0	0	331552	0	0	0
rs4711968	6	51110748	0	0	0	331552	0	0	0
rs115021382	6	51118025	0	0	0	331552	0	0	0
rs2465050	6	51123723	0	0	0	331552	0	0	0
rs2397040	6	51124151	0	0	0	331552	0	0	0
rs12195188	6	51129605	0	0	0	331552	0	0	0
rs74412344	6	51139863	0	0	0	331552	0	0	0
rs78336063	6	51144069	0	0	0	331552	0	0	0
rs9381953	6	51144289	0	0	0	331552	0	0	0
rs72904170	6	51144435	0	0	0	331552	0	0	0
rs79289342	6	51147656	0	0	0	331552	0	0	0
rs1409886	6	51154388	0	0	0	331552	0	0	0
rs2465036	6	51157279	0	0	0	331552	0	0	0
rs78653502	6	51157466	0	0	0	331552	0	0	0
rs2397026	6	51157533	0	0	0	331552	0	0	0
rs77971831	6	51162652	0	0	0	331552	0	0	0
rs2767732	6	51164613	0	0	0	331552	0	0	0
rs1775259	6	51172959	0	0	0	331552	0	0	0
rs2256042	6	51173538	0	0	0	331552	0	0	0
rs13211684	6	51175486	0	0	0	331552	0	0	0
rs80074191	6	51176205	0	0	0	331552	0	0	0
rs13202780	6	51180392	0	0	0	331552	0	0	0
rs1359786	6	51188050	0	0	0	331552	0	0	0
rs56313950	6	51188852	0	0	0	331552	0	0	0
rs16881345	6	51190120	0	0	0	331552	0	0	0
rs2478882	6	51190238	0	0	0	331552	0	0	0
rs72906044	6	51192852	0	0	0	331552	0	0	0
rs115684335	6	51217655	0	0	0	331552	0	0	0
rs2252998	6	51222894	0	0	0	331552	0	0	0
rs1536502	6	51226636	0	0	0	331552	0	0	0
rs9357693	6	51230300	0	0	0	331552	0	0	0
rs2894786	6	51232168	0	0	0	331552	0	0	0
rs2465020	6	51239636	0	0	0	331552	0	0	0
rs2709653	6	51241870	0	0	0	331552	0	0	0
rs116536380	6	51243077	0	0	0	331552	0	0	0
rs114469211	6	51249797	0	0	0	331552	0	0	0
rs2504709	6	51254552	0	0	0	331552	0	0	0
rs2504708	6	51255582	0	0	0	331552	0	0	0
rs2504707	6	51257982	0	0	0	331552	0	0	0
rs2504706	6	51258579	0	0	0	331552	0	0	0
rs1536506	6	51261134	0	0	0	331552	0	0	0
rs2504705	6	51262132	0	0	0	331552	0	0	0
rs116194876	6	51262400	0	0	0	331552	0	0	0
rs2478872	6	51262936	0	0	0	331552	0	0	0
rs2504704	6	51263253	0	0	0	331552	0	0	0
rs2504703	6	51264082	0	0	0	331552	0	0	0
rs2478874	6	51267241	0	0	0	331552	0	0	0
rs17738750	6	51267355	0	0	0	331552	0	0	0
rs6921982	6	51269710	0	0	0	331552	0	0	0
rs2504701	6	51276882	0	0	0	331552	0	0	0
rs114154728	6	51284547	0	0	0	331552	0	0	0
rs72900255	6	51288194	0	0	0	331552	0	0	0
rs1342613	6	51302471	0	0	0	331552	0	0	0
rs62458492	6	51302866	0	0	0	331552	0	0	0
rs74952868	6	51314526	0	0	0	331552	0	0	0
rs79847426	6	51314743	0	0	0	331552	0	0	0
rs72900290	6	51315948	0	0	0	331552	0	0	0
rs114448658	6	51323330	0	0	0	331552	0	0	0
rs78008764	6	51335582	0	0	0	331552	0	0	0
rs114287729	6	51337682	0	0	0	331552	0	0	0
rs1418574	6	51351110	0	0	0	331552	0	0	0
rs115879306	6	51357566	0	0	0	331552	0	0	0
rs6910511	6	51359063	0	0	0	331552	0	0	0
rs78674920	6	51369487	0	0	0	331552	0	0	0
rs114601975	6	51376508	0	0	0	331552	0	0	0
rs9395687	6	51386150	0	0	0	331552	0	0	0
rs72902201	6	51393932	2	2	0	331520	0.000603278	0.000603278	0
rs4260753	6	51399953	2	2	0	331520	0.000603278	0.000603278	0
rs3935910	6	51401081	2	2	0	331520	0.000603278	0.000603278	0
rs12208020	6	51402748	2	2	0	331520	0.000603278	0.000603278	0
rs75971641	6	51404401	2	2	0	331520	0.000603278	0.000603278	0
rs11752336	6	51408353	2	2	0	331520	0.000603278	0.000603278	0
rs72904217	6	51409248	2	2	0	331520	0.000603278	0.000603278	0
rs13213123	6	51413785	3	3	0	331519	0.000904917	0.000904917	0
rs115515870	6	51414385	3	3	0	331519	0.000904917	0.000904917	0
rs115734656	6	51415517	3	3	0	331519	0.000904917	0.000904917	0
rs62461278	6	51426399	3	3	0	331519	0.000904917	0.000904917	0
rs12529828	6	51426492	3	3	0	331519	0.000904917	0.000904917	0
rs4636023	6	51430623	3	3	0	331519	0.000904917	0.000904917	0
rs114183339	6	51445486	3	3	0	331519	0.000904917	0.000904917	0
rs9395695	6	51449442	3	3	0	331519	0.000904917	0.000904917	0
rs2579989	6	51460154	3	3	0	331519	0.000904917	0.000904917	0
rs7749504	6	51468659	3	3	0	331519	0.000904917	0.000904917	0
rs41273718	6	51483243	3	3	0	331519	0.000904917	0.000904917	0
rs41273720	6	51483275	3	3	0	331519	0.000904917	0.000904917	0
rs2784201	6	51483505	3	3	0	331519	0.000904917	0.000904917	0
rs9381994	6	51483961	3	3	0	331519	0.000904917	0.000904917	0
rs201812542	6	51483962	3	3	0	331519	0.000904917	0.000904917	0
rs143616240	6	51484077	3	3	0	331519	0.000904917	0.000904917	0
rs34548196	6	51484226	3	3	0	331519	0.000904917	0.000904917	0
rs146680689	6	51484235	3	3	0	331519	0.000904917	0.000904917	0
rs2661488	6	51491866	3	3	0	331519	0.000904917	0.000904917	0
rs78571979	6	51494888	3	3	0	331519	0.000904917	0.000904917	0
Affx-37089273	6	51497503	3	3	0	331519	0.000904917	0.000904917	0
rs2661507	6	51504679	3	3	0	331519	0.000904917	0.000904917	0
rs55748094	6	51512527	3	3	0	331519	0.000904917	0.000904917	0
rs41273722	6	51512889	3	3	0	331519	0.000904917	0.000904917	0
rs488063	6	51514462	3	3	0	331519	0.000904917	0.000904917	0
rs78518523	6	51523998	3	3	0	331519	0.000904917	0.000904917	0
rs141349745	6	51524015	3	3	0	331519	0.000904917	0.000904917	0
Affx-80275161	6	51524286	3	3	0	331519	0.000904917	0.000904917	0
Affx-89006025	6	51524288	3	3	0	331519	0.000904917	0.000904917	0
rs34460237	6	51524403	3	3	0	331519	0.000904917	0.000904917	0
rs139014478	6	51524409	3	3	0	331519	0.000904917	0.000904917	0
rs137852950	6	51524512	3	3	0	331519	0.000904917	0.000904917	0
Affx-89017767	6	51524705	3	3	0	331519	0.000904917	0.000904917	0
rs4715228	6	51538071	4	3	1	331518	0.00120656	0.000904917	0.000301639
rs7750551	6	51543931	4	3	1	331518	0.00120656	0.000904917	0.000301639
rs17667927	6	51545471	4	3	1	331518	0.00120656	0.000904917	0.000301639
rs77690738	6	51546212	4	3	1	331518	0.00120656	0.000904917	0.000301639
rs16881777	6	51548481	4	3	1	331518	0.00120656	0.000904917	0.000301639
rs2766122	6	51549912	4	3	1	331518	0.00120656	0.000904917	0.000301639
rs648252	6	51550988	4	3	1	331518	0.00120656	0.000904917	0.000301639
rs12203695	6	51558289	4	3	1	331518	0.00120656	0.000904917	0.000301639
rs9474056	6	51571944	4	3	1	331518	0.00120656	0.000904917	0.000301639
rs73442823	6	51575494	4	3	1	331518	0.00120656	0.000904917	0.000301639
rs16881797	6	51579925	4	3	1	331518	0.00120656	0.000904917	0.000301639
rs56071124	6	51581856	4	3	1	331518	0.00120656	0.000904917	0.000301639
rs45451196	6	51586772	4	3	1	331518	0.00120656	0.000904917	0.000301639
rs76114040	6	51605659	4	3	1	331518	0.00120656	0.000904917	0.000301639
rs72899397	6	51608000	4	3	1	331518	0.00120656	0.000904917	0.000301639
rs9463707	6	51608746	4	3	1	331518	0.00120656	0.000904917	0.000301639
Affx-89023878	6	51609193	0	0	0	331552	0	0	0
rs149798764	6	51609303	4	3	1	331518	0.00120656	0.000904917	0.000301639
rs2397060	6	51611470	4	3	1	331518	0.00120656	0.000904917	0.000301639
rs45627337	6	51611592	4	3	1	331518	0.00120656	0.000904917	0.000301639
rs148932323	6	51611651	4	3	1	331518	0.00120656	0.000904917	0.000301639
rs16881828	6	51612050	4	3	1	331518	0.00120656	0.000904917	0.000301639
rs146519878	6	51612626	4	3	1	331518	0.00120656	0.000904917	0.000301639
rs200511261	6	51612884	4	3	1	331518	0.00120656	0.000904917	0.000301639
rs45503297	6	51612999	4	3	1	331518	0.00120656	0.000904917	0.000301639
rs142146981	6	51613173	4	3	1	331518	0.00120656	0.000904917	0.000301639
rs765525	6	51613177	4	3	1	331518	0.00120656	0.000904917	0.000301639
rs139306706	6	51613199	4	3	1	331518	0.00120656	0.000904917	0.000301639
rs76051250	6	51618681	4	3	1	331518	0.00120656	0.000904917	0.000301639
rs116620031	6	51624466	4	3	1	331518	0.00120656	0.000904917	0.000301639
rs142522748	6	51637536	4	3	1	331518	0.00120656	0.000904917	0.000301639
rs150925674	6	51637561	4	3	1	331518	0.00120656	0.000904917	0.000301639
rs2182508	6	51643641	4	3	1	331518	0.00120656	0.000904917	0.000301639
rs80047024	6	51655963	4	3	1	331518	0.00120656	0.000904917	0.000301639
Affx-80229849	6	51656049	4	3	1	331518	0.00120656	0.000904917	0.000301639
rs147222255	6	51656129	4	3	1	331518	0.00120656	0.000904917	0.000301639
rs10498792	6	51666631	4	3	1	331518	0.00120656	0.000904917	0.000301639
rs1326583	6	51671270	3	2	1	331519	0.000904917	0.000603278	0.000301639
rs1326591	6	51674301	3	2	1	331519	0.000904917	0.000603278	0.000301639
rs77193099	6	51674326	3	2	1	331519	0.000904917	0.000603278	0.000301639
rs78827298	6	51683162	3	2	1	331519	0.000904917	0.000603278	0.000301639
rs9474091	6	51686795	3	2	1	331519	0.000904917	0.000603278	0.000301639
rs114411116	6	51691313	3	2	1	331519	0.000904917	0.000603278	0.000301639
rs6923052	6	51692357	3	2	1	331519	0.000904917	0.000603278	0.000301639
rs78745674	6	51696729	3	2	1	331519	0.000904917	0.000603278	0.000301639
rs11753254	6	51700849	3	2	1	331519	0.000904917	0.000603278	0.000301639
rs12523900	6	51701165	3	2	1	331519	0.000904917	0.000603278	0.000301639
rs114871320	6	51704948	4	3	1	331518	0.00120656	0.000904917	0.000301639
rs788510	6	51705624	4	3	1	331518	0.00120656	0.000904917	0.000301639
rs115011904	6	51707176	4	3	1	331518	0.00120656	0.000904917	0.000301639
Affx-89022242	6	51712612	4	3	1	331518	0.00120656	0.000904917	0.000301639
rs139555370	6	51712738	0	0	0	331552	0	0	0
Affx-89013077	6	51712768	4	3	1	331518	0.00120656	0.000904917	0.000301639
rs1474990	6	51728214	4	3	1	331518	0.00120656	0.000904917	0.000301639
rs35164930	6	51730580	4	3	1	331518	0.00120656	0.000904917	0.000301639
rs35954388	6	51730779	4	3	1	331518	0.00120656	0.000904917	0.000301639
rs141811489	6	51732618	4	3	1	331518	0.00120656	0.000904917	0.000301639
rs150046042	6	51732719	4	3	1	331518	0.00120656	0.000904917	0.000301639
rs147851214	6	51747934	4	3	1	331518	0.00120656	0.000904917	0.000301639
rs201881567	6	51747977	4	3	1	331518	0.00120656	0.000904917	0.000301639
Affx-52341990	6	51752011	4	3	1	331518	0.00120656	0.000904917	0.000301639
rs58715183	6	51753861	4	3	1	331518	0.00120656	0.000904917	0.000301639
rs76974541	6	51759097	3	3	0	331519	0.000904917	0.000904917	0
rs115623160	6	51760209	3	3	0	331519	0.000904917	0.000904917	0
Affx-80229850	6	51768484	3	3	0	331519	0.000904917	0.000904917	0
Affx-80229852	6	51768521	3	3	0	331519	0.000904917	0.000904917	0
rs142526715	6	51768795	3	3	0	331519	0.000904917	0.000904917	0
rs1321518	6	51769501	3	3	0	331519	0.000904917	0.000904917	0
rs72913648	6	51775447	3	3	0	331519	0.000904917	0.000904917	0
rs6939222	6	51793628	3	3	0	331519	0.000904917	0.000904917	0
rs5876245	6	51794313	3	3	0	331519	0.000904917	0.000904917	0
rs17747420	6	51795447	3	3	0	331519	0.000904917	0.000904917	0
rs199589074	6	51798908	3	3	0	331519	0.000904917	0.000904917	0
Affx-80229854	6	51798932	3	3	0	331519	0.000904917	0.000904917	0
Affx-89014373	6	51799036	3	3	0	331519	0.000904917	0.000904917	0
Affx-89008371	6	51799066	3	3	0	331519	0.000904917	0.000904917	0
rs180675584	6	51799117	3	3	0	331519	0.000904917	0.000904917	0
rs1269052	6	51802687	2	2	0	331520	0.000603278	0.000603278	0
rs12194995	6	51810499	2	2	0	331520	0.000603278	0.000603278	0
rs72895782	6	51823071	2	2	0	331520	0.000603278	0.000603278	0
Affx-89017832	6	51824680	2	2	0	331520	0.000603278	0.000603278	0
rs150838488	6	51824808	2	2	0	331520	0.000603278	0.000603278	0
rs1266924	6	51826214	2	2	0	331520	0.000603278	0.000603278	0
rs1321507	6	51826281	2	2	0	331520	0.000603278	0.000603278	0
rs113633432	6	51826775	2	2	0	331520	0.000603278	0.000603278	0
rs115325263	6	51829238	2	2	0	331520	0.000603278	0.000603278	0
rs10498793	6	51829707	2	2	0	331520	0.000603278	0.000603278	0
rs1268655	6	51833235	0	0	0	331552	0	0	0
Affx-28759314	6	51834038	2	2	0	331520	0.000603278	0.000603278	0
rs77221042	6	51834944	2	2	0	331520	0.000603278	0.000603278	0
rs12191330	6	51838765	2	2	0	331520	0.000603278	0.000603278	0
rs2474894	6	51838853	2	2	0	331520	0.000603278	0.000603278	0
rs75897880	6	51839248	2	2	0	331520	0.000603278	0.000603278	0
rs79347908	6	51841371	2	2	0	331520	0.000603278	0.000603278	0
rs12194064	6	51854135	2	2	0	331520	0.000603278	0.000603278	0
rs113232354	6	51855211	2	2	0	331520	0.000603278	0.000603278	0
rs61613565	6	51860651	2	2	0	331520	0.000603278	0.000603278	0
rs12212158	6	51865376	2	2	0	331520	0.000603278	0.000603278	0
rs55719993	6	51873484	2	2	0	331520	0.000603278	0.000603278	0
rs116271068	6	51873523	2	2	0	331520	0.000603278	0.000603278	0
rs116251711	6	51880345	2	2	0	331520	0.000603278	0.000603278	0
rs147933501	6	51882223	2	2	0	331520	0.000603278	0.000603278	0
Affx-89011510	6	51882295	2	2	0	331520	0.000603278	0.000603278	0
rs201105958	6	51882310	2	2	0	331520	0.000603278	0.000603278	0
rs956511	6	51884842	2	2	0	331520	0.000603278	0.000603278	0
Affx-89011418	6	51887656	2	2	0	331520	0.000603278	0.000603278	0
rs141103838	6	51889474	2	2	0	331520	0.000603278	0.000603278	0
rs45517932	6	51889483	2	2	0	331520	0.000603278	0.000603278	0
rs200391019	6	51889738	2	2	0	331520	0.000603278	0.000603278	0
rs116809571	6	51890265	2	2	0	331520	0.000603278	0.000603278	0
rs9296669	6	51890823	2	2	0	331520	0.000603278	0.000603278	0
rs41273726	6	51893107	2	2	0	331520	0.000603278	0.000603278	0
rs74904415	6	51894240	0	0	0	331552	0	0	0
rs2435328	6	51902528	2	2	0	331520	0.000603278	0.000603278	0
Affx-89012480	6	51907665	2	2	0	331520	0.000603278	0.000603278	0
Affx-89005820	6	51907900	2	2	0	331520	0.000603278	0.000603278	0
rs62406032	6	51910905	2	2	0	331520	0.000603278	0.000603278	0
rs199531851	6	51910980	2	2	0	331520	0.000603278	0.000603278	0
Affx-89017354	6	51913356	2	2	0	331520	0.000603278	0.000603278	0
Affx-80229864	6	51914955	2	2	0	331520	0.000603278	0.000603278	0
rs9370096	6	51914956	2	2	0	331520	0.000603278	0.000603278	0
Affx-89018494	6	51915018	2	2	0	331520	0.000603278	0.000603278	0
rs150597050	6	51915066	2	2	0	331520	0.000603278	0.000603278	0
rs75520503	6	51916816	2	2	0	331520	0.000603278	0.000603278	0
rs115045643	6	51917987	2	2	0	331520	0.000603278	0.000603278	0
rs117122807	6	51918923	2	2	0	331520	0.000603278	0.000603278	0
Affx-80229867	6	51920447	2	2	0	331520	0.000603278	0.000603278	0
rs45500692	6	51920485	2	2	0	331520	0.000603278	0.000603278	0
rs12664407	6	51920888	2	2	0	331520	0.000603278	0.000603278	0
rs142896856	6	51921513	2	2	0	331520	0.000603278	0.000603278	0
Affx-89006857	6	51921559	2	2	0	331520	0.000603278	0.000603278	0
rs139770251	6	51923171	2	2	0	331520	0.000603278	0.000603278	0
Affx-89025886	6	51923224	2	2	0	331520	0.000603278	0.000603278	0
rs149781976	6	51923291	2	2	0	331520	0.000603278	0.000603278	0
Affx-89005556	6	51927453	2	2	0	331520	0.000603278	0.000603278	0
rs11969034	6	51935703	2	2	0	331520	0.000603278	0.000603278	0
Affx-80229856	6	51935807	2	2	0	331520	0.000603278	0.000603278	0
rs149522482	6	51935819	2	2	0	331520	0.000603278	0.000603278	0
rs141093030	6	51941094	2	2	0	331520	0.000603278	0.000603278	0
rs16882077	6	51943953	2	2	0	331520	0.000603278	0.000603278	0
Affx-89023106	6	51944701	0	0	0	331552	0	0	0
Affx-80275167	6	51944734	2	2	0	331520	0.000603278	0.000603278	0
rs145886657	6	51947196	2	2	0	331520	0.000603278	0.000603278	0
rs9474143	6	51947237	2	2	0	331520	0.000603278	0.000603278	0
rs141790557	6	51947313	2	2	0	331520	0.000603278	0.000603278	0
rs201195801	6	51947977	2	2	0	331520	0.000603278	0.000603278	0
rs28939383	6	51947999	2	2	0	331520	0.000603278	0.000603278	0
rs2894796	6	51950577	2	2	0	331520	0.000603278	0.000603278	0
rs6906409	6	51953524	2	2	0	331520	0.000603278	0.000603278	0
rs12209143	6	51962880	2	2	0	331520	0.000603278	0.000603278	0
rs77569605	6	51968960	2	2	0	331520	0.000603278	0.000603278	0
rs74542830	6	51969573	2	2	0	331520	0.000603278	0.000603278	0
rs7768816	6	51970228	2	2	0	331520	0.000603278	0.000603278	0
rs62408561	6	51970922	2	2	0	331520	0.000603278	0.000603278	0
rs6458810	6	51974474	2	2	0	331520	0.000603278	0.000603278	0
rs77143064	6	51981199	2	2	0	331520	0.000603278	0.000603278	0
rs113736676	6	51982785	2	2	0	331520	0.000603278	0.000603278	0
rs115504381	6	51985329	2	2	0	331520	0.000603278	0.000603278	0
rs16882114	6	51996892	2	2	0	331520	0.000603278	0.000603278	0
rs1937150	6	51999414	2	2	0	331520	0.000603278	0.000603278	0
rs1892275	6	52006257	2	2	0	331520	0.000603278	0.000603278	0
rs62408583	6	52008992	2	2	0	331520	0.000603278	0.000603278	0
rs78337565	6	52010468	2	2	0	331520	0.000603278	0.000603278	0
rs10484882	6	52011469	2	2	0	331520	0.000603278	0.000603278	0
rs10484881	6	52021873	2	2	0	331520	0.000603278	0.000603278	0
rs7766405	6	52022832	2	2	0	331520	0.000603278	0.000603278	0
rs10948680	6	52023294	2	2	0	331520	0.000603278	0.000603278	0
rs72916827	6	52031330	2	2	0	331520	0.000603278	0.000603278	0
rs77137410	6	52038788	2	2	0	331520	0.000603278	0.000603278	0
rs12195273	6	52050019	2	2	0	331520	0.000603278	0.000603278	0
rs17884696	6	52050276	2	2	0	331520	0.000603278	0.000603278	0
rs4711998	6	52050353	2	2	0	331520	0.000603278	0.000603278	0
rs8193036	6	52050493	2	2	0	331520	0.000603278	0.000603278	0
rs73439726	6	52051472	2	2	0	331520	0.000603278	0.000603278	0
rs10484879	6	52051957	2	2	0	331520	0.000603278	0.000603278	0
rs139620979	6	52052458	2	2	0	331520	0.000603278	0.000603278	0
rs60866962	6	52056296	2	2	0	331520	0.000603278	0.000603278	0
rs115442144	6	52059560	2	2	0	331520	0.000603278	0.000603278	0
rs1125196	6	52062903	2	2	0	331520	0.000603278	0.000603278	0
rs72916896	6	52064826	2	2	0	331520	0.000603278	0.000603278	0
rs1334949	6	52066186	2	2	0	331520	0.000603278	0.000603278	0
rs79304290	6	52078524	2	2	0	331520	0.000603278	0.000603278	0
rs16882215	6	52078896	2	2	0	331520	0.000603278	0.000603278	0
rs78461911	6	52079178	2	2	0	331520	0.000603278	0.000603278	0
rs4398716	6	52081735	2	2	0	331520	0.000603278	0.000603278	0
rs16882221	6	52086054	2	2	0	331520	0.000603278	0.000603278	0
rs11966760	6	52087034	2	2	0	331520	0.000603278	0.000603278	0
rs77036899	6	52088939	2	2	0	331520	0.000603278	0.000603278	0
rs11465559	6	52101021	2	2	0	331520	0.000603278	0.000603278	0
rs641701	6	52101165	2	2	0	331520	0.000603278	0.000603278	0
rs763780	6	52101739	2	2	0	331520	0.000603278	0.000603278	0
rs11465553	6	52101758	2	2	0	331520	0.000603278	0.000603278	0
rs141798304	6	52101833	2	2	0	331520	0.000603278	0.000603278	0
rs2397084	6	52101844	2	2	0	331520	0.000603278	0.000603278	0
Affx-80229876	6	52101937	2	2	0	331520	0.000603278	0.000603278	0
rs11465551	6	52103864	2	2	0	331520	0.000603278	0.000603278	0
Affx-80229878	6	52109190	2	2	0	331520	0.000603278	0.000603278	0
rs761167	6	52111808	2	2	0	331520	0.000603278	0.000603278	0
rs116699629	6	52123453	2	2	0	331520	0.000603278	0.000603278	0
rs77675795	6	52125471	2	2	0	331520	0.000603278	0.000603278	0
rs17240280	6	52128630	2	2	0	331520	0.000603278	0.000603278	0
rs2230240	6	52129484	2	2	0	331520	0.000603278	0.000603278	0
rs45548236	6	52130875	2	2	0	331520	0.000603278	0.000603278	0
rs17240133	6	52135338	2	2	0	331520	0.000603278	0.000603278	0
rs9474190	6	52136511	2	2	0	331520	0.000603278	0.000603278	0
rs17246443	6	52136880	2	2	0	331520	0.000603278	0.000603278	0
rs2294830	6	52137456	2	2	0	331520	0.000603278	0.000603278	0
rs41273732	6	52138549	2	2	0	331520	0.000603278	0.000603278	0
rs140220067	6	52141182	2	2	0	331520	0.000603278	0.000603278	0
rs3765447	6	52141512	2	2	0	331520	0.000603278	0.000603278	0
rs61753601	6	52142329	2	2	0	331520	0.000603278	0.000603278	0
Affx-80229886	6	52147661	2	2	0	331520	0.000603278	0.000603278	0
Affx-80209902	6	52149394	2	2	0	331520	0.000603278	0.000603278	0
rs78957201	6	52154898	2	2	0	331520	0.000603278	0.000603278	0
rs12206391	6	52163082	2	2	0	331520	0.000603278	0.000603278	0
rs114925759	6	52165840	2	2	0	331520	0.000603278	0.000603278	0
rs9395779	6	52168073	2	2	0	331520	0.000603278	0.000603278	0
rs34839283	6	52173686	2	2	0	331520	0.000603278	0.000603278	0
rs114934834	6	52176542	2	2	0	331520	0.000603278	0.000603278	0
rs114907241	6	52178727	2	2	0	331520	0.000603278	0.000603278	0
rs73443903	6	52182415	2	2	0	331520	0.000603278	0.000603278	0
rs496464	6	52187237	1	1	0	331521	0.000301639	0.000301639	0
rs114171763	6	52195452	1	1	0	331521	0.000301639	0.000301639	0
rs471568	6	52198785	1	1	0	331521	0.000301639	0.000301639	0
rs72909680	6	52202508	1	1	0	331521	0.000301639	0.000301639	0
rs74542499	6	52202869	1	1	0	331521	0.000301639	0.000301639	0
rs11759990	6	52205426	1	1	0	331521	0.000301639	0.000301639	0
rs12665711	6	52205471	1	1	0	331521	0.000301639	0.000301639	0
rs72909692	6	52205691	1	1	0	331521	0.000301639	0.000301639	0
rs494970	6	52206602	1	1	0	331521	0.000301639	0.000301639	0
rs1359227	6	52208065	1	1	0	331521	0.000301639	0.000301639	0
rs552016	6	52209203	1	1	0	331521	0.000301639	0.000301639	0
rs126831	6	52209891	1	1	0	331521	0.000301639	0.000301639	0
rs6926157	6	52209988	1	1	0	331521	0.000301639	0.000301639	0
rs9463782	6	52210827	1	1	0	331521	0.000301639	0.000301639	0
rs4715296	6	52213658	1	1	0	331521	0.000301639	0.000301639	0
rs4715297	6	52213805	1	1	0	331521	0.000301639	0.000301639	0
rs74663264	6	52216006	1	1	0	331521	0.000301639	0.000301639	0
rs9367479	6	52216226	1	1	0	331521	0.000301639	0.000301639	0
rs7754194	6	52217375	1	1	0	331521	0.000301639	0.000301639	0
rs76517689	6	52219175	1	1	0	331521	0.000301639	0.000301639	0
rs28385629	6	52220133	1	1	0	331521	0.000301639	0.000301639	0
rs17590564	6	52224630	2	2	0	331520	0.000603278	0.000603278	0
rs78900420	6	52225533	2	2	0	331520	0.000603278	0.000603278	0
rs72927448	6	52229107	2	2	0	331520	0.000603278	0.000603278	0
rs9395786	6	52229642	2	2	0	331520	0.000603278	0.000603278	0
rs34801192	6	52231264	2	2	0	331520	0.000603278	0.000603278	0
rs13217364	6	52238144	2	2	0	331520	0.000603278	0.000603278	0
rs4712005	6	52240958	2	2	0	331520	0.000603278	0.000603278	0
rs17650378	6	52241022	2	2	0	331520	0.000603278	0.000603278	0
rs6914069	6	52258951	2	2	0	331520	0.000603278	0.000603278	0
rs77296591	6	52262120	2	2	0	331520	0.000603278	0.000603278	0
rs9357731	6	52264979	2	2	0	331520	0.000603278	0.000603278	0
rs202158705	6	52268176	2	2	0	331520	0.000603278	0.000603278	0
Affx-89025191	6	52268266	2	2	0	331520	0.000603278	0.000603278	0
rs144826376	6	52268330	2	2	0	331520	0.000603278	0.000603278	0
Affx-80229887	6	52268749	2	2	0	331520	0.000603278	0.000603278	0
rs17591381	6	52268890	2	2	0	331520	0.000603278	0.000603278	0
rs474848	6	52272033	2	2	0	331520	0.000603278	0.000603278	0
rs4498353	6	52272574	2	2	0	331520	0.000603278	0.000603278	0
rs617318	6	52279901	2	2	0	331520	0.000603278	0.000603278	0
rs75858515	6	52282832	2	2	0	331520	0.000603278	0.000603278	0
rs76969926	6	52283973	2	2	0	331520	0.000603278	0.000603278	0
rs149055334	6	52288909	2	2	0	331520	0.000603278	0.000603278	0
rs719394	6	52290988	2	2	0	331520	0.000603278	0.000603278	0
rs12190967	6	52291012	2	2	0	331520	0.000603278	0.000603278	0
rs653346	6	52295590	2	2	0	331520	0.000603278	0.000603278	0
Affx-28765483	6	52303291	2	2	0	331520	0.000603278	0.000603278	0
rs137852779	6	52303336	2	2	0	331520	0.000603278	0.000603278	0
rs3804505	6	52303361	2	2	0	331520	0.000603278	0.000603278	0
rs79761183	6	52317574	2	2	0	331520	0.000603278	0.000603278	0
Affx-80275170	6	52317589	2	2	0	331520	0.000603278	0.000603278	0
rs28940311	6	52317597	2	2	0	331520	0.000603278	0.000603278	0
rs1570624	6	52319050	2	2	0	331520	0.000603278	0.000603278	0
rs7757572	6	52327366	2	2	0	331520	0.000603278	0.000603278	0
rs77513338	6	52329023	2	2	0	331520	0.000603278	0.000603278	0
Affx-80229893	6	52329833	2	2	0	331520	0.000603278	0.000603278	0
rs3789774	6	52333091	2	2	0	331520	0.000603278	0.000603278	0
rs1266787	6	52343899	2	2	0	331520	0.000603278	0.000603278	0
rs149998588	6	52344557	2	2	0	331520	0.000603278	0.000603278	0
rs2273120	6	52355206	2	2	0	331520	0.000603278	0.000603278	0
rs72925221	6	52355427	2	2	0	331520	0.000603278	0.000603278	0
rs17851770	6	52357071	2	2	0	331520	0.000603278	0.000603278	0
rs62407915	6	52363759	2	2	0	331520	0.000603278	0.000603278	0
rs76545285	6	52365260	2	2	0	331520	0.000603278	0.000603278	0
rs41273844	6	52367677	2	2	0	331520	0.000603278	0.000603278	0
rs148836354	6	52370349	2	2	0	331520	0.000603278	0.000603278	0
rs143406018	6	52370909	2	2	0	331520	0.000603278	0.000603278	0
rs143458340	6	52374319	2	2	0	331520	0.000603278	0.000603278	0
rs115810481	6	52374861	2	2	0	331520	0.000603278	0.000603278	0
rs1033541	6	52383067	2	2	0	331520	0.000603278	0.000603278	0
rs17664206	6	52386096	2	2	0	331520	0.000603278	0.000603278	0
rs9357739	6	52389288	2	2	0	331520	0.000603278	0.000603278	0
rs1056237	6	52395757	2	2	0	331520	0.000603278	0.000603278	0
rs77651145	6	52407133	2	2	0	331520	0.000603278	0.000603278	0
rs11757614	6	52409741	3	3	0	331519	0.000904917	0.000904917	0
rs9349631	6	52410110	3	3	0	331519	0.000904917	0.000904917	0
rs910244	6	52411122	3	3	0	331519	0.000904917	0.000904917	0
rs714171	6	52413718	3	3	0	331519	0.000904917	0.000904917	0
rs62405876	6	52426759	3	3	0	331519	0.000904917	0.000904917	0
rs55674325	6	52431838	3	3	0	331519	0.000904917	0.000904917	0
rs17665112	6	52432851	3	3	0	331519	0.000904917	0.000904917	0
rs113584803	6	52435180	3	3	0	331519	0.000904917	0.000904917	0
rs17665184	6	52435774	3	3	0	331519	0.000904917	0.000904917	0
rs72929193	6	52435823	3	3	0	331519	0.000904917	0.000904917	0
rs2268705	6	52437025	3	3	0	331519	0.000904917	0.000904917	0
rs13199373	6	52438857	3	3	0	331519	0.000904917	0.000904917	0
rs77935980	6	52439732	3	3	0	331519	0.000904917	0.000904917	0
rs6928665	6	52440970	3	3	0	331519	0.000904917	0.000904917	0
rs6908352	6	52449925	3	3	0	331519	0.000904917	0.000904917	0
rs2239620	6	52452585	3	3	0	331519	0.000904917	0.000904917	0
rs114995475	6	52453912	3	3	0	331519	0.000904917	0.000904917	0
rs72931125	6	52455100	3	3	0	331519	0.000904917	0.000904917	0
rs16882767	6	52455626	3	3	0	331519	0.000904917	0.000904917	0
rs13199572	6	52455958	3	3	0	331519	0.000904917	0.000904917	0
rs9349636	6	52457805	3	3	0	331519	0.000904917	0.000904917	0
rs79256101	6	52459028	3	3	0	331519	0.000904917	0.000904917	0
rs61391537	6	52459377	3	3	0	331519	0.000904917	0.000904917	0
rs79141480	6	52461503	3	3	0	331519	0.000904917	0.000904917	0
rs12192146	6	52462731	3	3	0	331519	0.000904917	0.000904917	0
rs62405885	6	52470357	3	3	0	331519	0.000904917	0.000904917	0
rs76648183	6	52476643	3	3	0	331519	0.000904917	0.000904917	0
rs111461400	6	52477669	3	3	0	331519	0.000904917	0.000904917	0
rs2063643	6	52478364	3	3	0	331519	0.000904917	0.000904917	0
rs9296685	6	52479182	3	3	0	331519	0.000904917	0.000904917	0
rs78234641	6	52482095	3	3	0	331519	0.000904917	0.000904917	0
rs77803864	6	52488352	3	3	0	331519	0.000904917	0.000904917	0
rs9463807	6	52497112	3	3	0	331519	0.000904917	0.000904917	0
rs56189506	6	52499930	3	3	0	331519	0.000904917	0.000904917	0
rs79930775	6	52505064	3	3	0	331519	0.000904917	0.000904917	0
rs10948709	6	52510497	3	3	0	331519	0.000904917	0.000904917	0
rs34956539	6	52510891	3	3	0	331519	0.000904917	0.000904917	0
rs78481266	6	52512866	3	3	0	331519	0.000904917	0.000904917	0
rs74804168	6	52513790	3	3	0	331519	0.000904917	0.000904917	0
rs9296687	6	52513889	3	3	0	331519	0.000904917	0.000904917	0
rs73433304	6	52522199	3	3	0	331519	0.000904917	0.000904917	0
rs16882833	6	52527408	3	3	0	331519	0.000904917	0.000904917	0
rs2670125	6	52529904	3	3	0	331519	0.000904917	0.000904917	0
rs6936873	6	52530890	3	3	0	331519	0.000904917	0.000904917	0
rs2397098	6	52531972	3	3	0	331519	0.000904917	0.000904917	0
rs1000809	6	52535274	4	3	1	331518	0.00120656	0.000904917	0.000301639
rs77514304	6	52537286	4	3	1	331518	0.00120656	0.000904917	0.000301639
rs3823033	6	52538712	4	3	1	331518	0.00120656	0.000904917	0.000301639
rs3798811	6	52542952	4	3	1	331518	0.00120656	0.000904917	0.000301639
rs36035061	6	52543330	4	3	1	331518	0.00120656	0.000904917	0.000301639
rs60201219	6	52543719	4	3	1	331518	0.00120656	0.000904917	0.000301639
rs35319285	6	52546620	4	3	1	331518	0.00120656	0.000904917	0.000301639
rs6923338	6	52549322	4	3	1	331518	0.00120656	0.000904917	0.000301639
rs62405934	6	52555901	4	3	1	331518	0.00120656	0.000904917	0.000301639
rs78385300	6	52556675	4	3	1	331518	0.00120656	0.000904917	0.000301639
rs6458856	6	52560788	4	3	1	331518	0.00120656	0.000904917	0.000301639
rs2670134	6	52561774	4	3	1	331518	0.00120656	0.000904917	0.000301639
rs72940858	6	52563939	4	3	1	331518	0.00120656	0.000904917	0.000301639
rs13213785	6	52571902	4	3	1	331518	0.00120656	0.000904917	0.000301639
rs78432898	6	52574289	4	3	1	331518	0.00120656	0.000904917	0.000301639
rs75784524	6	52575385	4	3	1	331518	0.00120656	0.000904917	0.000301639
rs6905523	6	52585532	4	3	1	331518	0.00120656	0.000904917	0.000301639
rs79187329	6	52586649	4	3	1	331518	0.00120656	0.000904917	0.000301639
rs2608617	6	52591026	4	3	1	331518	0.00120656	0.000904917	0.000301639
rs72922923	6	52593637	4	3	1	331518	0.00120656	0.000904917	0.000301639
rs2608646	6	52594034	4	3	1	331518	0.00120656	0.000904917	0.000301639
rs9885905	6	52594385	4	3	1	331518	0.00120656	0.000904917	0.000301639
rs6458861	6	52595017	3	2	1	331519	0.000904917	0.000603278	0.000301639
rs2748991	6	52596516	3	2	1	331519	0.000904917	0.000603278	0.000301639
rs112959437	6	52596616	3	2	1	331519	0.000904917	0.000603278	0.000301639
rs115511658	6	52597850	3	2	1	331519	0.000904917	0.000603278	0.000301639
rs9474312	6	52598501	3	2	1	331519	0.000904917	0.000603278	0.000301639
rs10807452	6	52599135	3	2	1	331519	0.000904917	0.000603278	0.000301639
rs74885050	6	52599346	3	2	1	331519	0.000904917	0.000603278	0.000301639
rs2144692	6	52602843	3	2	1	331519	0.000904917	0.000603278	0.000301639
rs2224198	6	52605909	3	2	1	331519	0.000904917	0.000603278	0.000301639
rs76329797	6	52606352	3	2	1	331519	0.000904917	0.000603278	0.000301639
rs2234952	6	52615226	3	2	1	331519	0.000904917	0.000603278	0.000301639
rs2266632	6	52615353	3	2	1	331519	0.000904917	0.000603278	0.000301639
rs76031565	6	52615540	3	2	1	331519	0.000904917	0.000603278	0.000301639
rs2180314	6	52617731	3	2	1	331519	0.000904917	0.000603278	0.000301639
rs2234951	6	52617738	3	2	1	331519	0.000904917	0.000603278	0.000301639
rs142078893	6	52617794	3	2	1	331519	0.000904917	0.000603278	0.000301639
rs11433269	6	52618445	3	2	1	331519	0.000904917	0.000603278	0.000301639
rs1803684	6	52622755	3	2	1	331519	0.000904917	0.000603278	0.000301639
rs2144698	6	52623807	3	2	1	331519	0.000904917	0.000603278	0.000301639
rs62407584	6	52631513	3	2	1	331519	0.000904917	0.000603278	0.000301639
rs115498697	6	52632800	3	2	1	331519	0.000904917	0.000603278	0.000301639
rs116789382	6	52633218	3	2	1	331519	0.000904917	0.000603278	0.000301639
rs4715323	6	52649246	3	2	1	331519	0.000904917	0.000603278	0.000301639
rs1051873	6	52657684	3	2	1	331519	0.000904917	0.000603278	0.000301639
rs1051866	6	52657699	3	2	1	331519	0.000904917	0.000603278	0.000301639
rs1051745	6	52658999	3	2	1	331519	0.000904917	0.000603278	0.000301639
rs1051573	6	52664031	3	2	1	331519	0.000904917	0.000603278	0.000301639
rs6917325	6	52666273	3	2	1	331519	0.000904917	0.000603278	0.000301639
rs4715332	6	52669185	3	2	1	331519	0.000904917	0.000603278	0.000301639
rs114242280	6	52672913	3	2	1	331519	0.000904917	0.000603278	0.000301639
rs74744067	6	52682551	3	2	1	331519	0.000904917	0.000603278	0.000301639
rs4715334	6	52683697	3	2	1	331519	0.000904917	0.000603278	0.000301639
rs13201483	6	52687267	3	2	1	331519	0.000904917	0.000603278	0.000301639
rs6938936	6	52691186	3	2	1	331519	0.000904917	0.000603278	0.000301639
Affx-80275173	6	52701111	3	2	1	331519	0.000904917	0.000603278	0.000301639
rs144035273	6	52702355	3	2	1	331519	0.000904917	0.000603278	0.000301639
rs75423762	6	52703264	3	2	1	331519	0.000904917	0.000603278	0.000301639
rs4715354	6	52708797	2	1	1	331520	0.000603278	0.000301639	0.000301639
rs7748890	6	52709117	2	1	1	331520	0.000603278	0.000301639	0.000301639
rs75952274	6	52713851	2	1	1	331520	0.000603278	0.000301639	0.000301639
rs7746993	6	52714137	2	1	1	331520	0.000603278	0.000301639	0.000301639
rs7747555	6	52714573	2	1	1	331520	0.000603278	0.000301639	0.000301639
rs75196372	6	52722695	1	1	0	331521	0.000301639	0.000301639	0
rs115492732	6	52724077	1	1	0	331521	0.000301639	0.000301639	0
rs13219949	6	52740798	2	2	0	331520	0.000603278	0.000603278	0
rs2397132	6	52742216	2	2	0	331520	0.000603278	0.000603278	0
rs76685444	6	52745912	2	2	0	331520	0.000603278	0.000603278	0
rs80250849	6	52746166	2	2	0	331520	0.000603278	0.000603278	0
rs72940404	6	52746642	2	2	0	331520	0.000603278	0.000603278	0
rs62412923	6	52753665	2	2	0	331520	0.000603278	0.000603278	0
rs78529974	6	52758420	2	2	0	331520	0.000603278	0.000603278	0
rs4712023	6	52758653	2	2	0	331520	0.000603278	0.000603278	0
rs139422505	6	52762717	2	2	0	331520	0.000603278	0.000603278	0
rs557135	6	52765760	2	2	0	331520	0.000603278	0.000603278	0
rs512795	6	52766983	2	2	0	331520	0.000603278	0.000603278	0
rs2281593	6	52767028	2	2	0	331520	0.000603278	0.000603278	0
rs41273858	6	52767199	2	2	0	331520	0.000603278	0.000603278	0
rs1052661	6	52767205	2	2	0	331520	0.000603278	0.000603278	0
rs17851798	6	52767227	2	2	0	331520	0.000603278	0.000603278	0
rs45586633	6	52769531	2	2	0	331520	0.000603278	0.000603278	0
rs9474342	6	52774462	2	2	0	331520	0.000603278	0.000603278	0
rs568131	6	52776406	2	2	0	331520	0.000603278	0.000603278	0
rs76918552	6	52778327	2	2	0	331520	0.000603278	0.000603278	0
rs12215481	6	52779080	2	2	0	331520	0.000603278	0.000603278	0
rs35611659	6	52779143	2	2	0	331520	0.000603278	0.000603278	0
rs111768154	6	52782520	2	2	0	331520	0.000603278	0.000603278	0
rs75156055	6	52799233	2	2	0	331520	0.000603278	0.000603278	0
rs602195	6	52800069	2	2	0	331520	0.000603278	0.000603278	0
rs116247534	6	52806682	2	2	0	331520	0.000603278	0.000603278	0
rs4712026	6	52810893	2	2	0	331520	0.000603278	0.000603278	0
rs148250290	6	52811150	2	2	0	331520	0.000603278	0.000603278	0
rs17670256	6	52815048	2	2	0	331520	0.000603278	0.000603278	0
rs803644	6	52816488	2	2	0	331520	0.000603278	0.000603278	0
rs568644	6	52817144	2	2	0	331520	0.000603278	0.000603278	0
rs594614	6	52819451	2	2	0	331520	0.000603278	0.000603278	0
rs61743379	6	52820462	2	2	0	331520	0.000603278	0.000603278	0
rs114869994	6	52820981	2	2	0	331520	0.000603278	0.000603278	0
rs62412954	6	52822808	2	2	0	331520	0.000603278	0.000603278	0
rs72944451	6	52828253	2	2	0	331520	0.000603278	0.000603278	0
rs571672	6	52835606	2	2	0	331520	0.000603278	0.000603278	0
rs17608261	6	52836697	2	2	0	331520	0.000603278	0.000603278	0
rs13219629	6	52837551	2	2	0	331520	0.000603278	0.000603278	0
rs405729	6	52842781	2	2	0	331520	0.000603278	0.000603278	0
rs7496	6	52842839	2	2	0	331520	0.000603278	0.000603278	0
rs367836	6	52843131	2	2	0	331520	0.000603278	0.000603278	0
rs4147617	6	52847431	2	2	0	331520	0.000603278	0.000603278	0
rs45507994	6	52849342	2	2	0	331520	0.000603278	0.000603278	0
rs45551133	6	52849377	2	2	0	331520	0.000603278	0.000603278	0
rs3756980	6	52851979	2	2	0	331520	0.000603278	0.000603278	0
rs45526445	6	52852933	2	2	0	331520	0.000603278	0.000603278	0
rs77989614	6	52855732	2	2	0	331520	0.000603278	0.000603278	0
rs142710020	6	52856465	2	2	0	331520	0.000603278	0.000603278	0
rs45465291	6	52857522	2	2	0	331520	0.000603278	0.000603278	0
rs13197674	6	52860407	2	2	0	331520	0.000603278	0.000603278	0
rs116834531	6	52864411	2	2	0	331520	0.000603278	0.000603278	0
rs33936662	6	52878654	2	2	0	331520	0.000603278	0.000603278	0
rs147688037	6	52878728	2	2	0	331520	0.000603278	0.000603278	0
rs11756408	6	52881235	2	2	0	331520	0.000603278	0.000603278	0
rs222462	6	52888053	2	2	0	331520	0.000603278	0.000603278	0
rs72932992	6	52902040	2	2	0	331520	0.000603278	0.000603278	0
rs76685626	6	52903794	2	2	0	331520	0.000603278	0.000603278	0
rs7752387	6	52903887	2	2	0	331520	0.000603278	0.000603278	0
rs13210249	6	52905781	2	2	0	331520	0.000603278	0.000603278	0
rs114819880	6	52918025	2	2	0	331520	0.000603278	0.000603278	0
rs78832128	6	52924632	2	2	0	331520	0.000603278	0.000603278	0
rs72934808	6	52925687	2	2	0	331520	0.000603278	0.000603278	0
rs116556791	6	52929843	2	2	0	331520	0.000603278	0.000603278	0
rs41273864	6	52936091	2	2	0	331520	0.000603278	0.000603278	0
rs116678753	6	52946490	2	2	0	331520	0.000603278	0.000603278	0
rs2876	6	52963071	2	2	0	331520	0.000603278	0.000603278	0
rs12201227	6	52970684	2	2	0	331520	0.000603278	0.000603278	0
rs12197647	6	52972082	2	2	0	331520	0.000603278	0.000603278	0
rs75518696	6	52974710	2	2	0	331520	0.000603278	0.000603278	0
rs75128058	6	52978053	2	2	0	331520	0.000603278	0.000603278	0
rs76862630	6	52978552	2	2	0	331520	0.000603278	0.000603278	0
rs78453977	6	52988938	2	2	0	331520	0.000603278	0.000603278	0
rs74889181	6	52992046	2	2	0	331520	0.000603278	0.000603278	0
rs13200319	6	52993002	2	2	0	331520	0.000603278	0.000603278	0
rs4544896	6	52997747	2	2	0	331520	0.000603278	0.000603278	0
rs17670011	6	52997935	2	2	0	331520	0.000603278	0.000603278	0
rs150847762	6	52998936	2	2	0	331520	0.000603278	0.000603278	0
rs2816340	6	53003238	2	2	0	331520	0.000603278	0.000603278	0
rs4129428	6	53007203	2	2	0	331520	0.000603278	0.000603278	0
rs56234514	6	53019778	2	2	0	331520	0.000603278	0.000603278	0
rs6930045	6	53027143	2	2	0	331520	0.000603278	0.000603278	0
rs12199809	6	53031470	2	2	0	331520	0.000603278	0.000603278	0
rs118115302	6	53038162	2	2	0	331520	0.000603278	0.000603278	0
rs9382182	6	53048404	2	2	0	331520	0.000603278	0.000603278	0
rs4486010	6	53048712	2	2	0	331520	0.000603278	0.000603278	0
rs9474424	6	53049096	2	2	0	331520	0.000603278	0.000603278	0
rs7754241	6	53063907	2	2	0	331520	0.000603278	0.000603278	0
rs75791991	6	53070519	3	3	0	331519	0.000904917	0.000904917	0
rs2817114	6	53072442	3	3	0	331519	0.000904917	0.000904917	0
rs9474440	6	53072967	3	3	0	331519	0.000904917	0.000904917	0
rs73740999	6	53075887	3	3	0	331519	0.000904917	0.000904917	0
rs2817090	6	53079284	3	3	0	331519	0.000904917	0.000904917	0
rs77857053	6	53080613	3	3	0	331519	0.000904917	0.000904917	0
rs74952638	6	53081441	3	3	0	331519	0.000904917	0.000904917	0
rs12192403	6	53087805	3	3	0	331519	0.000904917	0.000904917	0
rs62415278	6	53095279	4	4	0	331518	0.00120656	0.00120656	0
rs2816363	6	53095364	4	4	0	331518	0.00120656	0.00120656	0
rs73433414	6	53102596	4	4	0	331518	0.00120656	0.00120656	0
rs10948744	6	53105228	4	4	0	331518	0.00120656	0.00120656	0
rs112499221	6	53113320	4	4	0	331518	0.00120656	0.00120656	0
rs2817110	6	53119557	4	4	0	331518	0.00120656	0.00120656	0
rs9463893	6	53122058	4	4	0	331518	0.00120656	0.00120656	0
rs735860	6	53123118	4	4	0	331518	0.00120656	0.00120656	0
rs116836554	6	53123162	4	4	0	331518	0.00120656	0.00120656	0
rs78510520	6	53123540	4	4	0	331518	0.00120656	0.00120656	0
rs10587993	6	53123723	4	4	0	331518	0.00120656	0.00120656	0
rs715441	6	53124501	4	4	0	331518	0.00120656	0.00120656	0
rs2816361	6	53127022	4	4	0	331518	0.00120656	0.00120656	0
rs9474472	6	53128618	4	4	0	331518	0.00120656	0.00120656	0
rs41273878	6	53133964	4	4	0	331518	0.00120656	0.00120656	0
rs3830806	6	53134104	4	4	0	331518	0.00120656	0.00120656	0
rs2073040	6	53134998	4	4	0	331518	0.00120656	0.00120656	0
Affx-89019460	6	53135433	4	4	0	331518	0.00120656	0.00120656	0
rs41273880	6	53135449	4	4	0	331518	0.00120656	0.00120656	0
rs2294862	6	53140161	4	4	0	331518	0.00120656	0.00120656	0
rs2281274	6	53143554	4	4	0	331518	0.00120656	0.00120656	0
rs72938776	6	53152485	3	3	0	331519	0.000904917	0.000904917	0
rs36054518	6	53161602	3	3	0	331519	0.000904917	0.000904917	0
rs13202564	6	53171841	3	3	0	331519	0.000904917	0.000904917	0
rs209484	6	53173704	3	3	0	331519	0.000904917	0.000904917	0
rs209487	6	53176132	3	3	0	331519	0.000904917	0.000904917	0
rs115397424	6	53179727	3	3	0	331519	0.000904917	0.000904917	0
rs13208390	6	53181705	3	3	0	331519	0.000904917	0.000904917	0
rs2397141	6	53181727	3	3	0	331519	0.000904917	0.000904917	0
rs209505	6	53192022	3	3	0	331519	0.000904917	0.000904917	0
rs209512	6	53203577	2	2	0	331520	0.000603278	0.000603278	0
rs72940713	6	53205507	2	2	0	331520	0.000603278	0.000603278	0
rs114271869	6	53205588	2	2	0	331520	0.000603278	0.000603278	0
rs4448092	6	53222913	2	2	0	331520	0.000603278	0.000603278	0
rs1518514	6	53223268	2	2	0	331520	0.000603278	0.000603278	0
rs75325247	6	53225486	2	2	0	331520	0.000603278	0.000603278	0
rs9463906	6	53226311	2	2	0	331520	0.000603278	0.000603278	0
rs62413903	6	53237731	2	2	0	331520	0.000603278	0.000603278	0
rs62413905	6	53241243	2	2	0	331520	0.000603278	0.000603278	0
rs6935314	6	53241502	2	2	0	331520	0.000603278	0.000603278	0
rs9463909	6	53246974	2	2	0	331520	0.000603278	0.000603278	0
rs72940723	6	53257929	2	2	0	331520	0.000603278	0.000603278	0
rs116298226	6	53261094	2	2	0	331520	0.000603278	0.000603278	0
rs1594088	6	53264176	2	2	0	331520	0.000603278	0.000603278	0
rs1518509	6	53272254	2	2	0	331520	0.000603278	0.000603278	0
rs6458931	6	53276001	2	2	0	331520	0.000603278	0.000603278	0
rs72942747	6	53276646	2	2	0	331520	0.000603278	0.000603278	0
rs7768592	6	53276650	2	2	0	331520	0.000603278	0.000603278	0
rs9463920	6	53280187	2	2	0	331520	0.000603278	0.000603278	0
rs78487219	6	53284028	2	2	0	331520	0.000603278	0.000603278	0
rs111443140	6	53284211	2	2	0	331520	0.000603278	0.000603278	0
rs10807460	6	53284413	2	2	0	331520	0.000603278	0.000603278	0
rs75562687	6	53284817	2	2	0	331520	0.000603278	0.000603278	0
rs76944999	6	53285782	2	2	0	331520	0.000603278	0.000603278	0
rs1356551	6	53289638	2	2	0	331520	0.000603278	0.000603278	0
rs1401159	6	53292425	2	2	0	331520	0.000603278	0.000603278	0
rs17827934	6	53296986	2	2	0	331520	0.000603278	0.000603278	0
rs57219443	6	53297384	2	2	0	331520	0.000603278	0.000603278	0
rs9463923	6	53304237	2	2	0	331520	0.000603278	0.000603278	0
rs9395865	6	53307694	2	2	0	331520	0.000603278	0.000603278	0
rs77132875	6	53310514	2	2	0	331520	0.000603278	0.000603278	0
rs7762921	6	53319569	3	3	0	331519	0.000904917	0.000904917	0
rs59585530	6	53320603	3	3	0	331519	0.000904917	0.000904917	0
rs116096949	6	53326709	3	3	0	331519	0.000904917	0.000904917	0
rs12175817	6	53331144	3	3	0	331519	0.000904917	0.000904917	0
rs72645311	6	53349507	3	3	0	331519	0.000904917	0.000904917	0
rs1466202	6	53349780	3	3	0	331519	0.000904917	0.000904917	0
rs5020412	6	53349885	3	3	0	331519	0.000904917	0.000904917	0
rs510420	6	53349969	3	3	0	331519	0.000904917	0.000904917	0
rs10484785	6	53349999	3	3	0	331519	0.000904917	0.000904917	0
rs2167793	6	53351419	3	3	0	331519	0.000904917	0.000904917	0
rs116157635	6	53355856	3	3	0	331519	0.000904917	0.000904917	0
rs6922238	6	53357018	3	3	0	331519	0.000904917	0.000904917	0
rs72944717	6	53357585	3	3	0	331519	0.000904917	0.000904917	0
rs57443907	6	53358004	3	3	0	331519	0.000904917	0.000904917	0
rs72944719	6	53358473	3	3	0	331519	0.000904917	0.000904917	0
rs17886190	6	53361658	3	3	0	331519	0.000904917	0.000904917	0
rs138321238	6	53363725	3	3	0	331519	0.000904917	0.000904917	0
rs17881082	6	53366144	3	3	0	331519	0.000904917	0.000904917	0
rs56033411	6	53366893	3	3	0	331519	0.000904917	0.000904917	0
rs569760	6	53367847	3	3	0	331519	0.000904917	0.000904917	0
rs41271285	6	53369925	3	3	0	331519	0.000904917	0.000904917	0
rs1555903	6	53372145	3	3	0	331519	0.000904917	0.000904917	0
rs80120302	6	53372323	3	3	0	331519	0.000904917	0.000904917	0
rs77516417	6	53373662	3	3	0	331519	0.000904917	0.000904917	0
rs16883912	6	53373771	3	3	0	331519	0.000904917	0.000904917	0
rs116045768	6	53375345	3	3	0	331519	0.000904917	0.000904917	0
rs636933	6	53378077	3	3	0	331519	0.000904917	0.000904917	0
rs41271289	6	53379342	3	3	0	331519	0.000904917	0.000904917	0
rs84933	6	53380390	3	3	0	331519	0.000904917	0.000904917	0
rs553822	6	53380713	3	3	0	331519	0.000904917	0.000904917	0
rs17193216	6	53385178	3	3	0	331519	0.000904917	0.000904917	0
rs2100375	6	53385475	3	3	0	331519	0.000904917	0.000904917	0
rs17884118	6	53385961	3	3	0	331519	0.000904917	0.000904917	0
rs12524652	6	53389323	3	3	0	331519	0.000904917	0.000904917	0
rs2268327	6	53392474	3	3	0	331519	0.000904917	0.000904917	0
rs16883966	6	53397726	3	3	0	331519	0.000904917	0.000904917	0
rs72943672	6	53399516	3	3	0	331519	0.000904917	0.000904917	0
rs62398115	6	53399848	3	3	0	331519	0.000904917	0.000904917	0
rs534957	6	53406351	3	3	0	331519	0.000904917	0.000904917	0
rs6458941	6	53407489	3	3	0	331519	0.000904917	0.000904917	0
rs114704032	6	53408048	3	3	0	331519	0.000904917	0.000904917	0
rs17882672	6	53408883	3	3	0	331519	0.000904917	0.000904917	0
rs17883901	6	53410037	3	3	0	331519	0.000904917	0.000904917	0
rs675908	6	53413300	3	3	0	331519	0.000904917	0.000904917	0
rs77258554	6	53415325	3	3	0	331519	0.000904917	0.000904917	0
rs35376646	6	53419335	3	3	0	331519	0.000904917	0.000904917	0
rs72942536	6	53425491	3	3	0	331519	0.000904917	0.000904917	0
rs1883633	6	53429272	3	3	0	331519	0.000904917	0.000904917	0
rs9357766	6	53433874	3	3	0	331519	0.000904917	0.000904917	0
rs77495419	6	53438581	3	3	0	331519	0.000904917	0.000904917	0
rs6924174	6	53439944	3	3	0	331519	0.000904917	0.000904917	0
rs10484783	6	53445908	3	3	0	331519	0.000904917	0.000904917	0
rs9349678	6	53448058	3	3	0	331519	0.000904917	0.000904917	0
rs16884048	6	53452455	3	3	0	331519	0.000904917	0.000904917	0
rs9370220	6	53457697	3	3	0	331519	0.000904917	0.000904917	0
rs35568915	6	53464132	3	3	0	331519	0.000904917	0.000904917	0
rs651119	6	53464627	3	3	0	331519	0.000904917	0.000904917	0
rs12194171	6	53464937	3	3	0	331519	0.000904917	0.000904917	0
rs497085	6	53467311	3	3	0	331519	0.000904917	0.000904917	0
rs16884095	6	53470797	3	3	0	331519	0.000904917	0.000904917	0
rs681554	6	53471241	3	3	0	331519	0.000904917	0.000904917	0
rs34326745	6	53477852	3	3	0	331519	0.000904917	0.000904917	0
rs114919458	6	53478492	3	3	0	331519	0.000904917	0.000904917	0
rs188664917	6	53483655	3	3	0	331519	0.000904917	0.000904917	0
rs17195332	6	53487519	3	3	0	331519	0.000904917	0.000904917	0
rs116307989	6	53489122	3	3	0	331519	0.000904917	0.000904917	0
rs75682090	6	53490355	3	3	0	331519	0.000904917	0.000904917	0
rs7752556	6	53495694	3	3	0	331519	0.000904917	0.000904917	0
rs3799262	6	53496002	3	3	0	331519	0.000904917	0.000904917	0
rs77886048	6	53501809	3	3	0	331519	0.000904917	0.000904917	0
rs78863400	6	53507843	3	3	0	331519	0.000904917	0.000904917	0
rs9357769	6	53508264	3	3	0	331519	0.000904917	0.000904917	0
rs60969333	6	53511224	3	3	0	331519	0.000904917	0.000904917	0
rs35761097	6	53513423	3	3	0	331519	0.000904917	0.000904917	0
rs9474613	6	53513469	3	3	0	331519	0.000904917	0.000904917	0
rs114951432	6	53514569	3	3	0	331519	0.000904917	0.000904917	0
rs142726111	6	53516516	3	3	0	331519	0.000904917	0.000904917	0
Affx-80275175	6	53516585	3	3	0	331519	0.000904917	0.000904917	0
rs201035667	6	53516700	3	3	0	331519	0.000904917	0.000904917	0
rs200137077	6	53516760	3	3	0	331519	0.000904917	0.000904917	0
Affx-80275176	6	53516836	3	3	0	331519	0.000904917	0.000904917	0
Affx-80229919	6	53517125	3	3	0	331519	0.000904917	0.000904917	0
rs149664884	6	53517128	3	3	0	331519	0.000904917	0.000904917	0
rs9474615	6	53517660	3	3	0	331519	0.000904917	0.000904917	0
Affx-80275177	6	53519328	3	3	0	331519	0.000904917	0.000904917	0
rs149644917	6	53519358	3	3	0	331519	0.000904917	0.000904917	0
rs144382718	6	53519476	3	3	0	331519	0.000904917	0.000904917	0
rs3799260	6	53519605	3	3	0	331519	0.000904917	0.000904917	0
rs116548230	6	53519707	3	3	0	331519	0.000904917	0.000904917	0
rs141075656	6	53519740	3	3	0	331519	0.000904917	0.000904917	0
rs2478344	6	53521902	3	3	0	331519	0.000904917	0.000904917	0
rs56063759	6	53524916	3	3	0	331519	0.000904917	0.000904917	0
rs17216313	6	53530156	3	3	0	331519	0.000904917	0.000904917	0
rs4712040	6	53536125	2	2	0	331520	0.000603278	0.000603278	0
rs77597023	6	53537923	2	2	0	331520	0.000603278	0.000603278	0
rs78392436	6	53538414	2	2	0	331520	0.000603278	0.000603278	0
rs9367540	6	53539994	2	2	0	331520	0.000603278	0.000603278	0
rs74331973	6	53544568	2	2	0	331520	0.000603278	0.000603278	0
rs5876329	6	53551515	2	2	0	331520	0.000603278	0.000603278	0
rs12530059	6	53552965	2	2	0	331520	0.000603278	0.000603278	0
rs11962422	6	53556052	2	2	0	331520	0.000603278	0.000603278	0
rs116414144	6	53557295	2	2	0	331520	0.000603278	0.000603278	0
rs75769087	6	53558188	2	2	0	331520	0.000603278	0.000603278	0
rs79979473	6	53560318	2	2	0	331520	0.000603278	0.000603278	0
rs11758008	6	53561837	2	2	0	331520	0.000603278	0.000603278	0
rs4326236	6	53562152	2	2	0	331520	0.000603278	0.000603278	0
rs76964817	6	53564285	2	2	0	331520	0.000603278	0.000603278	0
rs116776388	6	53566003	2	2	0	331520	0.000603278	0.000603278	0
rs6899886	6	53570067	2	2	0	331520	0.000603278	0.000603278	0
rs76428517	6	53571182	2	2	0	331520	0.000603278	0.000603278	0
rs6929063	6	53571394	2	2	0	331520	0.000603278	0.000603278	0
rs7769544	6	53581309	2	2	0	331520	0.000603278	0.000603278	0
rs35282144	6	53587750	2	2	0	331520	0.000603278	0.000603278	0
rs114644621	6	53591144	2	2	0	331520	0.000603278	0.000603278	0
rs4712042	6	53595644	2	2	0	331520	0.000603278	0.000603278	0
rs7776124	6	53596644	2	2	0	331520	0.000603278	0.000603278	0
rs115458883	6	53602118	2	2	0	331520	0.000603278	0.000603278	0
rs13196881	6	53617056	2	2	0	331520	0.000603278	0.000603278	0
rs75502938	6	53623577	2	2	0	331520	0.000603278	0.000603278	0
rs4715420	6	53623730	2	2	0	331520	0.000603278	0.000603278	0
rs12524090	6	53634256	2	2	0	331520	0.000603278	0.000603278	0
rs78247577	6	53652637	2	2	0	331520	0.000603278	0.000603278	0
rs77122940	6	53652812	2	2	0	331520	0.000603278	0.000603278	0
rs78079048	6	53662550	2	2	0	331520	0.000603278	0.000603278	0
rs72948202	6	53673108	2	2	0	331520	0.000603278	0.000603278	0
rs9382240	6	53674235	2	2	0	331520	0.000603278	0.000603278	0
rs6458960	6	53679557	2	2	0	331520	0.000603278	0.000603278	0
rs115731858	6	53680300	2	2	0	331520	0.000603278	0.000603278	0
rs4265033	6	53681841	2	2	0	331520	0.000603278	0.000603278	0
rs78244690	6	53683050	2	2	0	331520	0.000603278	0.000603278	0
rs12195491	6	53684038	2	2	0	331520	0.000603278	0.000603278	0
rs79377727	6	53693228	2	2	0	331520	0.000603278	0.000603278	0
rs72936404	6	53702916	2	2	0	331520	0.000603278	0.000603278	0
rs10498795	6	53707423	2	2	0	331520	0.000603278	0.000603278	0
rs75322588	6	53721951	2	2	0	331520	0.000603278	0.000603278	0
rs114440604	6	53722651	2	2	0	331520	0.000603278	0.000603278	0
rs111420803	6	53729647	2	2	0	331520	0.000603278	0.000603278	0
rs76093570	6	53731394	2	2	0	331520	0.000603278	0.000603278	0
rs76338970	6	53732254	2	2	0	331520	0.000603278	0.000603278	0
rs116580067	6	53735313	2	2	0	331520	0.000603278	0.000603278	0
rs12201913	6	53740059	2	2	0	331520	0.000603278	0.000603278	0
rs62397104	6	53744758	2	2	0	331520	0.000603278	0.000603278	0
rs9474672	6	53754638	2	2	0	331520	0.000603278	0.000603278	0
rs12524126	6	53759718	2	2	0	331520	0.000603278	0.000603278	0
rs9349688	6	53762092	2	2	0	331520	0.000603278	0.000603278	0
Affx-52369017	6	53764504	2	2	0	331520	0.000603278	0.000603278	0
rs78007848	6	53786411	2	2	0	331520	0.000603278	0.000603278	0
rs116287594	6	53786742	2	2	0	331520	0.000603278	0.000603278	0
rs74425672	6	53789020	2	2	0	331520	0.000603278	0.000603278	0
rs9474687	6	53795480	2	2	0	331520	0.000603278	0.000603278	0
rs9357777	6	53799944	2	2	0	331520	0.000603278	0.000603278	0
rs9395891	6	53822219	2	2	0	331520	0.000603278	0.000603278	0
rs79822739	6	53824653	2	2	0	331520	0.000603278	0.000603278	0
rs9395894	6	53828391	2	2	0	331520	0.000603278	0.000603278	0
rs115275714	6	53832790	2	2	0	331520	0.000603278	0.000603278	0
rs12201094	6	53836460	2	2	0	331520	0.000603278	0.000603278	0
rs62396286	6	53839955	2	2	0	331520	0.000603278	0.000603278	0
rs9370251	6	53847672	2	2	0	331520	0.000603278	0.000603278	0
rs17554034	6	53848551	2	2	0	331520	0.000603278	0.000603278	0
rs16884542	6	53849449	2	2	0	331520	0.000603278	0.000603278	0
rs1041148	6	53853589	2	2	0	331520	0.000603278	0.000603278	0
rs34443729	6	53857719	2	2	0	331520	0.000603278	0.000603278	0
rs72951484	6	53859375	2	2	0	331520	0.000603278	0.000603278	0
rs9464011	6	53866266	2	2	0	331520	0.000603278	0.000603278	0
rs62396326	6	53869078	2	2	0	331520	0.000603278	0.000603278	0
rs12206659	6	53869221	2	2	0	331520	0.000603278	0.000603278	0
rs78557187	6	53870309	2	2	0	331520	0.000603278	0.000603278	0
rs9382274	6	53877181	2	2	0	331520	0.000603278	0.000603278	0
rs76057775	6	53877765	2	2	0	331520	0.000603278	0.000603278	0
rs7748750	6	53878633	2	2	0	331520	0.000603278	0.000603278	0
rs17625497	6	53883843	2	2	0	331520	0.000603278	0.000603278	0
rs116213400	6	53884370	2	2	0	331520	0.000603278	0.000603278	0
rs12201302	6	53891023	23	23	0	331499	0.0069377	0.0069377	0
rs17555505	6	53892401	28	28	0	331494	0.00844589	0.00844589	0
rs9357784	6	53893004	28	28	0	331494	0.00844589	0.00844589	0
rs115918736	6	53893878	33	33	0	331489	0.00995409	0.00995409	0
rs1359563	6	53894790	34	34	0	331488	0.0102557	0.0102557	0
rs71558851	6	53896867	35	35	0	331487	0.0105574	0.0105574	0
rs12191362	6	53912335	47	47	0	331475	0.014177	0.014177	0
rs9370260	6	53921674	49	49	0	331473	0.0147803	0.0147803	0
rs9382281	6	53921942	49	49	0	331473	0.0147803	0.0147803	0
rs78541264	6	53924575	49	49	0	331473	0.0147803	0.0147803	0
rs76425820	6	53926090	49	49	0	331473	0.0147803	0.0147803	0
rs116330329	6	53937893	50	50	0	331472	0.015082	0.015082	0
rs557018	6	53956877	53	53	0	331469	0.0159869	0.0159869	0
rs62397373	6	53956884	53	53	0	331469	0.0159869	0.0159869	0
rs684940	6	53961513	53	53	0	331469	0.0159869	0.0159869	0
rs80343398	6	53970663	53	53	0	331469	0.0159869	0.0159869	0
rs72956002	6	53971245	53	53	0	331469	0.0159869	0.0159869	0
Affx-28787873	6	53972798	53	53	0	331469	0.0159869	0.0159869	0
rs76530659	6	53977334	53	53	0	331469	0.0159869	0.0159869	0
rs114991611	6	53980834	53	53	0	331469	0.0159869	0.0159869	0
rs146387198	6	53989446	52	52	0	331470	0.0156852	0.0156852	0
rs4712056	6	53989526	52	52	0	331470	0.0156852	0.0156852	0
rs816370	6	53996303	52	52	0	331470	0.0156852	0.0156852	0
rs2754780	6	54003184	52	52	0	331470	0.0156852	0.0156852	0
rs76380204	6	54007621	52	52	0	331470	0.0156852	0.0156852	0
rs4715447	6	54010681	52	52	0	331470	0.0156852	0.0156852	0
rs78446650	6	54025539	57	57	0	331465	0.0171934	0.0171934	0
Affx-52369020	6	54025589	57	57	0	331465	0.0171934	0.0171934	0
rs72961923	6	54027411	58	58	0	331464	0.0174951	0.0174951	0
rs6915002	6	54028069	59	59	0	331463	0.0177967	0.0177967	0
rs75803315	6	54030352	59	59	0	331463	0.0177967	0.0177967	0
rs114940010	6	54031832	59	59	0	331463	0.0177967	0.0177967	0
rs12213850	6	54033210	59	59	0	331463	0.0177967	0.0177967	0
rs12215792	6	54034117	59	59	0	331463	0.0177967	0.0177967	0
rs114885023	6	54044012	60	60	0	331462	0.0180983	0.0180983	0
rs114164922	6	54047965	60	60	0	331462	0.0180983	0.0180983	0
rs6934690	6	54054686	61	61	0	331461	0.0184	0.0184	0
rs1280850	6	54059030	61	61	0	331461	0.0184	0.0184	0
rs17755363	6	54062790	61	61	0	331461	0.0184	0.0184	0
rs17681524	6	54064693	61	61	0	331461	0.0184	0.0184	0
rs76181490	6	54065342	61	61	0	331461	0.0184	0.0184	0
rs76099444	6	54087545	63	62	1	331459	0.0190033	0.0187016	0.000301639
rs816382	6	54091674	63	62	1	331459	0.0190033	0.0187016	0.000301639
rs2275769	6	54095524	63	62	1	331459	0.0190033	0.0187016	0.000301639
rs9464042	6	54100271	64	62	2	331458	0.0193049	0.0187016	0.000603278
rs9395916	6	54103794	64	62	2	331458	0.0193049	0.0187016	0.000603278
rs77787648	6	54105815	65	62	3	331457	0.0196065	0.0187016	0.000904917
rs9382311	6	54112409	65	62	3	331457	0.0196065	0.0187016	0.000904917
rs9367556	6	54121968	66	63	3	331456	0.0199082	0.0190033	0.000904917
rs9357794	6	54125338	66	63	3	331456	0.0199082	0.0190033	0.000904917
rs115735143	6	54135730	66	63	3	331456	0.0199082	0.0190033	0.000904917
rs59348077	6	54155670	68	65	3	331454	0.0205115	0.0196065	0.000904917
rs4142450	6	54156488	68	65	3	331454	0.0205115	0.0196065	0.000904917
rs111452637	6	54156506	68	65	3	331454	0.0205115	0.0196065	0.000904917
rs112316930	6	54158222	68	65	3	331454	0.0205115	0.0196065	0.000904917
rs682088	6	54172465	68	65	3	331454	0.0205115	0.0196065	0.000904917
rs1340660	6	54172879	68	65	3	331454	0.0205115	0.0196065	0.000904917
rs16885197	6	54173355	68	65	3	331454	0.0205115	0.0196065	0.000904917
rs2297980	6	54173413	68	65	3	331454	0.0205115	0.0196065	0.000904917
Affx-89013814	6	54173555	68	65	3	331454	0.0205115	0.0196065	0.000904917
Affx-80275180	6	54173612	68	65	3	331454	0.0205115	0.0196065	0.000904917
Affx-80229737	6	54173705	68	65	3	331454	0.0205115	0.0196065	0.000904917
rs10948810	6	54176227	68	65	3	331454	0.0205115	0.0196065	0.000904917
rs1934792	6	54178822	68	65	3	331454	0.0205115	0.0196065	0.000904917
rs3798276	6	54178862	68	65	3	331454	0.0205115	0.0196065	0.000904917
rs62412584	6	54183823	68	65	3	331454	0.0205115	0.0196065	0.000904917
rs34619501	6	54185543	68	65	3	331454	0.0205115	0.0196065	0.000904917
rs201601292	6	54186137	68	65	3	331454	0.0205115	0.0196065	0.000904917
rs1058768	6	54186147	68	65	3	331454	0.0205115	0.0196065	0.000904917
rs3822895	6	54189434	68	65	3	331454	0.0205115	0.0196065	0.000904917
rs76600356	6	54190073	68	65	3	331454	0.0205115	0.0196065	0.000904917
rs41276062	6	54191686	68	65	3	331454	0.0205115	0.0196065	0.000904917
rs9370290	6	54194904	68	65	3	331454	0.0205115	0.0196065	0.000904917
rs906658	6	54199118	68	65	3	331454	0.0205115	0.0196065	0.000904917
rs34338564	6	54202565	69	65	4	331453	0.0208131	0.0196065	0.00120656
rs74664320	6	54203938	69	65	4	331453	0.0208131	0.0196065	0.00120656
rs111948136	6	54210219	69	65	4	331453	0.0208131	0.0196065	0.00120656
rs9474815	6	54213018	69	65	4	331453	0.0208131	0.0196065	0.00120656
rs72959316	6	54216967	69	65	4	331453	0.0208131	0.0196065	0.00120656
Affx-28791219	6	54219326	69	65	4	331453	0.0208131	0.0196065	0.00120656
rs140019555	6	54219405	69	65	4	331453	0.0208131	0.0196065	0.00120656
rs9296754	6	54228923	69	65	4	331453	0.0208131	0.0196065	0.00120656
rs3822894	6	54231488	69	65	4	331453	0.0208131	0.0196065	0.00120656
rs12664425	6	54235617	69	65	4	331453	0.0208131	0.0196065	0.00120656
rs80078400	6	54246652	69	65	4	331453	0.0208131	0.0196065	0.00120656
rs75247589	6	54253039	69	65	4	331453	0.0208131	0.0196065	0.00120656
rs3736352	6	54254589	69	65	4	331453	0.0208131	0.0196065	0.00120656
Affx-80275182	6	54254670	69	65	4	331453	0.0208131	0.0196065	0.00120656
rs149769115	6	54254685	69	65	4	331453	0.0208131	0.0196065	0.00120656
rs7453286	6	54263504	69	65	4	331453	0.0208131	0.0196065	0.00120656
rs16885294	6	54265396	69	65	4	331453	0.0208131	0.0196065	0.00120656
rs9395954	6	54268986	69	65	4	331453	0.0208131	0.0196065	0.00120656
rs1508632	6	54284476	66	62	4	331456	0.0199082	0.0187016	0.00120656
rs112438469	6	54307593	65	61	4	331457	0.0196065	0.0184	0.00120656
rs79948255	6	54316413	65	61	4	331457	0.0196065	0.0184	0.00120656
rs243783	6	54318478	65	61	4	331457	0.0196065	0.0184	0.00120656
rs12524937	6	54325977	65	61	4	331457	0.0196065	0.0184	0.00120656
rs76399549	6	54328777	65	61	4	331457	0.0196065	0.0184	0.00120656
rs1895835	6	54363749	64	61	3	331458	0.0193049	0.0184	0.000904917
rs62413637	6	54403172	63	61	2	331459	0.0190033	0.0184	0.000603278
rs488748	6	54404168	63	61	2	331459	0.0190033	0.0184	0.000603278
rs1830664	6	54406015	63	61	2	331459	0.0190033	0.0184	0.000603278
rs12190037	6	54406780	63	61	2	331459	0.0190033	0.0184	0.000603278
rs9357809	6	54410047	63	61	2	331459	0.0190033	0.0184	0.000603278
rs5876386	6	54424273	61	59	2	331461	0.0184	0.0177967	0.000603278
rs1555531	6	54425924	61	59	2	331461	0.0184	0.0177967	0.000603278
rs9474905	6	54426137	61	59	2	331461	0.0184	0.0177967	0.000603278
rs114418936	6	54429100	61	59	2	331461	0.0184	0.0177967	0.000603278
rs79929807	6	54439899	61	59	2	331461	0.0184	0.0177967	0.000603278
rs76078805	6	54441419	61	59	2	331461	0.0184	0.0177967	0.000603278
rs62412290	6	54448399	61	59	2	331461	0.0184	0.0177967	0.000603278
rs62412292	6	54456302	61	59	2	331461	0.0184	0.0177967	0.000603278
rs13215399	6	54477184	59	57	2	331463	0.0177967	0.0171934	0.000603278
rs62412298	6	54485652	59	57	2	331463	0.0177967	0.0171934	0.000603278
rs76250318	6	54494059	59	57	2	331463	0.0177967	0.0171934	0.000603278
rs114671812	6	54496854	59	57	2	331463	0.0177967	0.0171934	0.000603278
rs1830666	6	54497580	59	57	2	331463	0.0177967	0.0171934	0.000603278
rs114710272	6	54502004	59	57	2	331463	0.0177967	0.0171934	0.000603278
rs17541284	6	54502348	59	57	2	331463	0.0177967	0.0171934	0.000603278
rs971199	6	54508401	55	53	2	331467	0.0165902	0.0159869	0.000603278
rs7753964	6	54509720	55	53	2	331467	0.0165902	0.0159869	0.000603278
rs10948836	6	54522699	52	50	2	331470	0.0156852	0.015082	0.000603278
rs12527213	6	54522888	52	50	2	331470	0.0156852	0.015082	0.000603278
rs62414270	6	54543334	50	48	2	331472	0.015082	0.0144787	0.000603278
rs79591159	6	54545727	50	48	2	331472	0.015082	0.0144787	0.000603278
rs925054	6	54555590	44	42	2	331478	0.0132721	0.0126688	0.000603278
rs76409538	6	54561615	44	42	2	331478	0.0132721	0.0126688	0.000603278
rs75327466	6	54563090	44	42	2	331478	0.0132721	0.0126688	0.000603278
rs55776188	6	54600531	31	29	2	331491	0.00935081	0.00874753	0.000603278
rs6459022	6	54602664	31	29	2	331491	0.00935081	0.00874753	0.000603278
rs13220672	6	54615504	31	29	2	331491	0.00935081	0.00874753	0.000603278
rs77711865	6	54619428	30	28	2	331492	0.00904917	0.00844589	0.000603278
rs2397167	6	54631181	5	3	2	331517	0.0015082	0.000904917	0.000603278
rs965009	6	54634735	5	3	2	331517	0.0015082	0.000904917	0.000603278
rs79397074	6	54638594	5	3	2	331517	0.0015082	0.000904917	0.000603278
rs77096418	6	54648861	5	3	2	331517	0.0015082	0.000904917	0.000603278
rs6908940	6	54668796	4	2	2	331518	0.00120656	0.000603278	0.000603278
rs6935287	6	54690843	3	1	2	331519	0.000904917	0.000301639	0.000603278
rs7773434	6	54696400	3	1	2	331519	0.000904917	0.000301639	0.000603278
rs1503149	6	54697437	3	1	2	331519	0.000904917	0.000301639	0.000603278
rs77457084	6	54700849	3	1	2	331519	0.000904917	0.000301639	0.000603278
rs9367594	6	54702870	3	1	2	331519	0.000904917	0.000301639	0.000603278
rs2270989	6	54705511	3	1	2	331519	0.000904917	0.000301639	0.000603278
rs12205222	6	54708090	3	1	2	331519	0.000904917	0.000301639	0.000603278
rs12199500	6	54712529	3	1	2	331519	0.000904917	0.000301639	0.000603278
rs9475040	6	54712558	3	1	2	331519	0.000904917	0.000301639	0.000603278
rs9475047	6	54721084	3	1	2	331519	0.000904917	0.000301639	0.000603278
rs1503139	6	54724405	3	1	2	331519	0.000904917	0.000301639	0.000603278
rs116047599	6	54724541	3	1	2	331519	0.000904917	0.000301639	0.000603278
rs73437785	6	54731279	3	1	2	331519	0.000904917	0.000301639	0.000603278
rs55764645	6	54731532	3	1	2	331519	0.000904917	0.000301639	0.000603278
rs16886094	6	54732628	3	1	2	331519	0.000904917	0.000301639	0.000603278
rs13212754	6	54742244	3	1	2	331519	0.000904917	0.000301639	0.000603278
rs13203892	6	54762904	3	1	2	331519	0.000904917	0.000301639	0.000603278
rs73742863	6	54763518	3	1	2	331519	0.000904917	0.000301639	0.000603278
rs80028192	6	54772160	3	1	2	331519	0.000904917	0.000301639	0.000603278
rs72957237	6	54791389	3	1	2	331519	0.000904917	0.000301639	0.000603278
rs76434524	6	54792319	3	1	2	331519	0.000904917	0.000301639	0.000603278
rs239790	6	54800874	3	1	2	331519	0.000904917	0.000301639	0.000603278
rs239795	6	54802509	3	1	2	331519	0.000904917	0.000301639	0.000603278
rs139563469	6	54804632	3	1	2	331519	0.000904917	0.000301639	0.000603278
rs138138380	6	54804649	3	1	2	331519	0.000904917	0.000301639	0.000603278
rs13211183	6	54804998	3	1	2	331519	0.000904917	0.000301639	0.000603278
rs115872183	6	54805279	3	1	2	331519	0.000904917	0.000301639	0.000603278
rs239798	6	54805688	3	1	2	331519	0.000904917	0.000301639	0.000603278
rs9475077	6	54806489	3	1	2	331519	0.000904917	0.000301639	0.000603278
rs181400966	6	54806543	3	1	2	331519	0.000904917	0.000301639	0.000603278
rs17735964	6	54821809	3	1	2	331519	0.000904917	0.000301639	0.000603278
rs6941291	6	54837376	5	1	4	331517	0.0015082	0.000301639	0.00120656
rs115638271	6	54839223	5	1	4	331517	0.0015082	0.000301639	0.00120656
rs3105254	6	54846043	6	2	4	331516	0.00180983	0.000603278	0.00120656
rs77841854	6	54852774	6	2	4	331516	0.00180983	0.000603278	0.00120656
rs13216866	6	54853916	6	2	4	331516	0.00180983	0.000603278	0.00120656
rs3125265	6	54854851	6	2	4	331516	0.00180983	0.000603278	0.00120656
rs115125522	6	54861121	0	0	0	331552	0	0	0
rs34223102	6	54863225	6	2	4	331516	0.00180983	0.000603278	0.00120656
rs12207634	6	54875050	6	2	4	331516	0.00180983	0.000603278	0.00120656
rs72970750	6	54927933	6	2	4	331516	0.00180983	0.000603278	0.00120656
rs78095329	6	54930120	6	2	4	331516	0.00180983	0.000603278	0.00120656
rs76064506	6	54932194	6	2	4	331516	0.00180983	0.000603278	0.00120656
rs12209030	6	54946100	6	2	4	331516	0.00180983	0.000603278	0.00120656
rs58254227	6	54948615	6	2	4	331516	0.00180983	0.000603278	0.00120656
rs7749072	6	54951918	6	2	4	331516	0.00180983	0.000603278	0.00120656
rs9464190	6	54966551	6	2	4	331516	0.00180983	0.000603278	0.00120656
Affx-28801725	6	54967532	6	2	4	331516	0.00180983	0.000603278	0.00120656
rs115059730	6	54969244	6	2	4	331516	0.00180983	0.000603278	0.00120656
rs72978538	6	54976233	7	3	4	331515	0.00211147	0.000904917	0.00120656
rs76281844	6	54977709	7	3	4	331515	0.00211147	0.000904917	0.00120656
rs115829335	6	54979170	7	3	4	331515	0.00211147	0.000904917	0.00120656
rs9367616	6	54997630	7	3	4	331515	0.00211147	0.000904917	0.00120656
rs7761785	6	55002037	7	3	4	331515	0.00211147	0.000904917	0.00120656
rs12209538	6	55004835	7	3	4	331515	0.00211147	0.000904917	0.00120656
rs72975489	6	55012363	7	3	4	331515	0.00211147	0.000904917	0.00120656
rs115453218	6	55016066	7	3	4	331515	0.00211147	0.000904917	0.00120656
rs9367618	6	55017874	7	3	4	331515	0.00211147	0.000904917	0.00120656
rs72977410	6	55020183	7	3	4	331515	0.00211147	0.000904917	0.00120656
rs112987169	6	55021666	7	3	4	331515	0.00211147	0.000904917	0.00120656
rs7773759	6	55032392	7	3	4	331515	0.00211147	0.000904917	0.00120656
rs4431422	6	55036741	7	3	4	331515	0.00211147	0.000904917	0.00120656
rs9382460	6	55037484	7	3	4	331515	0.00211147	0.000904917	0.00120656
rs4609033	6	55037958	7	3	4	331515	0.00211147	0.000904917	0.00120656
rs79287400	6	55038439	7	3	4	331515	0.00211147	0.000904917	0.00120656
rs41271310	6	55039413	7	3	4	331515	0.00211147	0.000904917	0.00120656
rs41271312	6	55039416	7	3	4	331515	0.00211147	0.000904917	0.00120656
rs112934230	6	55045475	7	3	4	331515	0.00211147	0.000904917	0.00120656
rs55873439	6	55050595	7	3	4	331515	0.00211147	0.000904917	0.00120656
rs9349764	6	55050754	7	3	4	331515	0.00211147	0.000904917	0.00120656
rs57819349	6	55051402	7	3	4	331515	0.00211147	0.000904917	0.00120656
rs115832194	6	55054710	7	3	4	331515	0.00211147	0.000904917	0.00120656
rs3122152	6	55055079	7	3	4	331515	0.00211147	0.000904917	0.00120656
rs4479932	6	55065829	7	3	4	331515	0.00211147	0.000904917	0.00120656
rs10948895	6	55073644	7	3	4	331515	0.00211147	0.000904917	0.00120656
rs3122156	6	55082807	7	3	4	331515	0.00211147	0.000904917	0.00120656
rs13196636	6	55087158	7	3	4	331515	0.00211147	0.000904917	0.00120656
rs114444525	6	55095547	7	3	4	331515	0.00211147	0.000904917	0.00120656
rs17682926	6	55107592	7	3	4	331515	0.00211147	0.000904917	0.00120656
rs9349773	6	55109291	7	3	4	331515	0.00211147	0.000904917	0.00120656
rs77680302	6	55110524	7	3	4	331515	0.00211147	0.000904917	0.00120656
rs12196761	6	55112062	7	3	4	331515	0.00211147	0.000904917	0.00120656
rs41381449	6	55120108	7	3	4	331515	0.00211147	0.000904917	0.00120656
rs72982047	6	55138328	7	3	4	331515	0.00211147	0.000904917	0.00120656
rs74720027	6	55142292	7	3	4	331515	0.00211147	0.000904917	0.00120656
rs2653349	6	55142337	7	3	4	331515	0.00211147	0.000904917	0.00120656
rs17750259	6	55144706	7	3	4	331515	0.00211147	0.000904917	0.00120656
rs9367630	6	55148103	7	3	4	331515	0.00211147	0.000904917	0.00120656
rs115152622	6	55152478	7	3	4	331515	0.00211147	0.000904917	0.00120656
rs12203522	6	55156474	0	0	0	331552	0	0	0
rs2811232	6	55156812	7	3	4	331515	0.00211147	0.000904917	0.00120656
rs113454183	6	55158166	7	3	4	331515	0.00211147	0.000904917	0.00120656
rs2811237	6	55166890	7	3	4	331515	0.00211147	0.000904917	0.00120656
rs9367632	6	55167015	7	3	4	331515	0.00211147	0.000904917	0.00120656
rs9370410	6	55171842	7	3	4	331515	0.00211147	0.000904917	0.00120656
rs115055583	6	55172810	7	3	4	331515	0.00211147	0.000904917	0.00120656
rs74658359	6	55185788	7	3	4	331515	0.00211147	0.000904917	0.00120656
rs78620548	6	55190467	7	3	4	331515	0.00211147	0.000904917	0.00120656
rs958626	6	55191223	7	3	4	331515	0.00211147	0.000904917	0.00120656
rs12662228	6	55191559	7	3	4	331515	0.00211147	0.000904917	0.00120656
rs10948902	6	55194720	7	3	4	331515	0.00211147	0.000904917	0.00120656
rs116111965	6	55196575	7	3	4	331515	0.00211147	0.000904917	0.00120656
rs12199003	6	55196587	7	3	4	331515	0.00211147	0.000904917	0.00120656
rs17750432	6	55203401	7	3	4	331515	0.00211147	0.000904917	0.00120656
rs6908217	6	55203510	7	3	4	331515	0.00211147	0.000904917	0.00120656
rs3963	6	55204017	7	3	4	331515	0.00211147	0.000904917	0.00120656
rs116344936	6	55211942	7	3	4	331515	0.00211147	0.000904917	0.00120656
rs11752897	6	55213731	0	0	0	331552	0	0	0
rs9396082	6	55215868	7	3	4	331515	0.00211147	0.000904917	0.00120656
rs116829590	6	55216231	7	3	4	331515	0.00211147	0.000904917	0.00120656
rs146300118	6	55216344	7	3	4	331515	0.00211147	0.000904917	0.00120656
rs2102164	6	55217813	7	3	4	331515	0.00211147	0.000904917	0.00120656
rs72972857	6	55224939	7	3	4	331515	0.00211147	0.000904917	0.00120656
rs114470959	6	55226389	7	3	4	331515	0.00211147	0.000904917	0.00120656
rs4715535	6	55235358	7	3	4	331515	0.00211147	0.000904917	0.00120656
rs871022	6	55236668	7	3	4	331515	0.00211147	0.000904917	0.00120656
rs905275	6	55245888	7	3	4	331515	0.00211147	0.000904917	0.00120656
rs77114408	6	55250664	7	3	4	331515	0.00211147	0.000904917	0.00120656
rs11758709	6	55252297	7	3	4	331515	0.00211147	0.000904917	0.00120656
rs79765299	6	55253402	7	3	4	331515	0.00211147	0.000904917	0.00120656
rs79879534	6	55258379	7	3	4	331515	0.00211147	0.000904917	0.00120656
rs6938678	6	55259524	7	3	4	331515	0.00211147	0.000904917	0.00120656
rs17750667	6	55262565	7	3	4	331515	0.00211147	0.000904917	0.00120656
rs1032769	6	55263387	7	3	4	331515	0.00211147	0.000904917	0.00120656
Affx-52342012	6	55264036	7	3	4	331515	0.00211147	0.000904917	0.00120656
rs115708855	6	55264980	7	3	4	331515	0.00211147	0.000904917	0.00120656
rs1502201	6	55265497	7	3	4	331515	0.00211147	0.000904917	0.00120656
rs146570795	6	55266595	7	3	4	331515	0.00211147	0.000904917	0.00120656
rs9370418	6	55266625	7	3	4	331515	0.00211147	0.000904917	0.00120656
rs2134295	6	55277743	6	3	3	331516	0.00180983	0.000904917	0.000904917
rs114808994	6	55278433	6	3	3	331516	0.00180983	0.000904917	0.000904917
rs75147034	6	55283483	6	3	3	331516	0.00180983	0.000904917	0.000904917
rs7746284	6	55284772	6	3	3	331516	0.00180983	0.000904917	0.000904917
rs77982042	6	55291759	6	3	3	331516	0.00180983	0.000904917	0.000904917
rs10498806	6	55291863	6	3	3	331516	0.00180983	0.000904917	0.000904917
rs9370420	6	55295258	6	3	3	331516	0.00180983	0.000904917	0.000904917
rs58078045	6	55302288	6	3	3	331516	0.00180983	0.000904917	0.000904917
rs141318879	6	55304355	6	3	3	331516	0.00180983	0.000904917	0.000904917
rs9475291	6	55306862	6	3	3	331516	0.00180983	0.000904917	0.000904917
rs75155619	6	55313529	6	3	3	331516	0.00180983	0.000904917	0.000904917
rs9382493	6	55316430	6	3	3	331516	0.00180983	0.000904917	0.000904917
rs78158005	6	55320314	6	3	3	331516	0.00180983	0.000904917	0.000904917
rs68123431	6	55321118	6	3	3	331516	0.00180983	0.000904917	0.000904917
rs72970056	6	55326792	6	3	3	331516	0.00180983	0.000904917	0.000904917
rs73746308	6	55331790	6	3	3	331516	0.00180983	0.000904917	0.000904917
rs12526863	6	55343974	5	2	3	331517	0.0015082	0.000603278	0.000904917
rs62407071	6	55353585	5	2	3	331517	0.0015082	0.000603278	0.000904917
rs79234634	6	55357150	5	2	3	331517	0.0015082	0.000603278	0.000904917
rs9475319	6	55361878	5	2	3	331517	0.0015082	0.000603278	0.000904917
rs12210883	6	55366664	5	2	3	331517	0.0015082	0.000603278	0.000904917
rs73746350	6	55372588	5	2	3	331517	0.0015082	0.000603278	0.000904917
Affx-80275187	6	55378864	5	2	3	331517	0.0015082	0.000603278	0.000904917
rs72976261	6	55383066	5	2	3	331517	0.0015082	0.000603278	0.000904917
rs9475337	6	55386670	5	2	3	331517	0.0015082	0.000603278	0.000904917
rs79778044	6	55388175	5	2	3	331517	0.0015082	0.000603278	0.000904917
rs12216528	6	55399324	5	2	3	331517	0.0015082	0.000603278	0.000904917
rs77240704	6	55401579	5	2	3	331517	0.0015082	0.000603278	0.000904917
rs184880370	6	55401851	5	2	3	331517	0.0015082	0.000603278	0.000904917
rs79122389	6	55403527	5	2	3	331517	0.0015082	0.000603278	0.000904917
rs6459084	6	55403929	5	2	3	331517	0.0015082	0.000603278	0.000904917
rs9367638	6	55406399	5	2	3	331517	0.0015082	0.000603278	0.000904917
rs41271324	6	55407110	5	2	3	331517	0.0015082	0.000603278	0.000904917
rs9382505	6	55410345	5	2	3	331517	0.0015082	0.000603278	0.000904917
rs78769124	6	55412745	5	2	3	331517	0.0015082	0.000603278	0.000904917
rs12197779	6	55419044	4	1	3	331518	0.00120656	0.000301639	0.000904917
rs78607834	6	55434465	4	1	3	331518	0.00120656	0.000301639	0.000904917
rs4342412	6	55434959	4	1	3	331518	0.00120656	0.000301639	0.000904917
rs77141874	6	55438094	4	1	3	331518	0.00120656	0.000301639	0.000904917
rs79724303	6	55450967	4	1	3	331518	0.00120656	0.000301639	0.000904917
rs12201095	6	55456192	4	1	3	331518	0.00120656	0.000301639	0.000904917
rs13216769	6	55456212	4	1	3	331518	0.00120656	0.000301639	0.000904917
rs4132989	6	55456232	4	1	3	331518	0.00120656	0.000301639	0.000904917
rs74549737	6	55457980	4	1	3	331518	0.00120656	0.000301639	0.000904917
rs9357870	6	55460651	4	1	3	331518	0.00120656	0.000301639	0.000904917
rs77088609	6	55462176	4	1	3	331518	0.00120656	0.000301639	0.000904917
rs77606322	6	55472628	4	1	3	331518	0.00120656	0.000301639	0.000904917
rs75192247	6	55473193	4	1	3	331518	0.00120656	0.000301639	0.000904917
rs76114578	6	55473884	0	0	0	331552	0	0	0
rs4509122	6	55480911	4	1	3	331518	0.00120656	0.000301639	0.000904917
rs4262189	6	55496870	4	1	3	331518	0.00120656	0.000301639	0.000904917
rs12212074	6	55497584	4	1	3	331518	0.00120656	0.000301639	0.000904917
rs62404337	6	55497965	4	1	3	331518	0.00120656	0.000301639	0.000904917
rs116664279	6	55501175	4	1	3	331518	0.00120656	0.000301639	0.000904917
rs114871321	6	55510121	4	1	3	331518	0.00120656	0.000301639	0.000904917
rs116213472	6	55515291	4	1	3	331518	0.00120656	0.000301639	0.000904917
rs72973143	6	55517135	4	1	3	331518	0.00120656	0.000301639	0.000904917
rs13220569	6	55518840	4	1	3	331518	0.00120656	0.000301639	0.000904917
rs116697020	6	55521629	4	1	3	331518	0.00120656	0.000301639	0.000904917
rs114658255	6	55523508	4	1	3	331518	0.00120656	0.000301639	0.000904917
rs62406166	6	55523907	4	1	3	331518	0.00120656	0.000301639	0.000904917
rs62406167	6	55523920	4	1	3	331518	0.00120656	0.000301639	0.000904917
rs79146944	6	55530169	4	1	3	331518	0.00120656	0.000301639	0.000904917
rs7757847	6	55531009	4	1	3	331518	0.00120656	0.000301639	0.000904917
rs78014611	6	55531827	4	1	3	331518	0.00120656	0.000301639	0.000904917
rs79131328	6	55539460	3	1	2	331519	0.000904917	0.000301639	0.000603278
rs2065027	6	55561957	2	1	1	331520	0.000603278	0.000301639	0.000301639
rs72874022	6	55562133	2	1	1	331520	0.000603278	0.000301639	0.000301639
rs12213105	6	55564739	2	1	1	331520	0.000603278	0.000301639	0.000301639
rs2181009	6	55567176	2	1	1	331520	0.000603278	0.000301639	0.000301639
rs76608924	6	55570242	2	1	1	331520	0.000603278	0.000301639	0.000301639
rs9475384	6	55572193	2	1	1	331520	0.000603278	0.000301639	0.000301639
rs77439044	6	55572611	2	1	1	331520	0.000603278	0.000301639	0.000301639
rs78483557	6	55573619	2	1	1	331520	0.000603278	0.000301639	0.000301639
rs2475249	6	55580862	2	1	1	331520	0.000603278	0.000301639	0.000301639
rs9382550	6	55596618	2	1	1	331520	0.000603278	0.000301639	0.000301639
rs9396150	6	55597150	2	1	1	331520	0.000603278	0.000301639	0.000301639
rs114807737	6	55622163	2	1	1	331520	0.000603278	0.000301639	0.000301639
rs228137	6	55627099	2	1	1	331520	0.000603278	0.000301639	0.000301639
rs78620707	6	55632046	2	1	1	331520	0.000603278	0.000301639	0.000301639
rs9475399	6	55634158	2	1	1	331520	0.000603278	0.000301639	0.000301639
rs66705636	6	55634724	2	1	1	331520	0.000603278	0.000301639	0.000301639
rs80287694	6	55636940	2	1	1	331520	0.000603278	0.000301639	0.000301639
rs74810018	6	55637399	2	1	1	331520	0.000603278	0.000301639	0.000301639
rs144630424	6	55638918	2	1	1	331520	0.000603278	0.000301639	0.000301639
rs41271330	6	55639028	2	1	1	331520	0.000603278	0.000301639	0.000301639
rs115597589	6	55663602	2	1	1	331520	0.000603278	0.000301639	0.000301639
rs72868889	6	55666549	2	1	1	331520	0.000603278	0.000301639	0.000301639
rs75606533	6	55668614	2	1	1	331520	0.000603278	0.000301639	0.000301639
rs7763797	6	55673232	2	1	1	331520	0.000603278	0.000301639	0.000301639
rs2209102	6	55675850	2	1	1	331520	0.000603278	0.000301639	0.000301639
rs9296801	6	55678619	2	1	1	331520	0.000603278	0.000301639	0.000301639
rs76793626	6	55684143	2	1	1	331520	0.000603278	0.000301639	0.000301639
rs17678251	6	55708204	2	1	1	331520	0.000603278	0.000301639	0.000301639
rs2023523	6	55708497	2	1	1	331520	0.000603278	0.000301639	0.000301639
rs1447134	6	55710248	2	1	1	331520	0.000603278	0.000301639	0.000301639
rs115183612	6	55710884	2	1	1	331520	0.000603278	0.000301639	0.000301639
rs12215796	6	55715715	2	1	1	331520	0.000603278	0.000301639	0.000301639
rs78820837	6	55721511	2	1	1	331520	0.000603278	0.000301639	0.000301639
rs12201711	6	55721985	0	0	0	331552	0	0	0
rs9475436	6	55734220	2	1	1	331520	0.000603278	0.000301639	0.000301639
rs117917175	6	55738907	2	1	1	331520	0.000603278	0.000301639	0.000301639
rs148766592	6	55739284	2	1	1	331520	0.000603278	0.000301639	0.000301639
rs3734444	6	55739553	2	1	1	331520	0.000603278	0.000301639	0.000301639
rs10485077	6	55742442	2	1	1	331520	0.000603278	0.000301639	0.000301639
rs76178136	6	55743406	2	1	1	331520	0.000603278	0.000301639	0.000301639
rs9367668	6	55743941	2	1	1	331520	0.000603278	0.000301639	0.000301639
rs9367669	6	55744188	2	1	1	331520	0.000603278	0.000301639	0.000301639
rs17736107	6	55748928	2	1	1	331520	0.000603278	0.000301639	0.000301639
rs79936460	6	55755466	2	1	1	331520	0.000603278	0.000301639	0.000301639
rs9969009	6	55761410	2	1	1	331520	0.000603278	0.000301639	0.000301639
rs62404992	6	55777253	2	1	1	331520	0.000603278	0.000301639	0.000301639
rs74860295	6	55777563	2	1	1	331520	0.000603278	0.000301639	0.000301639
rs12198217	6	55780724	2	1	1	331520	0.000603278	0.000301639	0.000301639
rs116489397	6	55787187	2	1	1	331520	0.000603278	0.000301639	0.000301639
rs72872212	6	55793611	2	1	1	331520	0.000603278	0.000301639	0.000301639
rs6459117	6	55802563	2	1	1	331520	0.000603278	0.000301639	0.000301639
rs74315957	6	55810152	2	1	1	331520	0.000603278	0.000301639	0.000301639
rs113515267	6	55816404	2	1	1	331520	0.000603278	0.000301639	0.000301639
rs6925035	6	55820575	2	1	1	331520	0.000603278	0.000301639	0.000301639
rs12199050	6	55826807	2	1	1	331520	0.000603278	0.000301639	0.000301639
rs116567912	6	55830155	2	1	1	331520	0.000603278	0.000301639	0.000301639
rs6911711	6	55848128	2	1	1	331520	0.000603278	0.000301639	0.000301639
rs975332	6	55850440	2	1	1	331520	0.000603278	0.000301639	0.000301639
rs34308009	6	55853325	2	1	1	331520	0.000603278	0.000301639	0.000301639
rs79171634	6	55865438	2	1	1	331520	0.000603278	0.000301639	0.000301639
rs9382575	6	55881305	2	1	1	331520	0.000603278	0.000301639	0.000301639
rs7753911	6	55884724	2	1	1	331520	0.000603278	0.000301639	0.000301639
rs9464327	6	55887111	2	1	1	331520	0.000603278	0.000301639	0.000301639
rs4712111	6	55887274	2	1	1	331520	0.000603278	0.000301639	0.000301639
rs80068170	6	55890535	2	1	1	331520	0.000603278	0.000301639	0.000301639
rs2223661	6	55891841	2	1	1	331520	0.000603278	0.000301639	0.000301639
rs115611972	6	55900725	3	1	2	331519	0.000904917	0.000301639	0.000603278
rs79759922	6	55901366	3	1	2	331519	0.000904917	0.000301639	0.000603278
rs80293204	6	55903939	3	1	2	331519	0.000904917	0.000301639	0.000603278
rs5876483	6	55906074	3	1	2	331519	0.000904917	0.000301639	0.000603278
rs62406126	6	55912239	3	1	2	331519	0.000904917	0.000301639	0.000603278
rs115941182	6	55912792	3	1	2	331519	0.000904917	0.000301639	0.000603278
rs4712112	6	55914364	3	1	2	331519	0.000904917	0.000301639	0.000603278
rs115079907	6	55924005	3	1	2	331519	0.000904917	0.000301639	0.000603278
rs12209452	6	55924962	3	1	2	331519	0.000904917	0.000301639	0.000603278
Affx-80275189	6	55924965	3	1	2	331519	0.000904917	0.000301639	0.000603278
rs9464337	6	55925801	3	1	2	331519	0.000904917	0.000301639	0.000603278
Affx-80275191	6	55926450	3	1	2	331519	0.000904917	0.000301639	0.000603278
rs115915178	6	55928494	3	1	2	331519	0.000904917	0.000301639	0.000603278
Affx-80275192	6	55929393	3	1	2	331519	0.000904917	0.000301639	0.000603278
rs10484724	6	55930612	3	1	2	331519	0.000904917	0.000301639	0.000603278
rs9396171	6	55932511	3	1	2	331519	0.000904917	0.000301639	0.000603278
rs112295505	6	55932702	3	1	2	331519	0.000904917	0.000301639	0.000603278
rs200999181	6	55935568	3	1	2	331519	0.000904917	0.000301639	0.000603278
rs114655670	6	55952657	3	1	2	331519	0.000904917	0.000301639	0.000603278
rs116741019	6	55953364	3	1	2	331519	0.000904917	0.000301639	0.000603278
rs16887565	6	55960020	3	1	2	331519	0.000904917	0.000301639	0.000603278
rs12205653	6	55960169	3	1	2	331519	0.000904917	0.000301639	0.000603278
rs80127321	6	55960170	3	1	2	331519	0.000904917	0.000301639	0.000603278
rs9464342	6	55965844	3	1	2	331519	0.000904917	0.000301639	0.000603278
rs7769878	6	55975462	3	1	2	331519	0.000904917	0.000301639	0.000603278
rs80234518	6	55977935	3	1	2	331519	0.000904917	0.000301639	0.000603278
rs62412813	6	55988257	3	1	2	331519	0.000904917	0.000301639	0.000603278
rs192244210	6	55988870	3	1	2	331519	0.000904917	0.000301639	0.000603278
rs202115077	6	55988871	3	1	2	331519	0.000904917	0.000301639	0.000603278
rs77461960	6	56003822	3	1	2	331519	0.000904917	0.000301639	0.000603278
rs4715580	6	56004053	3	1	2	331519	0.000904917	0.000301639	0.000603278
rs116170756	6	56004249	3	1	2	331519	0.000904917	0.000301639	0.000603278
rs72874298	6	56006553	3	1	2	331519	0.000904917	0.000301639	0.000603278
rs116737461	6	56007281	3	1	2	331519	0.000904917	0.000301639	0.000603278
rs6935986	6	56010889	3	1	2	331519	0.000904917	0.000301639	0.000603278
rs66860730	6	56013832	3	1	2	331519	0.000904917	0.000301639	0.000603278
rs12191865	6	56014006	3	1	2	331519	0.000904917	0.000301639	0.000603278
rs3846920	6	56014551	3	1	2	331519	0.000904917	0.000301639	0.000603278
rs1925179	6	56021212	3	1	2	331519	0.000904917	0.000301639	0.000603278
rs116442510	6	56026720	3	1	2	331519	0.000904917	0.000301639	0.000603278
rs77001295	6	56030138	3	1	2	331519	0.000904917	0.000301639	0.000603278
rs35471617	6	56033094	3	1	2	331519	0.000904917	0.000301639	0.000603278
rs2764043	6	56035643	3	1	2	331519	0.000904917	0.000301639	0.000603278
Affx-80229971	6	56035757	3	1	2	331519	0.000904917	0.000301639	0.000603278
Affx-80229974	6	56047328	3	1	2	331519	0.000904917	0.000301639	0.000603278
rs61738362	6	56047408	3	1	2	331519	0.000904917	0.000301639	0.000603278
rs77213715	6	56049420	3	1	2	331519	0.000904917	0.000301639	0.000603278
rs4140573	6	56059594	3	1	2	331519	0.000904917	0.000301639	0.000603278
rs113265564	6	56064377	3	1	2	331519	0.000904917	0.000301639	0.000603278
rs76948360	6	56064893	3	1	2	331519	0.000904917	0.000301639	0.000603278
rs75788586	6	56068395	3	1	2	331519	0.000904917	0.000301639	0.000603278
rs12203971	6	56077560	3	1	2	331519	0.000904917	0.000301639	0.000603278
rs75055183	6	56083054	3	1	2	331519	0.000904917	0.000301639	0.000603278
rs72876073	6	56083966	3	1	2	331519	0.000904917	0.000301639	0.000603278
rs75131041	6	56088817	3	1	2	331519	0.000904917	0.000301639	0.000603278
rs16887697	6	56089466	3	1	2	331519	0.000904917	0.000301639	0.000603278
rs1012257	6	56089507	3	1	2	331519	0.000904917	0.000301639	0.000603278
rs78588398	6	56098993	3	1	2	331519	0.000904917	0.000301639	0.000603278
rs10484709	6	56104476	3	1	2	331519	0.000904917	0.000301639	0.000603278
rs3857614	6	56111822	3	1	2	331519	0.000904917	0.000301639	0.000603278
rs72877930	6	56115772	3	1	2	331519	0.000904917	0.000301639	0.000603278
rs3846931	6	56123834	3	1	2	331519	0.000904917	0.000301639	0.000603278
rs10223442	6	56125726	3	1	2	331519	0.000904917	0.000301639	0.000603278
rs10498810	6	56126903	3	1	2	331519	0.000904917	0.000301639	0.000603278
rs4715601	6	56130656	3	1	2	331519	0.000904917	0.000301639	0.000603278
rs116295977	6	56132858	3	1	2	331519	0.000904917	0.000301639	0.000603278
rs9370503	6	56143018	3	1	2	331519	0.000904917	0.000301639	0.000603278
rs4302663	6	56151576	3	1	2	331519	0.000904917	0.000301639	0.000603278
rs72866942	6	56152784	3	1	2	331519	0.000904917	0.000301639	0.000603278
rs9370506	6	56153119	3	1	2	331519	0.000904917	0.000301639	0.000603278
rs7748964	6	56154769	3	1	2	331519	0.000904917	0.000301639	0.000603278
rs79261722	6	56156133	3	1	2	331519	0.000904917	0.000301639	0.000603278
rs35368960	6	56157815	3	1	2	331519	0.000904917	0.000301639	0.000603278
rs9370509	6	56161262	3	1	2	331519	0.000904917	0.000301639	0.000603278
rs4712129	6	56173680	3	1	2	331519	0.000904917	0.000301639	0.000603278
rs76620811	6	56178420	3	1	2	331519	0.000904917	0.000301639	0.000603278
rs116501518	6	56178792	3	1	2	331519	0.000904917	0.000301639	0.000603278
rs72870257	6	56183879	3	1	2	331519	0.000904917	0.000301639	0.000603278
rs62411945	6	56184859	3	1	2	331519	0.000904917	0.000301639	0.000603278
rs9382618	6	56185286	3	1	2	331519	0.000904917	0.000301639	0.000603278
rs72871795	6	56188612	3	1	2	331519	0.000904917	0.000301639	0.000603278
rs12662498	6	56188650	3	1	2	331519	0.000904917	0.000301639	0.000603278
rs114733295	6	56188812	3	1	2	331519	0.000904917	0.000301639	0.000603278
rs6459150	6	56197343	4	2	2	331518	0.00120656	0.000603278	0.000603278
rs6459152	6	56197391	4	2	2	331518	0.00120656	0.000603278	0.000603278
rs13205993	6	56198831	4	2	2	331518	0.00120656	0.000603278	0.000603278
rs72873654	6	56199461	4	2	2	331518	0.00120656	0.000603278	0.000603278
rs9464379	6	56203674	4	2	2	331518	0.00120656	0.000603278	0.000603278
rs9370523	6	56203738	4	2	2	331518	0.00120656	0.000603278	0.000603278
rs6910739	6	56203840	4	2	2	331518	0.00120656	0.000603278	0.000603278
rs6915144	6	56203986	4	2	2	331518	0.00120656	0.000603278	0.000603278
rs7454353	6	56204678	4	2	2	331518	0.00120656	0.000603278	0.000603278
rs12110836	6	56211235	4	2	2	331518	0.00120656	0.000603278	0.000603278
rs17823553	6	56211585	4	2	2	331518	0.00120656	0.000603278	0.000603278
rs73745619	6	56212868	4	2	2	331518	0.00120656	0.000603278	0.000603278
rs4715616	6	56215245	4	2	2	331518	0.00120656	0.000603278	0.000603278
rs116470127	6	56226087	4	3	1	331518	0.00120656	0.000904917	0.000301639
rs76754076	6	56226364	4	3	1	331518	0.00120656	0.000904917	0.000301639
rs116174325	6	56235139	4	3	1	331518	0.00120656	0.000904917	0.000301639
rs2294697	6	56235411	4	3	1	331518	0.00120656	0.000904917	0.000301639
rs115830429	6	56239955	4	3	1	331518	0.00120656	0.000904917	0.000301639
rs114617257	6	56241459	4	3	1	331518	0.00120656	0.000904917	0.000301639
rs9370527	6	56245812	4	3	1	331518	0.00120656	0.000904917	0.000301639
rs10456189	6	56271981	4	3	1	331518	0.00120656	0.000904917	0.000301639
rs603164	6	56273388	4	3	1	331518	0.00120656	0.000904917	0.000301639
rs76954721	6	56275108	4	3	1	331518	0.00120656	0.000904917	0.000301639
rs115619095	6	56275972	4	3	1	331518	0.00120656	0.000904917	0.000301639
rs686202	6	56280926	4	3	1	331518	0.00120656	0.000904917	0.000301639
rs35981966	6	56288238	3	3	0	331519	0.000904917	0.000904917	0
rs622292	6	56289547	3	3	0	331519	0.000904917	0.000904917	0
rs621387	6	56289743	3	3	0	331519	0.000904917	0.000904917	0
rs607935	6	56290409	3	3	0	331519	0.000904917	0.000904917	0
rs595298	6	56290873	3	3	0	331519	0.000904917	0.000904917	0
rs765289	6	56290948	3	3	0	331519	0.000904917	0.000904917	0
rs10484787	6	56304291	3	3	0	331519	0.000904917	0.000904917	0
rs56199254	6	56308138	3	3	0	331519	0.000904917	0.000904917	0
rs115328707	6	56310997	3	3	0	331519	0.000904917	0.000904917	0
rs76503379	6	56312280	3	3	0	331519	0.000904917	0.000904917	0
rs78591428	6	56312543	3	3	0	331519	0.000904917	0.000904917	0
rs9464388	6	56312818	3	3	0	331519	0.000904917	0.000904917	0
rs115041054	6	56313769	3	3	0	331519	0.000904917	0.000904917	0
rs72877327	6	56315363	3	3	0	331519	0.000904917	0.000904917	0
rs11758339	6	56327849	3	3	0	331519	0.000904917	0.000904917	0
rs201429821	6	56328406	3	3	0	331519	0.000904917	0.000904917	0
rs34892827	6	56342136	3	3	0	331519	0.000904917	0.000904917	0
rs75637884	6	56348846	3	3	0	331519	0.000904917	0.000904917	0
rs75247916	6	56351496	3	3	0	331519	0.000904917	0.000904917	0
rs80260070	6	56351972	3	3	0	331519	0.000904917	0.000904917	0
rs200559843	6	56354371	3	3	0	331519	0.000904917	0.000904917	0
rs201305293	6	56357740	3	3	0	331519	0.000904917	0.000904917	0
rs199628430	6	56357844	3	3	0	331519	0.000904917	0.000904917	0
rs114596539	6	56360542	3	3	0	331519	0.000904917	0.000904917	0
rs41271862	6	56373536	3	3	0	331519	0.000904917	0.000904917	0
rs41271864	6	56376091	3	3	0	331519	0.000904917	0.000904917	0
rs9357921	6	56384213	3	3	0	331519	0.000904917	0.000904917	0
rs76275890	6	56389125	3	3	0	331519	0.000904917	0.000904917	0
rs34880503	6	56389793	3	3	0	331519	0.000904917	0.000904917	0
rs7747256	6	56397756	3	3	0	331519	0.000904917	0.000904917	0
rs62412509	6	56407107	3	3	0	331519	0.000904917	0.000904917	0
rs4712132	6	56413273	3	3	0	331519	0.000904917	0.000904917	0
rs180765536	6	56417095	3	3	0	331519	0.000904917	0.000904917	0
rs4715630	6	56417282	3	3	0	331519	0.000904917	0.000904917	0
rs4715631	6	56417545	3	3	0	331519	0.000904917	0.000904917	0
rs191081991	6	56418281	3	3	0	331519	0.000904917	0.000904917	0
rs141707486	6	56419215	3	3	0	331519	0.000904917	0.000904917	0
rs62621210	6	56420158	3	3	0	331519	0.000904917	0.000904917	0
rs11756977	6	56420538	3	3	0	331519	0.000904917	0.000904917	0
rs9349828	6	56424232	3	3	0	331519	0.000904917	0.000904917	0
rs4715634	6	56424421	3	3	0	331519	0.000904917	0.000904917	0
rs9475718	6	56424850	0	0	0	331552	0	0	0
rs200442117	6	56425092	3	3	0	331519	0.000904917	0.000904917	0
rs62619760	6	56425220	3	3	0	331519	0.000904917	0.000904917	0
rs1884284	6	56425900	3	3	0	331519	0.000904917	0.000904917	0
rs138967674	6	56434712	3	3	0	331519	0.000904917	0.000904917	0
rs9464393	6	56437021	3	3	0	331519	0.000904917	0.000904917	0
Affx-80229981	6	56438528	3	3	0	331519	0.000904917	0.000904917	0
rs79291158	6	56452968	3	3	0	331519	0.000904917	0.000904917	0
rs186813964	6	56457044	3	3	0	331519	0.000904917	0.000904917	0
rs56024486	6	56457810	3	3	0	331519	0.000904917	0.000904917	0
rs114495928	6	56459282	0	0	0	331552	0	0	0
rs72879279	6	56459862	3	3	0	331519	0.000904917	0.000904917	0
rs9382652	6	56460763	3	3	0	331519	0.000904917	0.000904917	0
rs181057912	6	56463371	3	3	0	331519	0.000904917	0.000904917	0
rs4712138	6	56463410	3	3	0	331519	0.000904917	0.000904917	0
rs79922686	6	56468074	3	3	0	331519	0.000904917	0.000904917	0
rs45582036	6	56469319	3	3	0	331519	0.000904917	0.000904917	0
rs17674097	6	56469764	3	3	0	331519	0.000904917	0.000904917	0
rs6459165	6	56470098	3	3	0	331519	0.000904917	0.000904917	0
rs13194995	6	56470551	3	3	0	331519	0.000904917	0.000904917	0
rs45509696	6	56471103	4	3	1	331518	0.00120656	0.000904917	0.000301639
rs9382658	6	56471402	4	3	1	331518	0.00120656	0.000904917	0.000301639
rs45442999	6	56471615	4	3	1	331518	0.00120656	0.000904917	0.000301639
rs16888053	6	56471798	4	3	1	331518	0.00120656	0.000904917	0.000301639
rs80018189	6	56472288	4	3	1	331518	0.00120656	0.000904917	0.000301639
rs75788255	6	56472366	4	3	1	331518	0.00120656	0.000904917	0.000301639
rs9475725	6	56473733	4	3	1	331518	0.00120656	0.000904917	0.000301639
rs2064592	6	56474519	4	3	1	331518	0.00120656	0.000904917	0.000301639
rs17674547	6	56480146	4	3	1	331518	0.00120656	0.000904917	0.000301639
rs150191284	6	56480500	4	3	1	331518	0.00120656	0.000904917	0.000301639
rs140192373	6	56481130	4	3	1	331518	0.00120656	0.000904917	0.000301639
rs112473525	6	56481397	4	3	1	331518	0.00120656	0.000904917	0.000301639
rs115983672	6	56481864	4	3	1	331518	0.00120656	0.000904917	0.000301639
Affx-52369047	6	56482783	4	3	1	331518	0.00120656	0.000904917	0.000301639
rs6459166	6	56482801	4	3	1	331518	0.00120656	0.000904917	0.000301639
rs141573097	6	56482923	4	3	1	331518	0.00120656	0.000904917	0.000301639
rs12209266	6	56483052	4	3	1	331518	0.00120656	0.000904917	0.000301639
rs45487998	6	56483679	4	3	1	331518	0.00120656	0.000904917	0.000301639
rs201526616	6	56483737	4	3	1	331518	0.00120656	0.000904917	0.000301639
rs2230863	6	56483852	4	3	1	331518	0.00120656	0.000904917	0.000301639
rs2230862	6	56484758	4	3	1	331518	0.00120656	0.000904917	0.000301639
rs45472691	6	56484783	4	3	1	331518	0.00120656	0.000904917	0.000301639
rs148413592	6	56485396	4	3	1	331518	0.00120656	0.000904917	0.000301639
rs201045495	6	56485462	4	3	1	331518	0.00120656	0.000904917	0.000301639
rs76997690	6	56486842	4	3	1	331518	0.00120656	0.000904917	0.000301639
rs41271870	6	56489412	4	3	1	331518	0.00120656	0.000904917	0.000301639
rs34979481	6	56491791	4	3	1	331518	0.00120656	0.000904917	0.000301639
rs35014998	6	56492845	4	3	1	331518	0.00120656	0.000904917	0.000301639
Affx-89018615	6	56492904	4	3	1	331518	0.00120656	0.000904917	0.000301639
rs79937275	6	56493554	4	3	1	331518	0.00120656	0.000904917	0.000301639
Affx-28821882	6	56494071	4	3	1	331518	0.00120656	0.000904917	0.000301639
rs79069052	6	56494795	4	3	1	331518	0.00120656	0.000904917	0.000301639
rs10456737	6	56496649	4	3	1	331518	0.00120656	0.000904917	0.000301639
rs148608146	6	56497683	4	3	1	331518	0.00120656	0.000904917	0.000301639
rs79026338	6	56499262	4	3	1	331518	0.00120656	0.000904917	0.000301639
rs138553142	6	56504402	3	2	1	331519	0.000904917	0.000603278	0.000301639
Affx-28821994	6	56505063	3	2	1	331519	0.000904917	0.000603278	0.000301639
rs151271595	6	56505081	3	2	1	331519	0.000904917	0.000603278	0.000301639
rs113432929	6	56505175	3	2	1	331519	0.000904917	0.000603278	0.000301639
rs142650835	6	56505306	3	2	1	331519	0.000904917	0.000603278	0.000301639
rs1024196	6	56507489	3	2	1	331519	0.000904917	0.000603278	0.000301639
rs75671065	6	56507562	3	2	1	331519	0.000904917	0.000603278	0.000301639
Affx-80275200	6	56507564	3	2	1	331519	0.000904917	0.000603278	0.000301639
rs7759479	6	56510142	3	2	1	331519	0.000904917	0.000603278	0.000301639
rs41267673	6	56515787	3	2	1	331519	0.000904917	0.000603278	0.000301639
rs72881008	6	56522425	3	2	1	331519	0.000904917	0.000603278	0.000301639
rs72881010	6	56524450	3	2	1	331519	0.000904917	0.000603278	0.000301639
rs12207685	6	56526674	3	2	1	331519	0.000904917	0.000603278	0.000301639
rs6459169	6	56556139	2	1	1	331520	0.000603278	0.000301639	0.000301639
rs4074101	6	56562452	2	1	1	331520	0.000603278	0.000301639	0.000301639
rs9918490	6	56566149	2	1	1	331520	0.000603278	0.000301639	0.000301639
rs58657694	6	56567668	2	1	1	331520	0.000603278	0.000301639	0.000301639
rs16888128	6	56569104	2	1	1	331520	0.000603278	0.000301639	0.000301639
rs41267675	6	56600121	1	1	0	331521	0.000301639	0.000301639	0
rs3002005	6	56611336	1	1	0	331521	0.000301639	0.000301639	0
rs12204927	6	56616083	1	1	0	331521	0.000301639	0.000301639	0
rs16888158	6	56625012	1	1	0	331521	0.000301639	0.000301639	0
rs77541387	6	56636910	1	1	0	331521	0.000301639	0.000301639	0
rs72881045	6	56637222	1	1	0	331521	0.000301639	0.000301639	0
rs114521441	6	56665182	0	0	0	331552	0	0	0
rs9382665	6	56666367	0	0	0	331552	0	0	0
rs78421949	6	56681464	0	0	0	331552	0	0	0
rs35886823	6	56681480	0	0	0	331552	0	0	0
rs79485002	6	56684945	0	0	0	331552	0	0	0
rs12214555	6	56690540	0	0	0	331552	0	0	0
rs79075617	6	56693272	0	0	0	331552	0	0	0
rs184724523	6	56703748	0	0	0	331552	0	0	0
rs35073881	6	56707208	0	0	0	331552	0	0	0
rs78531133	6	56707503	0	0	0	331552	0	0	0
Affx-80229996	6	56707995	0	0	0	331552	0	0	0
rs13200145	6	56714836	0	0	0	331552	0	0	0
rs112485753	6	56729374	1	0	1	331521	0.000301639	0	0.000301639
rs78645122	6	56733354	1	0	1	331521	0.000301639	0	0.000301639
rs13191084	6	56740504	1	0	1	331521	0.000301639	0	0.000301639
rs6910217	6	56756695	1	0	1	331521	0.000301639	0	0.000301639
rs116171420	6	56762424	1	0	1	331521	0.000301639	0	0.000301639
rs11969595	6	56765341	1	0	1	331521	0.000301639	0	0.000301639
rs16888222	6	56767158	1	0	1	331521	0.000301639	0	0.000301639
rs17752346	6	56769420	1	0	1	331521	0.000301639	0	0.000301639
rs71564866	6	56771207	1	0	1	331521	0.000301639	0	0.000301639
rs2817577	6	56778579	1	0	1	331521	0.000301639	0	0.000301639
rs17685218	6	56799155	1	0	1	331521	0.000301639	0	0.000301639
rs72881062	6	56801308	1	0	1	331521	0.000301639	0	0.000301639
rs79950175	6	56803526	1	0	1	331521	0.000301639	0	0.000301639
rs56022802	6	56823624	1	0	1	331521	0.000301639	0	0.000301639
rs9382672	6	56829930	1	0	1	331521	0.000301639	0	0.000301639
rs77103642	6	56842305	1	0	1	331521	0.000301639	0	0.000301639
rs199964177	6	56846621	1	0	1	331521	0.000301639	0	0.000301639
rs34027274	6	56848687	1	0	1	331521	0.000301639	0	0.000301639
rs9382675	6	56850331	1	0	1	331521	0.000301639	0	0.000301639
rs41267679	6	56857061	1	0	1	331521	0.000301639	0	0.000301639
rs148443947	6	56857189	1	0	1	331521	0.000301639	0	0.000301639
Affx-89022260	6	56857302	1	0	1	331521	0.000301639	0	0.000301639
rs74867508	6	56862930	1	0	1	331521	0.000301639	0	0.000301639
rs79657543	6	56863178	1	0	1	331521	0.000301639	0	0.000301639
rs115590680	6	56873591	1	0	1	331521	0.000301639	0	0.000301639
rs720885	6	56877460	1	0	1	331521	0.000301639	0	0.000301639
rs17752624	6	56878847	1	0	1	331521	0.000301639	0	0.000301639
rs199545074	6	56879990	1	0	1	331521	0.000301639	0	0.000301639
rs200423235	6	56880051	1	0	1	331521	0.000301639	0	0.000301639
rs35744682	6	56883031	1	0	1	331521	0.000301639	0	0.000301639
rs114107619	6	56889761	1	0	1	331521	0.000301639	0	0.000301639
rs115114110	6	56899752	0	0	0	331552	0	0	0
rs35304796	6	56903750	0	0	0	331552	0	0	0
rs6923296	6	56904617	0	0	0	331552	0	0	0
rs9382680	6	56911574	0	0	0	331552	0	0	0
Affx-52342028	6	56917512	0	0	0	331552	0	0	0
Affx-80293875	6	56917687	0	0	0	331552	0	0	0
rs61748913	6	56917907	0	0	0	331552	0	0	0
Affx-80275205	6	56918328	0	0	0	331552	0	0	0
rs61740375	6	56919443	0	0	0	331552	0	0	0
rs115573365	6	56938147	0	0	0	331552	0	0	0
rs115999576	6	56963219	0	0	0	331552	0	0	0
rs3800023	6	56965696	0	0	0	331552	0	0	0
rs6935277	6	56966676	0	0	0	331552	0	0	0
rs45477497	6	56968308	0	0	0	331552	0	0	0
rs11965193	6	56984698	0	0	0	331552	0	0	0
Affx-89025152	6	57012554	0	0	0	331552	0	0	0
rs149876604	6	57012673	0	0	0	331552	0	0	0
Affx-52273882	6	57013057	0	0	0	331552	0	0	0
Affx-80230003	6	57013159	0	0	0	331552	0	0	0
Affx-80275209	6	57013196	0	0	0	331552	0	0	0
rs78634327	6	57024454	0	0	0	331552	0	0	0
rs114912328	6	57039002	0	0	0	331552	0	0	0
rs3778515	6	57042709	0	0	0	331552	0	0	0
rs17625695	6	57050137	0	0	0	331552	0	0	0
rs62415930	6	57052834	0	0	0	331552	0	0	0
rs1040461	6	57055354	0	0	0	331552	0	0	0
rs150440590	6	57058678	0	0	0	331552	0	0	0
rs121908171	6	57059615	0	0	0	331552	0	0	0
rs45479896	6	57061345	0	0	0	331552	0	0	0
rs12195875	6	57063946	0	0	0	331552	0	0	0
rs3800018	6	57069606	0	0	0	331552	0	0	0
rs62415931	6	57074862	0	0	0	331552	0	0	0
rs16888392	6	57076552	0	0	0	331552	0	0	0
rs12210597	6	57077135	0	0	0	331552	0	0	0
rs77450031	6	57080434	0	0	0	331552	0	0	0
rs62415937	6	57091441	0	0	0	331552	0	0	0
rs223296	6	57093656	0	0	0	331552	0	0	0
rs1737363	6	57098289	0	0	0	331552	0	0	0
rs9475796	6	57099675	0	0	0	331552	0	0	0
rs72868677	6	57109815	0	0	0	331552	0	0	0
rs223294	6	57112292	0	0	0	331552	0	0	0
rs223295	6	57115751	0	0	0	331552	0	0	0
rs114412975	6	57120540	0	0	0	331552	0	0	0
rs72868685	6	57121314	0	0	0	331552	0	0	0
rs6904307	6	57121684	0	0	0	331552	0	0	0
rs1013147	6	57124881	0	0	0	331552	0	0	0
rs78158146	6	57125194	0	0	0	331552	0	0	0
rs9475804	6	57127760	0	0	0	331552	0	0	0
rs9349851	6	57129077	0	0	0	331552	0	0	0
rs78629877	6	57132282	0	0	0	331552	0	0	0
rs7747096	6	57144935	0	0	0	331552	0	0	0
rs1330632	6	57148574	0	0	0	331552	0	0	0
rs1023114	6	57162808	0	0	0	331552	0	0	0
rs12660889	6	57163226	0	0	0	331552	0	0	0
rs17683594	6	57167120	0	0	0	331552	0	0	0
rs9382699	6	57169715	0	0	0	331552	0	0	0
rs9475827	6	57170506	0	0	0	331552	0	0	0
rs116375146	6	57172795	0	0	0	331552	0	0	0
rs1019210	6	57182297	0	0	0	331552	0	0	0
rs1013893	6	57184113	0	0	0	331552	0	0	0
rs1755834	6	57185839	0	0	0	331552	0	0	0
rs17653532	6	57189167	0	0	0	331552	0	0	0
rs116565677	6	57189265	0	0	0	331552	0	0	0
rs78260590	6	57193610	0	0	0	331552	0	0	0
rs75128929	6	57199112	0	0	0	331552	0	0	0
rs111272399	6	57205976	0	0	0	331552	0	0	0
rs3800007	6	57236977	0	0	0	331552	0	0	0
rs61753604	6	57246878	0	0	0	331552	0	0	0
rs35005038	6	57288220	0	0	0	331552	0	0	0
rs9475938	6	57288764	0	0	0	331552	0	0	0
rs74465340	6	57291053	0	0	0	331552	0	0	0
rs76525013	6	57297552	0	0	0	331552	0	0	0
rs7750805	6	57297746	0	0	0	331552	0	0	0
rs2191651	6	57299092	0	0	0	331552	0	0	0
rs115697379	6	57301300	0	0	0	331552	0	0	0
rs9475973	6	57313251	0	0	0	331552	0	0	0
rs144979584	6	57321447	2	2	0	331520	0.000603278	0.000603278	0
rs9382742	6	57330320	2	2	0	331520	0.000603278	0.000603278	0
rs112125738	6	57342711	3	3	0	331519	0.000904917	0.000904917	0
rs6908145	6	57354857	3	3	0	331519	0.000904917	0.000904917	0
rs9476035	6	57359149	3	3	0	331519	0.000904917	0.000904917	0
rs201525373	6	57372310	3	3	0	331519	0.000904917	0.000904917	0
rs11964288	6	57393112	3	3	0	331519	0.000904917	0.000904917	0
rs200921808	6	57498965	4	4	0	331518	0.00120656	0.00120656	0
rs4294007	6	57512510	5	4	1	331517	0.0015082	0.00120656	0.000301639
rs7758698	6	57581907	13	7	6	331509	0.00392131	0.00211147	0.00180983
rs75731874	6	57590253	13	7	6	331509	0.00392131	0.00211147	0.00180983
rs12197294	6	57591856	13	7	6	331509	0.00392131	0.00211147	0.00180983
rs9382867	6	57615631	14	7	7	331508	0.00422295	0.00211147	0.00211147
rs78214885	6	57632459	14	7	7	331508	0.00422295	0.00211147	0.00211147
rs62411902	6	57632547	14	7	7	331508	0.00422295	0.00211147	0.00211147
rs55962632	6	57633696	14	7	7	331508	0.00422295	0.00211147	0.00211147
rs9476277	6	57635440	14	7	7	331508	0.00422295	0.00211147	0.00211147
rs6459297	6	57637260	14	7	7	331508	0.00422295	0.00211147	0.00211147
rs115613201	6	57638185	14	7	7	331508	0.00422295	0.00211147	0.00211147
rs72875304	6	57639787	14	7	7	331508	0.00422295	0.00211147	0.00211147
rs9396407	6	57647115	14	7	7	331508	0.00422295	0.00211147	0.00211147
rs77152745	6	57649332	14	7	7	331508	0.00422295	0.00211147	0.00211147
rs79680424	6	57651071	14	7	7	331508	0.00422295	0.00211147	0.00211147
rs17752812	6	57651867	14	7	7	331508	0.00422295	0.00211147	0.00211147
rs143280866	6	57652173	14	7	7	331508	0.00422295	0.00211147	0.00211147
rs114404259	6	57652296	14	7	7	331508	0.00422295	0.00211147	0.00211147
rs4131418	6	57656540	14	7	7	331508	0.00422295	0.00211147	0.00211147
rs116467575	6	57675693	14	7	7	331508	0.00422295	0.00211147	0.00211147
rs9358007	6	57678247	14	7	7	331508	0.00422295	0.00211147	0.00211147
rs4311500	6	57678877	14	7	7	331508	0.00422295	0.00211147	0.00211147
rs74317099	6	57679429	14	7	7	331508	0.00422295	0.00211147	0.00211147
rs73461591	6	57680551	14	7	7	331508	0.00422295	0.00211147	0.00211147
rs4540267	6	57685662	14	7	7	331508	0.00422295	0.00211147	0.00211147
rs3903046	6	57687035	14	7	7	331508	0.00422295	0.00211147	0.00211147
rs62411936	6	57707926	14	7	7	331508	0.00422295	0.00211147	0.00211147
rs114617354	6	57713388	14	7	7	331508	0.00422295	0.00211147	0.00211147
rs115575708	6	57727866	14	7	7	331508	0.00422295	0.00211147	0.00211147
rs115569189	6	57740682	14	7	7	331508	0.00422295	0.00211147	0.00211147
rs116766429	6	57742677	14	7	7	331508	0.00422295	0.00211147	0.00211147
rs114548789	6	57746020	14	7	7	331508	0.00422295	0.00211147	0.00211147
rs145832332	6	57747135	14	7	7	331508	0.00422295	0.00211147	0.00211147
rs115006597	6	57764837	14	7	7	331508	0.00422295	0.00211147	0.00211147
rs193000658	6	57778339	14	7	7	331508	0.00422295	0.00211147	0.00211147
rs116794854	6	57781833	14	7	7	331508	0.00422295	0.00211147	0.00211147
rs60277683	6	57781848	14	7	7	331508	0.00422295	0.00211147	0.00211147
rs55988892	6	57784989	14	7	7	331508	0.00422295	0.00211147	0.00211147
rs138086585	6	57794458	14	7	7	331508	0.00422295	0.00211147	0.00211147
rs113050400	6	57824018	14	7	7	331508	0.00422295	0.00211147	0.00211147
rs12214445	6	57848105	14	7	7	331508	0.00422295	0.00211147	0.00211147
rs114630188	6	57867536	14	7	7	331508	0.00422295	0.00211147	0.00211147
rs115305076	6	57872427	14	7	7	331508	0.00422295	0.00211147	0.00211147
rs72877264	6	57886642	14	7	7	331508	0.00422295	0.00211147	0.00211147
rs34319416	6	57914253	14	7	7	331508	0.00422295	0.00211147	0.00211147
rs115886511	6	57937228	14	7	7	331508	0.00422295	0.00211147	0.00211147
rs9464613	6	57942624	14	7	7	331508	0.00422295	0.00211147	0.00211147
rs116395136	6	57963984	14	7	7	331508	0.00422295	0.00211147	0.00211147
rs114321285	6	57969130	14	7	7	331508	0.00422295	0.00211147	0.00211147
rs114753150	6	57970759	14	7	7	331508	0.00422295	0.00211147	0.00211147
rs116107722	6	57982812	14	7	7	331508	0.00422295	0.00211147	0.00211147
rs79249940	6	57991427	14	7	7	331508	0.00422295	0.00211147	0.00211147
rs72879350	6	58001218	14	7	7	331508	0.00422295	0.00211147	0.00211147
rs72879374	6	58007389	14	7	7	331508	0.00422295	0.00211147	0.00211147
rs115663497	6	58011831	14	7	7	331508	0.00422295	0.00211147	0.00211147
rs78487663	6	58012823	14	7	7	331508	0.00422295	0.00211147	0.00211147
rs62413649	6	58014632	14	7	7	331508	0.00422295	0.00211147	0.00211147
rs13211411	6	58014710	14	7	7	331508	0.00422295	0.00211147	0.00211147
rs114457933	6	58033318	14	7	7	331508	0.00422295	0.00211147	0.00211147
rs3904819	6	58033394	14	7	7	331508	0.00422295	0.00211147	0.00211147
rs6918367	6	58037514	14	7	7	331508	0.00422295	0.00211147	0.00211147
rs116226409	6	58038626	14	7	7	331508	0.00422295	0.00211147	0.00211147
rs1337897	6	58055927	12	5	7	331510	0.00361967	0.0015082	0.00211147
rs6926037	6	58056481	12	5	7	331510	0.00361967	0.0015082	0.00211147
rs114426540	6	58069675	12	5	7	331510	0.00361967	0.0015082	0.00211147
rs9391423	6	58142714	7	1	6	331515	0.00211147	0.000301639	0.00180983
rs7768801	6	58155775	4	2	2	331518	0.00120656	0.000603278	0.000603278
rs149507703	6	58159178	4	2	2	331518	0.00120656	0.000603278	0.000603278
rs4928326	6	58169727	4	2	2	331518	0.00120656	0.000603278	0.000603278
rs12525683	6	58207002	3	2	1	331519	0.000904917	0.000603278	0.000301639
rs477994	6	58228129	3	2	1	331519	0.000904917	0.000603278	0.000301639
rs112641085	6	58242600	3	2	1	331519	0.000904917	0.000603278	0.000301639
rs4928424	6	58273984	3	2	1	331519	0.000904917	0.000603278	0.000301639
rs4469327	6	58285920	3	2	1	331519	0.000904917	0.000603278	0.000301639
rs72882908	6	58296777	3	2	1	331519	0.000904917	0.000603278	0.000301639
rs9500256	6	58308955	3	2	1	331519	0.000904917	0.000603278	0.000301639
rs17423170	6	58314932	3	2	1	331519	0.000904917	0.000603278	0.000301639
rs78181724	6	58322484	3	2	1	331519	0.000904917	0.000603278	0.000301639
rs116738162	6	58324844	3	2	1	331519	0.000904917	0.000603278	0.000301639
rs17091863	6	58333290	3	2	1	331519	0.000904917	0.000603278	0.000301639
rs1891818	6	58345052	3	2	1	331519	0.000904917	0.000603278	0.000301639
rs7769674	6	58346864	3	2	1	331519	0.000904917	0.000603278	0.000301639
rs12214353	6	58348608	3	2	1	331519	0.000904917	0.000603278	0.000301639
rs2936394	6	58355694	3	2	1	331519	0.000904917	0.000603278	0.000301639
rs62464122	6	58369084	3	2	1	331519	0.000904917	0.000603278	0.000301639
rs11211679	6	58399120	3	2	1	331519	0.000904917	0.000603278	0.000301639
rs7762975	6	58403052	3	2	1	331519	0.000904917	0.000603278	0.000301639
rs114002283	6	58403061	3	2	1	331519	0.000904917	0.000603278	0.000301639
rs898744	6	58407570	3	2	1	331519	0.000904917	0.000603278	0.000301639
rs72867764	6	58430117	3	2	1	331519	0.000904917	0.000603278	0.000301639
rs114169538	6	58436417	3	2	1	331519	0.000904917	0.000603278	0.000301639
rs17491872	6	58448504	3	2	1	331519	0.000904917	0.000603278	0.000301639
rs6901337	6	58454496	3	2	1	331519	0.000904917	0.000603278	0.000301639
rs116002086	6	58466242	3	2	1	331519	0.000904917	0.000603278	0.000301639
rs6933418	6	58472155	3	2	1	331519	0.000904917	0.000603278	0.000301639
rs12664786	6	58473476	3	2	1	331519	0.000904917	0.000603278	0.000301639
rs116353776	6	58485696	3	2	1	331519	0.000904917	0.000603278	0.000301639
rs10498815	6	58524667	3	2	1	331519	0.000904917	0.000603278	0.000301639
rs112454883	6	58544482	3	2	1	331519	0.000904917	0.000603278	0.000301639
rs9500323	6	58545857	3	2	1	331519	0.000904917	0.000603278	0.000301639
rs113729082	6	58546311	3	2	1	331519	0.000904917	0.000603278	0.000301639
rs57894999	6	58552822	3	2	1	331519	0.000904917	0.000603278	0.000301639
rs58626871	6	58599377	3	2	1	331519	0.000904917	0.000603278	0.000301639
rs9391292	6	58600490	3	2	1	331519	0.000904917	0.000603278	0.000301639
rs13199179	6	58601226	3	2	1	331519	0.000904917	0.000603278	0.000301639
rs4478437	6	58615100	2	1	1	331520	0.000603278	0.000301639	0.000301639
rs115172976	6	58615721	2	1	1	331520	0.000603278	0.000301639	0.000301639
rs62411466	6	58628199	2	1	1	331520	0.000603278	0.000301639	0.000301639
rs116648278	6	58650967	2	1	1	331520	0.000603278	0.000301639	0.000301639
rs2998259	6	58659970	1	0	1	331521	0.000301639	0	0.000301639
rs62411475	6	58672808	1	0	1	331521	0.000301639	0	0.000301639
rs10458018	6	58692034	1	0	1	331521	0.000301639	0	0.000301639
rs4403285	6	58719796	1	0	1	331521	0.000301639	0	0.000301639
rs2343013	6	58735880	1	0	1	331521	0.000301639	0	0.000301639
rs114744886	6	58739368	1	0	1	331521	0.000301639	0	0.000301639
rs12206463	6	58740027	1	0	1	331521	0.000301639	0	0.000301639
rs12198503	6	58740218	1	0	1	331521	0.000301639	0	0.000301639
rs114848727	6	58744020	1	0	1	331521	0.000301639	0	0.000301639
rs145873372	6	58746673	1	0	1	331521	0.000301639	0	0.000301639
rs116459122	6	61924745	30	29	1	331492	0.00904917	0.00874753	0.000301639
Affx-37095799	6	61934516	30	29	1	331492	0.00904917	0.00874753	0.000301639
rs840064	6	61963172	35	34	1	331487	0.0105574	0.0102557	0.000301639
rs12197273	6	61972502	35	34	1	331487	0.0105574	0.0102557	0.000301639
rs115275918	6	61972802	35	34	1	331487	0.0105574	0.0102557	0.000301639
rs111710694	6	61982418	38	37	1	331484	0.0114623	0.0111606	0.000301639
rs74821199	6	61984440	38	37	1	331484	0.0114623	0.0111606	0.000301639
rs116513515	6	61996649	47	46	1	331475	0.014177	0.0138754	0.000301639
rs7763476	6	62007074	47	46	1	331475	0.014177	0.0138754	0.000301639
rs983696	6	62007342	47	46	1	331475	0.014177	0.0138754	0.000301639
rs7760447	6	62007488	47	46	1	331475	0.014177	0.0138754	0.000301639
rs75515262	6	62013241	51	50	1	331471	0.0153836	0.015082	0.000301639
rs76590367	6	62014484	51	50	1	331471	0.0153836	0.015082	0.000301639
rs72874188	6	62016012	51	50	1	331471	0.0153836	0.015082	0.000301639
rs11964578	6	62020137	53	52	1	331469	0.0159869	0.0156852	0.000301639
rs77213450	6	62021516	53	52	1	331469	0.0159869	0.0156852	0.000301639
rs6909483	6	62027559	53	52	1	331469	0.0159869	0.0156852	0.000301639
rs112239543	6	62034627	53	52	1	331469	0.0159869	0.0156852	0.000301639
rs116571554	6	62035578	53	52	1	331469	0.0159869	0.0156852	0.000301639
rs80069288	6	62035633	53	52	1	331469	0.0159869	0.0156852	0.000301639
rs115399609	6	62035644	53	52	1	331469	0.0159869	0.0156852	0.000301639
rs76990681	6	62036508	53	52	1	331469	0.0159869	0.0156852	0.000301639
rs72875818	6	62043183	53	52	1	331469	0.0159869	0.0156852	0.000301639
rs9391611	6	62056995	54	53	1	331468	0.0162885	0.0159869	0.000301639
rs115909786	6	62066576	54	53	1	331468	0.0162885	0.0159869	0.000301639
rs115406834	6	62071003	54	53	1	331468	0.0162885	0.0159869	0.000301639
rs114827120	6	62074418	54	53	1	331468	0.0162885	0.0159869	0.000301639
rs114002138	6	62081584	54	53	1	331468	0.0162885	0.0159869	0.000301639
rs62424079	6	62088669	54	53	1	331468	0.0162885	0.0159869	0.000301639
rs62424082	6	62092798	54	53	1	331468	0.0162885	0.0159869	0.000301639
rs62424573	6	62235412	57	56	1	331465	0.0171934	0.0168918	0.000301639
rs73757576	6	62236485	57	56	1	331465	0.0171934	0.0168918	0.000301639
rs73483676	6	62238313	57	56	1	331465	0.0171934	0.0168918	0.000301639
rs4472334	6	62252121	57	56	1	331465	0.0171934	0.0168918	0.000301639
rs1932669	6	62262985	57	56	1	331465	0.0171934	0.0168918	0.000301639
rs114608878	6	62266630	57	56	1	331465	0.0171934	0.0168918	0.000301639
rs116706541	6	62267305	57	56	1	331465	0.0171934	0.0168918	0.000301639
rs76094498	6	62275537	58	57	1	331464	0.0174951	0.0171934	0.000301639
Affx-52273927	6	62284240	58	57	1	331464	0.0174951	0.0171934	0.000301639
rs9351931	6	62290340	58	57	1	331464	0.0174951	0.0171934	0.000301639
rs11757689	6	62297120	58	57	1	331464	0.0174951	0.0171934	0.000301639
rs9350510	6	62303097	58	57	1	331464	0.0174951	0.0171934	0.000301639
rs114135701	6	62309509	58	57	1	331464	0.0174951	0.0171934	0.000301639
rs62423485	6	62321604	58	57	1	331464	0.0174951	0.0171934	0.000301639
rs10737984	6	62324544	58	57	1	331464	0.0174951	0.0171934	0.000301639
rs77225982	6	62328533	58	57	1	331464	0.0174951	0.0171934	0.000301639
rs213825	6	62359947	58	57	1	331464	0.0174951	0.0171934	0.000301639
rs17834147	6	62360673	58	57	1	331464	0.0174951	0.0171934	0.000301639
rs74475969	6	62368309	58	57	1	331464	0.0174951	0.0171934	0.000301639
rs17237856	6	62373968	58	57	1	331464	0.0174951	0.0171934	0.000301639
rs55829197	6	62386090	58	57	1	331464	0.0174951	0.0171934	0.000301639
rs437239	6	62387498	58	57	1	331464	0.0174951	0.0171934	0.000301639
rs61753606	6	62390920	58	57	1	331464	0.0174951	0.0171934	0.000301639
rs742781	6	62398854	58	57	1	331464	0.0174951	0.0171934	0.000301639
rs61753608	6	62407138	58	57	1	331464	0.0174951	0.0171934	0.000301639
rs75457723	6	62414315	58	57	1	331464	0.0174951	0.0171934	0.000301639
rs1204140	6	62415088	58	57	1	331464	0.0174951	0.0171934	0.000301639
rs1204141	6	62415147	58	57	1	331464	0.0174951	0.0171934	0.000301639
rs73759522	6	62441034	58	57	1	331464	0.0174951	0.0171934	0.000301639
rs78371686	6	62442467	58	57	1	331464	0.0174951	0.0171934	0.000301639
rs73759527	6	62445892	58	57	1	331464	0.0174951	0.0171934	0.000301639
rs78703793	6	62450479	59	57	2	331463	0.0177967	0.0171934	0.000603278
rs9344902	6	62454353	59	57	2	331463	0.0177967	0.0171934	0.000603278
rs78476612	6	62472279	59	57	2	331463	0.0177967	0.0171934	0.000603278
rs58156640	6	62472822	59	57	2	331463	0.0177967	0.0171934	0.000603278
rs1033767	6	62491817	59	57	2	331463	0.0177967	0.0171934	0.000603278
rs72880607	6	62493278	59	57	2	331463	0.0177967	0.0171934	0.000603278
rs1743457	6	62520127	63	57	6	331459	0.0190033	0.0171934	0.00180983
rs16899915	6	62535330	63	57	6	331459	0.0190033	0.0171934	0.00180983
rs116276296	6	62558957	63	56	7	331459	0.0190033	0.0168918	0.00211147
rs74622201	6	62562623	63	56	7	331459	0.0190033	0.0168918	0.00211147
rs7772623	6	62594485	63	56	7	331459	0.0190033	0.0168918	0.00211147
rs75411091	6	62599571	63	56	7	331459	0.0190033	0.0168918	0.00211147
rs111239461	6	62599593	63	56	7	331459	0.0190033	0.0168918	0.00211147
rs78776388	6	62603988	63	56	7	331459	0.0190033	0.0168918	0.00211147
rs72882422	6	62614577	63	56	7	331459	0.0190033	0.0168918	0.00211147
rs11757669	6	62627947	63	56	7	331459	0.0190033	0.0168918	0.00211147
rs9345773	6	62648136	63	56	7	331459	0.0190033	0.0168918	0.00211147
rs905383	6	62649173	63	56	7	331459	0.0190033	0.0168918	0.00211147
rs113116103	6	62650739	63	56	7	331459	0.0190033	0.0168918	0.00211147
rs75128747	6	62651345	63	56	7	331459	0.0190033	0.0168918	0.00211147
rs1021830	6	62658768	63	56	7	331459	0.0190033	0.0168918	0.00211147
rs10944893	6	62661156	63	56	7	331459	0.0190033	0.0168918	0.00211147
rs9354416	6	62668170	63	56	7	331459	0.0190033	0.0168918	0.00211147
rs115542248	6	62671947	63	56	7	331459	0.0190033	0.0168918	0.00211147
rs1192458	6	62672201	63	56	7	331459	0.0190033	0.0168918	0.00211147
rs1192457	6	62673145	63	56	7	331459	0.0190033	0.0168918	0.00211147
rs80236059	6	62675412	63	56	7	331459	0.0190033	0.0168918	0.00211147
rs62416679	6	62676751	63	56	7	331459	0.0190033	0.0168918	0.00211147
rs75332620	6	62679262	63	56	7	331459	0.0190033	0.0168918	0.00211147
rs114456977	6	62680202	63	56	7	331459	0.0190033	0.0168918	0.00211147
rs76937874	6	62681331	63	56	7	331459	0.0190033	0.0168918	0.00211147
rs115764518	6	62682635	62	55	7	331460	0.0187016	0.0165902	0.00211147
rs115098245	6	62685164	60	53	7	331462	0.0180983	0.0159869	0.00211147
rs16868281	6	62685661	60	53	7	331462	0.0180983	0.0159869	0.00211147
rs10484621	6	62686818	60	53	7	331462	0.0180983	0.0159869	0.00211147
rs114982863	6	62690854	60	53	7	331462	0.0180983	0.0159869	0.00211147
rs72884450	6	62694251	60	53	7	331462	0.0180983	0.0159869	0.00211147
rs17456614	6	62695280	60	53	7	331462	0.0180983	0.0159869	0.00211147
rs6455128	6	62697746	60	53	7	331462	0.0180983	0.0159869	0.00211147
rs9445771	6	62702522	60	53	7	331462	0.0180983	0.0159869	0.00211147
rs62416702	6	62706135	60	53	7	331462	0.0180983	0.0159869	0.00211147
rs116742551	6	62715109	59	52	7	331463	0.0177967	0.0156852	0.00211147
rs74577903	6	62722108	59	52	7	331463	0.0177967	0.0156852	0.00211147
rs77573396	6	62725494	59	52	7	331463	0.0177967	0.0156852	0.00211147
rs114229955	6	62748471	57	50	7	331465	0.0171934	0.015082	0.00211147
rs74936322	6	62757369	57	50	7	331465	0.0171934	0.015082	0.00211147
rs3914604	6	62784667	56	49	7	331466	0.0168918	0.0147803	0.00211147
rs75943381	6	62785217	56	49	7	331466	0.0168918	0.0147803	0.00211147
rs9346036	6	62786199	56	49	7	331466	0.0168918	0.0147803	0.00211147
rs77761162	6	62789447	56	49	7	331466	0.0168918	0.0147803	0.00211147
rs12191420	6	62792379	56	49	7	331466	0.0168918	0.0147803	0.00211147
rs72886114	6	62802626	54	48	6	331468	0.0162885	0.0144787	0.00180983
rs12197036	6	62825587	51	45	6	331471	0.0153836	0.0135738	0.00180983
rs79109501	6	62835346	51	45	6	331471	0.0153836	0.0135738	0.00180983
rs76720371	6	62836098	51	45	6	331471	0.0153836	0.0135738	0.00180983
rs115380214	6	62838259	50	44	6	331472	0.015082	0.0132721	0.00180983
rs77504235	6	62851443	49	43	6	331473	0.0147803	0.0129705	0.00180983
rs115571035	6	62860877	48	42	6	331474	0.0144787	0.0126688	0.00180983
rs9360326	6	62862393	48	42	6	331474	0.0144787	0.0126688	0.00180983
rs208994	6	62870244	44	38	6	331478	0.0132721	0.0114623	0.00180983
rs12192967	6	62885492	41	35	6	331481	0.0123672	0.0105574	0.00180983
rs79182683	6	62894874	41	35	6	331481	0.0123672	0.0105574	0.00180983
rs574337	6	62926780	9	3	6	331513	0.00271475	0.000904917	0.00180983
rs2058733	6	62932203	9	3	6	331513	0.00271475	0.000904917	0.00180983
rs62414792	6	62943131	9	3	6	331513	0.00271475	0.000904917	0.00180983
rs73760337	6	62960771	4	1	3	331518	0.00120656	0.000301639	0.000904917
rs140750778	6	62970357	3	1	2	331519	0.000904917	0.000301639	0.000603278
rs34540100	6	62974008	3	1	2	331519	0.000904917	0.000301639	0.000603278
rs115922420	6	62988046	3	1	2	331519	0.000904917	0.000301639	0.000603278
rs75569677	6	62988527	3	1	2	331519	0.000904917	0.000301639	0.000603278
rs80110343	6	62993128	3	1	2	331519	0.000904917	0.000301639	0.000603278
rs11758082	6	63005568	3	1	2	331519	0.000904917	0.000301639	0.000603278
rs9364062	6	63010852	3	1	2	331519	0.000904917	0.000301639	0.000603278
rs76194546	6	63021449	3	1	2	331519	0.000904917	0.000301639	0.000603278
rs62414813	6	63028268	3	1	2	331519	0.000904917	0.000301639	0.000603278
rs2097453	6	63031201	3	1	2	331519	0.000904917	0.000301639	0.000603278
rs60166499	6	63031268	3	1	2	331519	0.000904917	0.000301639	0.000603278
rs79767786	6	63032811	3	1	2	331519	0.000904917	0.000301639	0.000603278
rs10484616	6	63044147	3	1	2	331519	0.000904917	0.000301639	0.000603278
rs482126	6	63044182	3	1	2	331519	0.000904917	0.000301639	0.000603278
rs72872426	6	63068423	3	1	2	331519	0.000904917	0.000301639	0.000603278
rs71568794	6	63071251	3	1	2	331519	0.000904917	0.000301639	0.000603278
rs73479298	6	63076680	3	1	2	331519	0.000904917	0.000301639	0.000603278
rs17463842	6	63076822	3	1	2	331519	0.000904917	0.000301639	0.000603278
rs114095612	6	63085754	3	1	2	331519	0.000904917	0.000301639	0.000603278
rs2842785	6	63092226	3	1	2	331519	0.000904917	0.000301639	0.000603278
rs2842783	6	63095251	3	1	2	331519	0.000904917	0.000301639	0.000603278
rs72872480	6	63109249	3	1	2	331519	0.000904917	0.000301639	0.000603278
rs114582299	6	63137686	4	2	2	331518	0.00120656	0.000603278	0.000603278
rs2452462	6	63138227	4	2	2	331518	0.00120656	0.000603278	0.000603278
rs12209191	6	63138684	4	2	2	331518	0.00120656	0.000603278	0.000603278
rs79199195	6	63166429	4	2	2	331518	0.00120656	0.000603278	0.000603278
rs676473	6	63173293	4	2	2	331518	0.00120656	0.000603278	0.000603278
rs62416847	6	63190549	5	3	2	331517	0.0015082	0.000904917	0.000603278
rs1334727	6	63195923	5	3	2	331517	0.0015082	0.000904917	0.000603278
rs76680444	6	63212896	5	3	2	331517	0.0015082	0.000904917	0.000603278
rs78131752	6	63218235	5	3	2	331517	0.0015082	0.000904917	0.000603278
rs116466300	6	63223841	5	3	2	331517	0.0015082	0.000904917	0.000603278
rs16886517	6	63234129	5	3	2	331517	0.0015082	0.000904917	0.000603278
rs6453570	6	63235053	5	3	2	331517	0.0015082	0.000904917	0.000603278
rs114126261	6	63245700	5	3	2	331517	0.0015082	0.000904917	0.000603278
rs9360532	6	63245942	5	3	2	331517	0.0015082	0.000904917	0.000603278
rs12663046	6	63253490	5	3	2	331517	0.0015082	0.000904917	0.000603278
rs77441447	6	63270113	6	4	2	331516	0.00180983	0.00120656	0.000603278
rs13191737	6	63278430	6	4	2	331516	0.00180983	0.00120656	0.000603278
rs76627230	6	63307150	6	4	2	331516	0.00180983	0.00120656	0.000603278
rs73762312	6	63309881	6	4	2	331516	0.00180983	0.00120656	0.000603278
rs9351952	6	63319019	6	4	2	331516	0.00180983	0.00120656	0.000603278
rs72879725	6	63323255	6	4	2	331516	0.00180983	0.00120656	0.000603278
rs114694086	6	63325369	6	4	2	331516	0.00180983	0.00120656	0.000603278
rs116010520	6	63353516	6	4	2	331516	0.00180983	0.00120656	0.000603278
rs76889306	6	63358248	6	4	2	331516	0.00180983	0.00120656	0.000603278
rs4610542	6	63362450	6	4	2	331516	0.00180983	0.00120656	0.000603278
rs116783622	6	63365003	6	4	2	331516	0.00180983	0.00120656	0.000603278
rs17469882	6	63379489	6	4	2	331516	0.00180983	0.00120656	0.000603278
rs79672436	6	63384097	6	4	2	331516	0.00180983	0.00120656	0.000603278
rs56021033	6	63387689	6	4	2	331516	0.00180983	0.00120656	0.000603278
rs9352009	6	63389189	6	4	2	331516	0.00180983	0.00120656	0.000603278
rs79446881	6	63392193	6	4	2	331516	0.00180983	0.00120656	0.000603278
rs114560917	6	63415899	6	4	2	331516	0.00180983	0.00120656	0.000603278
rs78989836	6	63421625	6	4	2	331516	0.00180983	0.00120656	0.000603278
rs77045165	6	63422359	6	4	2	331516	0.00180983	0.00120656	0.000603278
rs77402006	6	63429354	7	4	3	331515	0.00211147	0.00120656	0.000904917
rs79491579	6	63431508	7	4	3	331515	0.00211147	0.00120656	0.000904917
rs34483327	6	63432973	7	4	3	331515	0.00211147	0.00120656	0.000904917
rs76234304	6	63443717	7	4	3	331515	0.00211147	0.00120656	0.000904917
rs72885020	6	63450121	7	4	3	331515	0.00211147	0.00120656	0.000904917
rs116509109	6	63485509	5	3	2	331517	0.0015082	0.000904917	0.000603278
rs79556841	6	63486071	5	3	2	331517	0.0015082	0.000904917	0.000603278
rs13213793	6	63486648	5	3	2	331517	0.0015082	0.000904917	0.000603278
rs72885061	6	63490857	5	3	2	331517	0.0015082	0.000904917	0.000603278
rs72885064	6	63493182	5	3	2	331517	0.0015082	0.000904917	0.000603278
rs115756598	6	63499088	5	3	2	331517	0.0015082	0.000904917	0.000603278
rs1337351	6	63500696	5	3	2	331517	0.0015082	0.000904917	0.000603278
rs9343268	6	63541210	5	3	2	331517	0.0015082	0.000904917	0.000603278
rs34903790	6	63541907	5	3	2	331517	0.0015082	0.000904917	0.000603278
rs76315198	6	63543722	5	3	2	331517	0.0015082	0.000904917	0.000603278
rs115326449	6	63544853	5	3	2	331517	0.0015082	0.000904917	0.000603278
rs66727979	6	63565093	5	3	2	331517	0.0015082	0.000904917	0.000603278
rs72873752	6	63572761	0	0	0	331552	0	0	0
rs78609091	6	63580856	5	3	2	331517	0.0015082	0.000904917	0.000603278
rs114316084	6	63582660	5	3	2	331517	0.0015082	0.000904917	0.000603278
rs114549217	6	63597087	5	3	2	331517	0.0015082	0.000904917	0.000603278
rs116818216	6	63609019	5	3	2	331517	0.0015082	0.000904917	0.000603278
rs78632243	6	63609051	5	3	2	331517	0.0015082	0.000904917	0.000603278
rs187868421	6	63609572	5	3	2	331517	0.0015082	0.000904917	0.000603278
rs4446550	6	63610604	5	3	2	331517	0.0015082	0.000904917	0.000603278
rs10943289	6	63612634	5	3	2	331517	0.0015082	0.000904917	0.000603278
rs9447561	6	63612682	5	3	2	331517	0.0015082	0.000904917	0.000603278
rs55748907	6	63622467	5	3	2	331517	0.0015082	0.000904917	0.000603278
rs4501410	6	63634264	5	3	2	331517	0.0015082	0.000904917	0.000603278
rs12199630	6	63634905	5	3	2	331517	0.0015082	0.000904917	0.000603278
rs116828175	6	63637778	5	3	2	331517	0.0015082	0.000904917	0.000603278
rs74542646	6	63656555	5	3	2	331517	0.0015082	0.000904917	0.000603278
rs79336044	6	63656987	5	3	2	331517	0.0015082	0.000904917	0.000603278
rs116386339	6	63669966	5	3	2	331517	0.0015082	0.000904917	0.000603278
rs115728164	6	63672213	5	3	2	331517	0.0015082	0.000904917	0.000603278
rs4275043	6	63672430	5	3	2	331517	0.0015082	0.000904917	0.000603278
rs117760102	6	63675193	5	3	2	331517	0.0015082	0.000904917	0.000603278
rs6917131	6	63723140	5	3	2	331517	0.0015082	0.000904917	0.000603278
rs9341623	6	63730535	5	3	2	331517	0.0015082	0.000904917	0.000603278
rs10485391	6	63744954	5	3	2	331517	0.0015082	0.000904917	0.000603278
rs12205136	6	63745854	5	3	2	331517	0.0015082	0.000904917	0.000603278
rs12663492	6	63761522	5	3	2	331517	0.0015082	0.000904917	0.000603278
rs9350707	6	63768896	5	3	2	331517	0.0015082	0.000904917	0.000603278
rs1086305	6	63784217	5	3	2	331517	0.0015082	0.000904917	0.000603278
rs111872627	6	63790648	5	3	2	331517	0.0015082	0.000904917	0.000603278
rs112125087	6	63791647	5	3	2	331517	0.0015082	0.000904917	0.000603278
rs1086295	6	63792401	5	3	2	331517	0.0015082	0.000904917	0.000603278
rs72882888	6	63806789	5	3	2	331517	0.0015082	0.000904917	0.000603278
rs72884709	6	63821292	5	3	2	331517	0.0015082	0.000904917	0.000603278
rs80297248	6	63824985	5	3	2	331517	0.0015082	0.000904917	0.000603278
rs78627336	6	63834346	5	3	2	331517	0.0015082	0.000904917	0.000603278
rs112055745	6	63849426	5	3	2	331517	0.0015082	0.000904917	0.000603278
rs77539559	6	63865693	5	3	2	331517	0.0015082	0.000904917	0.000603278
rs72884766	6	63869257	5	3	2	331517	0.0015082	0.000904917	0.000603278
rs9448404	6	63872860	5	3	2	331517	0.0015082	0.000904917	0.000603278
rs79770162	6	63885292	5	3	2	331517	0.0015082	0.000904917	0.000603278
rs3911628	6	63886285	5	3	2	331517	0.0015082	0.000904917	0.000603278
rs3857522	6	63886752	5	3	2	331517	0.0015082	0.000904917	0.000603278
rs7740703	6	63891857	5	3	2	331517	0.0015082	0.000904917	0.000603278
rs7753293	6	63898399	5	3	2	331517	0.0015082	0.000904917	0.000603278
rs115806935	6	63912499	5	3	2	331517	0.0015082	0.000904917	0.000603278
rs76657408	6	63920545	5	3	2	331517	0.0015082	0.000904917	0.000603278
rs116110809	6	63927084	4	3	1	331518	0.00120656	0.000904917	0.000301639
rs1394302	6	63929776	4	3	1	331518	0.00120656	0.000904917	0.000301639
rs72888565	6	63934360	4	3	1	331518	0.00120656	0.000904917	0.000301639
rs10943630	6	63961692	4	3	1	331518	0.00120656	0.000904917	0.000301639
rs74786154	6	63967831	4	3	1	331518	0.00120656	0.000904917	0.000301639
rs10943643	6	63971954	4	3	1	331518	0.00120656	0.000904917	0.000301639
rs72872987	6	63977439	4	3	1	331518	0.00120656	0.000904917	0.000301639
rs76601990	6	63979047	4	3	1	331518	0.00120656	0.000904917	0.000301639
rs9448732	6	63981311	4	3	1	331518	0.00120656	0.000904917	0.000301639
rs10943652	6	63989264	4	3	1	331518	0.00120656	0.000904917	0.000301639
rs3846795	6	63990094	4	3	1	331518	0.00120656	0.000904917	0.000301639
rs35039535	6	63990131	4	3	1	331518	0.00120656	0.000904917	0.000301639
rs139950042	6	63990515	4	3	1	331518	0.00120656	0.000904917	0.000301639
rs35296992	6	63990648	4	3	1	331518	0.00120656	0.000904917	0.000301639
rs2459572	6	63993375	4	3	1	331518	0.00120656	0.000904917	0.000301639
rs112460091	6	63995477	4	3	1	331518	0.00120656	0.000904917	0.000301639
Affx-80230019	6	63995557	4	3	1	331518	0.00120656	0.000904917	0.000301639
rs115117350	6	64002352	4	3	1	331518	0.00120656	0.000904917	0.000301639
rs41270551	6	64005014	4	3	1	331518	0.00120656	0.000904917	0.000301639
rs2459569	6	64024024	4	3	1	331518	0.00120656	0.000904917	0.000301639
rs13212744	6	64029238	4	3	1	331518	0.00120656	0.000904917	0.000301639
rs71534830	6	64031083	4	3	1	331518	0.00120656	0.000904917	0.000301639
rs72875124	6	64032837	4	3	1	331518	0.00120656	0.000904917	0.000301639
rs62414978	6	64056522	3	2	1	331519	0.000904917	0.000603278	0.000301639
rs116548819	6	64056818	3	2	1	331519	0.000904917	0.000603278	0.000301639
rs114808021	6	64058386	3	2	1	331519	0.000904917	0.000603278	0.000301639
rs60505637	6	64067171	3	2	1	331519	0.000904917	0.000603278	0.000301639
rs114576010	6	64080503	3	2	1	331519	0.000904917	0.000603278	0.000301639
rs9344015	6	64087275	2	1	1	331520	0.000603278	0.000301639	0.000301639
rs114299843	6	64094839	2	1	1	331520	0.000603278	0.000301639	0.000301639
rs76411853	6	64098352	2	1	1	331520	0.000603278	0.000301639	0.000301639
rs1723527	6	64101818	2	1	1	331520	0.000603278	0.000301639	0.000301639
rs824394	6	64112420	1	0	1	331521	0.000301639	0	0.000301639
rs76698172	6	64134974	1	0	1	331521	0.000301639	0	0.000301639
rs1631333	6	64135977	1	0	1	331521	0.000301639	0	0.000301639
rs1779747	6	64141100	1	0	1	331521	0.000301639	0	0.000301639
rs62412865	6	64152086	1	0	1	331521	0.000301639	0	0.000301639
rs9350929	6	64175668	1	0	1	331521	0.000301639	0	0.000301639
rs114575087	6	64191796	1	0	1	331521	0.000301639	0	0.000301639
rs71570647	6	64191932	0	0	0	331552	0	0	0
rs115923639	6	64195931	1	0	1	331521	0.000301639	0	0.000301639
rs79181815	6	64196287	1	0	1	331521	0.000301639	0	0.000301639
rs116458015	6	64203817	1	0	1	331521	0.000301639	0	0.000301639
rs1630182	6	64208212	1	0	1	331521	0.000301639	0	0.000301639
rs116737036	6	64212233	1	0	1	331521	0.000301639	0	0.000301639
rs111850023	6	64230741	1	0	1	331521	0.000301639	0	0.000301639
rs77457721	6	64232629	1	0	1	331521	0.000301639	0	0.000301639
rs116088163	6	64247717	1	0	1	331521	0.000301639	0	0.000301639
rs1923521	6	64249883	1	0	1	331521	0.000301639	0	0.000301639
rs79051763	6	64253105	1	0	1	331521	0.000301639	0	0.000301639
rs35141718	6	64253622	1	0	1	331521	0.000301639	0	0.000301639
rs72880893	6	64254109	1	0	1	331521	0.000301639	0	0.000301639
rs115916015	6	64264831	1	0	1	331521	0.000301639	0	0.000301639
rs6916092	6	64269847	1	0	1	331521	0.000301639	0	0.000301639
rs114536102	6	64271301	1	0	1	331521	0.000301639	0	0.000301639
rs1201698	6	64280263	1	0	1	331521	0.000301639	0	0.000301639
rs78196337	6	64281032	1	0	1	331521	0.000301639	0	0.000301639
rs75551663	6	64281330	1	0	1	331521	0.000301639	0	0.000301639
rs114380593	6	64292559	1	0	1	331521	0.000301639	0	0.000301639
rs116215749	6	64299078	1	0	1	331521	0.000301639	0	0.000301639
rs79438882	6	64310954	1	0	1	331521	0.000301639	0	0.000301639
rs16894480	6	64314160	1	0	1	331521	0.000301639	0	0.000301639
rs77242244	6	64321162	1	0	1	331521	0.000301639	0	0.000301639
rs66629043	6	64345316	1	0	1	331521	0.000301639	0	0.000301639
rs56030400	6	64355796	1	0	1	331521	0.000301639	0	0.000301639
rs72884662	6	64382607	1	0	1	331521	0.000301639	0	0.000301639
rs72884665	6	64383692	1	0	1	331521	0.000301639	0	0.000301639
rs116400422	6	64392228	1	0	1	331521	0.000301639	0	0.000301639
rs138127805	6	64394020	1	0	1	331521	0.000301639	0	0.000301639
rs41271581	6	64394066	1	0	1	331521	0.000301639	0	0.000301639
rs140230222	6	64394837	1	0	1	331521	0.000301639	0	0.000301639
rs34288820	6	64395196	1	0	1	331521	0.000301639	0	0.000301639
Affx-52369065	6	64395827	1	0	1	331521	0.000301639	0	0.000301639
rs68128834	6	64398899	1	0	1	331521	0.000301639	0	0.000301639
rs79846048	6	64402885	1	0	1	331521	0.000301639	0	0.000301639
rs35547668	6	64404642	1	0	1	331521	0.000301639	0	0.000301639
rs200070009	6	64410356	1	0	1	331521	0.000301639	0	0.000301639
rs116365286	6	64422505	1	0	1	331521	0.000301639	0	0.000301639
rs113309637	6	64423411	1	0	1	331521	0.000301639	0	0.000301639
rs61754905	6	64430897	1	0	1	331521	0.000301639	0	0.000301639
rs13217694	6	64444337	1	0	1	331521	0.000301639	0	0.000301639
rs1029091	6	64444457	1	0	1	331521	0.000301639	0	0.000301639
rs116645834	6	64463880	1	0	1	331521	0.000301639	0	0.000301639
rs2151317	6	64468738	1	0	1	331521	0.000301639	0	0.000301639
rs115659854	6	64477832	1	0	1	331521	0.000301639	0	0.000301639
rs12210119	6	64485021	1	0	1	331521	0.000301639	0	0.000301639
rs74636274	6	64488001	1	0	1	331521	0.000301639	0	0.000301639
rs72886368	6	64493070	2	0	2	331520	0.000603278	0	0.000603278
rs66462731	6	64498055	2	0	2	331520	0.000603278	0	0.000603278
rs67939679	6	64500901	2	0	2	331520	0.000603278	0	0.000603278
rs319920	6	64504252	2	0	2	331520	0.000603278	0	0.000603278
rs79643682	6	64505584	2	0	2	331520	0.000603278	0	0.000603278
rs187122720	6	64535307	3	0	3	331519	0.000904917	0	0.000904917
rs68167248	6	64573438	3	0	3	331519	0.000904917	0	0.000904917
rs321503	6	64575442	3	0	3	331519	0.000904917	0	0.000904917
rs114399524	6	64577973	3	0	3	331519	0.000904917	0	0.000904917
rs321494	6	64579807	3	0	3	331519	0.000904917	0	0.000904917
rs114889122	6	64593949	3	0	3	331519	0.000904917	0	0.000904917
rs1482450	6	64596826	3	0	3	331519	0.000904917	0	0.000904917
rs729451	6	64603985	3	0	3	331519	0.000904917	0	0.000904917
rs75838276	6	64606167	3	0	3	331519	0.000904917	0	0.000904917
rs62413012	6	64608068	3	0	3	331519	0.000904917	0	0.000904917
rs67765462	6	64610251	3	0	3	331519	0.000904917	0	0.000904917
rs35638776	6	64613233	3	0	3	331519	0.000904917	0	0.000904917
rs67310040	6	64619314	3	0	3	331519	0.000904917	0	0.000904917
rs2253395	6	64622956	3	0	3	331519	0.000904917	0	0.000904917
rs72872881	6	64627341	3	0	3	331519	0.000904917	0	0.000904917
rs634180	6	64630449	3	0	3	331519	0.000904917	0	0.000904917
rs77032368	6	64632588	3	0	3	331519	0.000904917	0	0.000904917
rs114488570	6	64636935	3	0	3	331519	0.000904917	0	0.000904917
rs76692368	6	64637615	3	0	3	331519	0.000904917	0	0.000904917
rs73439125	6	64641267	4	0	4	331518	0.00120656	0	0.00120656
rs6923575	6	64658077	4	0	4	331518	0.00120656	0	0.00120656
rs11751654	6	64664035	4	0	4	331518	0.00120656	0	0.00120656
rs34986024	6	64667005	4	0	4	331518	0.00120656	0	0.00120656
rs80111909	6	64668793	4	0	4	331518	0.00120656	0	0.00120656
rs1482444	6	64679904	0	0	0	331552	0	0	0
rs72875016	6	64680054	4	0	4	331518	0.00120656	0	0.00120656
rs75866362	6	64683407	4	0	4	331518	0.00120656	0	0.00120656
rs16894731	6	64684344	4	0	4	331518	0.00120656	0	0.00120656
rs9362335	6	64691062	4	0	4	331518	0.00120656	0	0.00120656
rs4710457	6	64694354	4	0	4	331518	0.00120656	0	0.00120656
rs12529059	6	64695023	4	0	4	331518	0.00120656	0	0.00120656
rs72875037	6	64697758	4	0	4	331518	0.00120656	0	0.00120656
rs112384336	6	64705355	4	0	4	331518	0.00120656	0	0.00120656
rs116626358	6	64720379	4	0	4	331518	0.00120656	0	0.00120656
rs74216209	6	64733520	4	0	4	331518	0.00120656	0	0.00120656
rs10944301	6	64752796	4	0	4	331518	0.00120656	0	0.00120656
rs12214236	6	64753426	4	0	4	331518	0.00120656	0	0.00120656
rs73762534	6	64753678	4	0	4	331518	0.00120656	0	0.00120656
rs35056095	6	64758509	4	0	4	331518	0.00120656	0	0.00120656
rs7752934	6	64758787	4	0	4	331518	0.00120656	0	0.00120656
rs78464305	6	64764964	4	0	4	331518	0.00120656	0	0.00120656
rs145623359	6	64776324	4	0	4	331518	0.00120656	0	0.00120656
rs115429945	6	64780878	4	0	4	331518	0.00120656	0	0.00120656
rs77350371	6	64785353	4	0	4	331518	0.00120656	0	0.00120656
rs76118122	6	64787476	4	0	4	331518	0.00120656	0	0.00120656
rs116531321	6	64796998	4	0	4	331518	0.00120656	0	0.00120656
rs76918117	6	64807689	4	0	4	331518	0.00120656	0	0.00120656
rs78132431	6	64816858	4	0	4	331518	0.00120656	0	0.00120656
rs77927848	6	64818449	4	0	4	331518	0.00120656	0	0.00120656
rs79415685	6	64833437	4	0	4	331518	0.00120656	0	0.00120656
rs113534026	6	64838714	4	0	4	331518	0.00120656	0	0.00120656
rs113064820	6	64849518	4	0	4	331518	0.00120656	0	0.00120656
rs4573063	6	64850803	4	0	4	331518	0.00120656	0	0.00120656
rs79479651	6	64852656	4	0	4	331518	0.00120656	0	0.00120656
rs9353533	6	64855302	4	0	4	331518	0.00120656	0	0.00120656
rs3013166	6	64855985	4	0	4	331518	0.00120656	0	0.00120656
rs77782530	6	64856843	4	0	4	331518	0.00120656	0	0.00120656
rs78416260	6	64858434	4	0	4	331518	0.00120656	0	0.00120656
rs9444618	6	64880823	4	0	4	331518	0.00120656	0	0.00120656
rs76446313	6	64881166	4	0	4	331518	0.00120656	0	0.00120656
rs79171362	6	64881855	4	0	4	331518	0.00120656	0	0.00120656
rs76857114	6	64882062	4	0	4	331518	0.00120656	0	0.00120656
rs75418594	6	64892600	4	0	4	331518	0.00120656	0	0.00120656
rs5002649	6	64896964	4	0	4	331518	0.00120656	0	0.00120656
rs62415311	6	64902720	3	0	3	331519	0.000904917	0	0.000904917
rs9362572	6	64915304	3	0	3	331519	0.000904917	0	0.000904917
rs116255568	6	64937208	3	0	3	331519	0.000904917	0	0.000904917
rs200374024	6	64940625	3	0	3	331519	0.000904917	0	0.000904917
rs9344916	6	64953380	3	0	3	331519	0.000904917	0	0.000904917
rs78075302	6	64964115	3	0	3	331519	0.000904917	0	0.000904917
rs9353681	6	64984651	3	0	3	331519	0.000904917	0	0.000904917
rs116654755	6	64990785	0	0	0	331552	0	0	0
rs79564246	6	65009382	3	0	3	331519	0.000904917	0	0.000904917
rs78741283	6	65011895	3	0	3	331519	0.000904917	0	0.000904917
rs201580493	6	65016935	3	0	3	331519	0.000904917	0	0.000904917
rs78628296	6	65036671	4	0	4	331518	0.00120656	0	0.00120656
rs77881661	6	65043581	4	0	4	331518	0.00120656	0	0.00120656
rs12208631	6	65051529	4	0	4	331518	0.00120656	0	0.00120656
rs621537	6	65058478	4	0	4	331518	0.00120656	0	0.00120656
rs74885386	6	65060516	4	0	4	331518	0.00120656	0	0.00120656
rs79113125	6	65061346	4	0	4	331518	0.00120656	0	0.00120656
rs78286657	6	65064552	4	0	4	331518	0.00120656	0	0.00120656
rs10806431	6	65067460	4	0	4	331518	0.00120656	0	0.00120656
rs78482781	6	65085368	4	0	4	331518	0.00120656	0	0.00120656
rs77864003	6	65089123	4	0	4	331518	0.00120656	0	0.00120656
rs62418114	6	65092607	4	0	4	331518	0.00120656	0	0.00120656
rs585109	6	65097066	5	0	5	331517	0.0015082	0	0.0015082
rs79649990	6	65115123	5	0	5	331517	0.0015082	0	0.0015082
rs17401144	6	65128541	6	0	6	331516	0.00180983	0	0.00180983
rs9362801	6	65134665	7	0	7	331515	0.00211147	0	0.00211147
rs116022918	6	65136368	7	0	7	331515	0.00211147	0	0.00211147
rs114104464	6	65141014	12	0	12	331510	0.00361967	0	0.00361967
rs77387946	6	65141394	12	0	12	331510	0.00361967	0	0.00361967
rs17479806	6	65142654	25	0	25	331497	0.00754098	0	0.00754098
rs9444828	6	65143008	25	0	25	331497	0.00754098	0	0.00754098
rs188093810	6	65149147	29	0	29	331493	0.00874753	0	0.00874753
rs9353806	6	65149185	29	0	29	331493	0.00874753	0	0.00874753
rs9351261	6	65171419	32	0	32	331490	0.00965245	0	0.00965245
rs115444786	6	65187237	33	0	33	331489	0.00995409	0	0.00995409
rs3904796	6	65187818	33	0	33	331489	0.00995409	0	0.00995409
rs116420439	6	65191662	33	0	33	331489	0.00995409	0	0.00995409
rs75904340	6	65191879	33	0	33	331489	0.00995409	0	0.00995409
rs115920387	6	65218234	34	0	34	331488	0.0102557	0	0.0102557
rs9451846	6	65219452	34	0	34	331488	0.0102557	0	0.0102557
rs115439829	6	65221269	34	0	34	331488	0.0102557	0	0.0102557
rs115603057	6	65235357	34	0	34	331488	0.0102557	0	0.0102557
rs9451906	6	65240905	34	0	34	331488	0.0102557	0	0.0102557
rs2050623	6	65245009	34	0	34	331488	0.0102557	0	0.0102557
rs75882879	6	65246314	34	0	34	331488	0.0102557	0	0.0102557
rs77102820	6	65246335	34	0	34	331488	0.0102557	0	0.0102557
rs35623328	6	65248865	34	0	34	331488	0.0102557	0	0.0102557
rs114381682	6	65267161	34	0	34	331488	0.0102557	0	0.0102557
rs16880108	6	65273495	34	0	34	331488	0.0102557	0	0.0102557
rs76557426	6	65287875	34	0	34	331488	0.0102557	0	0.0102557
rs6928743	6	65289746	34	0	34	331488	0.0102557	0	0.0102557
rs139822086	6	65300131	34	0	34	331488	0.0102557	0	0.0102557
rs16895517	6	65300143	34	0	34	331488	0.0102557	0	0.0102557
rs199689193	6	65300250	34	0	34	331488	0.0102557	0	0.0102557
rs57312007	6	65300516	34	0	34	331488	0.0102557	0	0.0102557
rs75831552	6	65300716	34	0	34	331488	0.0102557	0	0.0102557
rs147641443	6	65300775	34	0	34	331488	0.0102557	0	0.0102557
rs200935518	6	65300869	34	0	34	331488	0.0102557	0	0.0102557
rs62415825	6	65301167	34	0	34	331488	0.0102557	0	0.0102557
rs62415826	6	65301211	34	0	34	331488	0.0102557	0	0.0102557
rs62415827	6	65301217	34	0	34	331488	0.0102557	0	0.0102557
rs62415828	6	65301408	34	0	34	331488	0.0102557	0	0.0102557
rs624851	6	65301504	34	0	34	331488	0.0102557	0	0.0102557
rs16895519	6	65301667	34	0	34	331488	0.0102557	0	0.0102557
rs17403955	6	65301679	34	0	34	331488	0.0102557	0	0.0102557
rs12663622	6	65301787	34	0	34	331488	0.0102557	0	0.0102557
rs17404123	6	65303100	34	0	34	331488	0.0102557	0	0.0102557
rs80240289	6	65305316	34	0	34	331488	0.0102557	0	0.0102557
rs75505492	6	65315151	35	0	35	331487	0.0105574	0	0.0105574
rs9445030	6	65318362	35	0	35	331487	0.0105574	0	0.0105574
rs78392795	6	65320991	35	0	35	331487	0.0105574	0	0.0105574
rs72876908	6	65322193	35	0	35	331487	0.0105574	0	0.0105574
rs79796681	6	65324797	35	0	35	331487	0.0105574	0	0.0105574
rs62415849	6	65326122	35	0	35	331487	0.0105574	0	0.0105574
rs1556627	6	65331854	35	0	35	331487	0.0105574	0	0.0105574
rs16895609	6	65335709	35	0	35	331487	0.0105574	0	0.0105574
rs114707453	6	65336479	35	0	35	331487	0.0105574	0	0.0105574
rs4710278	6	65338385	35	0	35	331487	0.0105574	0	0.0105574
rs1931841	6	65341252	35	0	35	331487	0.0105574	0	0.0105574
rs72876937	6	65353096	35	0	35	331487	0.0105574	0	0.0105574
rs6454948	6	65363281	35	0	35	331487	0.0105574	0	0.0105574
rs116405316	6	65365465	35	0	35	331487	0.0105574	0	0.0105574
rs16895644	6	65376653	35	0	35	331487	0.0105574	0	0.0105574
rs12203072	6	65382136	35	0	35	331487	0.0105574	0	0.0105574
rs80069250	6	65384330	37	0	37	331485	0.0111606	0	0.0111606
rs72884532	6	65386967	37	0	37	331485	0.0111606	0	0.0111606
rs115032113	6	65389654	37	0	37	331485	0.0111606	0	0.0111606
rs116734793	6	65390043	37	0	37	331485	0.0111606	0	0.0111606
rs62418023	6	65392816	39	1	38	331483	0.0117639	0.000301639	0.0114623
rs2055173	6	65392942	39	1	38	331483	0.0117639	0.000301639	0.0114623
rs12663802	6	65401982	39	1	38	331483	0.0117639	0.000301639	0.0114623
rs76111514	6	65407049	38	1	37	331484	0.0114623	0.000301639	0.0111606
rs9351383	6	65412448	38	1	37	331484	0.0114623	0.000301639	0.0111606
rs76675661	6	65421908	37	1	36	331485	0.0111606	0.000301639	0.010859
rs113680763	6	65426572	36	1	35	331486	0.010859	0.000301639	0.0105574
rs9342394	6	65428592	36	1	35	331486	0.010859	0.000301639	0.0105574
rs12204140	6	65432909	36	1	35	331486	0.010859	0.000301639	0.0105574
rs985915	6	65433784	36	1	35	331486	0.010859	0.000301639	0.0105574
rs7753225	6	65435625	36	1	35	331486	0.010859	0.000301639	0.0105574
rs7757694	6	65435946	36	1	35	331486	0.010859	0.000301639	0.0105574
rs2132277	6	65457001	35	1	34	331487	0.0105574	0.000301639	0.0102557
rs78824139	6	65458587	35	1	34	331487	0.0105574	0.000301639	0.0102557
rs78543929	6	65468449	35	1	34	331487	0.0105574	0.000301639	0.0102557
rs112703386	6	65482535	36	1	35	331486	0.010859	0.000301639	0.0105574
rs2055172	6	65484758	36	1	35	331486	0.010859	0.000301639	0.0105574
rs1495542	6	65485995	36	1	35	331486	0.010859	0.000301639	0.0105574
rs16895780	6	65503314	37	1	36	331485	0.0111606	0.000301639	0.010859
rs7751369	6	65505408	37	1	36	331485	0.0111606	0.000301639	0.010859
rs9453021	6	65518623	37	1	36	331485	0.0111606	0.000301639	0.010859
rs77940909	6	65520622	37	1	36	331485	0.0111606	0.000301639	0.010859
rs114282214	6	65523369	37	1	36	331485	0.0111606	0.000301639	0.010859
rs75493882	6	65526483	37	1	36	331485	0.0111606	0.000301639	0.010859
rs146725073	6	65526947	37	1	36	331485	0.0111606	0.000301639	0.010859
rs10944763	6	65528901	37	1	36	331485	0.0111606	0.000301639	0.010859
rs28639803	6	65532919	37	1	36	331485	0.0111606	0.000301639	0.010859
rs78388948	6	65534170	37	1	36	331485	0.0111606	0.000301639	0.010859
rs75886021	6	65534772	37	1	36	331485	0.0111606	0.000301639	0.010859
rs74719914	6	65536925	37	1	36	331485	0.0111606	0.000301639	0.010859
rs951906	6	65539032	37	1	36	331485	0.0111606	0.000301639	0.010859
rs72889144	6	65539439	37	1	36	331485	0.0111606	0.000301639	0.010859
rs2812790	6	65549958	37	1	36	331485	0.0111606	0.000301639	0.010859
rs75749179	6	65552148	37	1	36	331485	0.0111606	0.000301639	0.010859
rs12200613	6	65571535	37	1	36	331485	0.0111606	0.000301639	0.010859
rs116132952	6	65572614	37	1	36	331485	0.0111606	0.000301639	0.010859
rs4279418	6	65573914	37	1	36	331485	0.0111606	0.000301639	0.010859
rs9351458	6	65574039	37	1	36	331485	0.0111606	0.000301639	0.010859
rs16895890	6	65579577	38	1	37	331484	0.0114623	0.000301639	0.0111606
rs73767144	6	65585044	38	1	37	331484	0.0114623	0.000301639	0.0111606
rs79621407	6	65596177	39	1	38	331483	0.0117639	0.000301639	0.0114623
rs4318859	6	65604553	40	1	39	331482	0.0120656	0.000301639	0.0117639
rs77020971	6	65612113	41	2	39	331481	0.0123672	0.000603278	0.0117639
rs75634595	6	65612302	41	2	39	331481	0.0123672	0.000603278	0.0117639
rs72873051	6	65612667	41	2	39	331481	0.0123672	0.000603278	0.0117639
rs16896002	6	65616487	41	2	39	331481	0.0123672	0.000603278	0.0117639
rs10944766	6	65618894	41	2	39	331481	0.0123672	0.000603278	0.0117639
rs9294631	6	65622463	41	2	39	331481	0.0123672	0.000603278	0.0117639
rs41516844	6	65622836	41	2	39	331481	0.0123672	0.000603278	0.0117639
rs79567176	6	65626781	41	2	39	331481	0.0123672	0.000603278	0.0117639
rs114017948	6	65628685	41	2	39	331481	0.0123672	0.000603278	0.0117639
rs9453110	6	65629809	41	2	39	331481	0.0123672	0.000603278	0.0117639
rs11754641	6	65635923	41	2	39	331481	0.0123672	0.000603278	0.0117639
rs6925610	6	65640640	42	2	40	331480	0.0126688	0.000603278	0.0120656
rs9445438	6	65646219	42	2	40	331480	0.0126688	0.000603278	0.0120656
rs9351470	6	65649774	42	2	40	331480	0.0126688	0.000603278	0.0120656
rs115719539	6	65652765	42	2	40	331480	0.0126688	0.000603278	0.0120656
rs72873092	6	65659435	42	2	40	331480	0.0126688	0.000603278	0.0120656
rs75926095	6	65660995	42	2	40	331480	0.0126688	0.000603278	0.0120656
rs7767572	6	65662621	42	2	40	331480	0.0126688	0.000603278	0.0120656
rs115062836	6	65672841	42	2	40	331480	0.0126688	0.000603278	0.0120656
rs62416480	6	65679125	41	2	39	331481	0.0123672	0.000603278	0.0117639
rs76585860	6	65680917	41	2	39	331481	0.0123672	0.000603278	0.0117639
rs115837179	6	65683172	41	2	39	331481	0.0123672	0.000603278	0.0117639
rs114843581	6	65685139	41	2	39	331481	0.0123672	0.000603278	0.0117639
rs9345577	6	65698500	43	2	41	331479	0.0129705	0.000603278	0.0123672
rs72875947	6	65698962	43	2	41	331479	0.0129705	0.000603278	0.0123672
rs72875963	6	65702597	43	2	41	331479	0.0129705	0.000603278	0.0123672
rs201652272	6	65707500	43	2	41	331479	0.0129705	0.000603278	0.0123672
rs9453148	6	65707577	43	2	41	331479	0.0129705	0.000603278	0.0123672
rs116025474	6	65719277	43	2	41	331479	0.0129705	0.000603278	0.0123672
rs7748233	6	65727739	43	2	41	331479	0.0129705	0.000603278	0.0123672
rs116606878	6	65734818	43	2	41	331479	0.0129705	0.000603278	0.0123672
rs77978370	6	65742451	44	2	42	331478	0.0132721	0.000603278	0.0126688
rs12216106	6	65743075	44	2	42	331478	0.0132721	0.000603278	0.0126688
rs77250100	6	65756765	44	2	42	331478	0.0132721	0.000603278	0.0126688
rs115204365	6	65765860	44	2	42	331478	0.0132721	0.000603278	0.0126688
rs10455568	6	65767393	44	2	42	331478	0.0132721	0.000603278	0.0126688
rs199740930	6	65767506	44	2	42	331478	0.0132721	0.000603278	0.0126688
rs144358965	6	65772059	44	2	42	331478	0.0132721	0.000603278	0.0126688
rs116238083	6	65774746	44	2	42	331478	0.0132721	0.000603278	0.0126688
rs17410730	6	65781547	44	2	42	331478	0.0132721	0.000603278	0.0126688
rs78404727	6	65789556	44	2	42	331478	0.0132721	0.000603278	0.0126688
rs114670095	6	65797367	44	2	42	331478	0.0132721	0.000603278	0.0126688
rs115206395	6	65800782	44	2	42	331478	0.0132721	0.000603278	0.0126688
rs12209846	6	65807964	44	2	42	331478	0.0132721	0.000603278	0.0126688
rs6939268	6	65816818	45	2	43	331477	0.0135738	0.000603278	0.0129705
rs111895371	6	65821805	45	2	43	331477	0.0135738	0.000603278	0.0129705
rs9453189	6	65827714	44	2	42	331478	0.0132721	0.000603278	0.0126688
rs9363336	6	65831684	46	2	44	331476	0.0138754	0.000603278	0.0132721
rs116699402	6	65835701	45	2	43	331477	0.0135738	0.000603278	0.0129705
rs1813358	6	65836027	45	2	43	331477	0.0135738	0.000603278	0.0129705
rs78284612	6	65847397	44	2	42	331478	0.0132721	0.000603278	0.0126688
rs11969157	6	65866099	42	2	40	331480	0.0126688	0.000603278	0.0120656
rs77083009	6	65869084	42	2	40	331480	0.0126688	0.000603278	0.0120656
rs13210192	6	65878609	42	2	40	331480	0.0126688	0.000603278	0.0120656
rs112252067	6	65888352	41	2	39	331481	0.0123672	0.000603278	0.0117639
rs17640143	6	65901675	40	2	38	331482	0.0120656	0.000603278	0.0114623
rs72881778	6	65908042	40	2	38	331482	0.0120656	0.000603278	0.0114623
rs475994	6	65910220	40	2	38	331482	0.0120656	0.000603278	0.0114623
rs80150951	6	65951331	39	2	37	331483	0.0117639	0.000603278	0.0111606
rs115019919	6	65953103	39	2	37	331483	0.0117639	0.000603278	0.0111606
rs77764094	6	65955917	39	2	37	331483	0.0117639	0.000603278	0.0111606
rs12216460	6	65955948	39	2	37	331483	0.0117639	0.000603278	0.0111606
rs72883269	6	65968214	38	2	36	331484	0.0114623	0.000603278	0.010859
rs71572515	6	65971853	38	2	36	331484	0.0114623	0.000603278	0.010859
rs75543992	6	65981263	39	3	36	331483	0.0117639	0.000904917	0.010859
rs56260802	6	65985115	39	3	36	331483	0.0117639	0.000904917	0.010859
rs11962494	6	65994434	39	3	36	331483	0.0117639	0.000904917	0.010859
rs116461931	6	65995959	39	3	36	331483	0.0117639	0.000904917	0.010859
rs34727934	6	65999349	39	3	36	331483	0.0117639	0.000904917	0.010859
rs72884822	6	66001509	39	3	36	331483	0.0117639	0.000904917	0.010859
rs17411685	6	66004279	39	3	36	331483	0.0117639	0.000904917	0.010859
rs17411795	6	66005857	39	3	36	331483	0.0117639	0.000904917	0.010859
rs9342464	6	66005888	39	3	36	331483	0.0117639	0.000904917	0.010859
rs142450703	6	66005927	39	3	36	331483	0.0117639	0.000904917	0.010859
rs9345601	6	66005970	39	3	36	331483	0.0117639	0.000904917	0.010859
rs7741956	6	66019908	39	3	36	331483	0.0117639	0.000904917	0.010859
rs6937429	6	66021416	39	3	36	331483	0.0117639	0.000904917	0.010859
rs4710517	6	66041318	38	3	35	331484	0.0114623	0.000904917	0.0105574
rs12207746	6	66042231	38	3	35	331484	0.0114623	0.000904917	0.0105574
Affx-89008447	6	66044874	38	3	35	331484	0.0114623	0.000904917	0.0105574
rs61753610	6	66044927	38	3	35	331484	0.0114623	0.000904917	0.0105574
rs201823777	6	66044966	38	3	35	331484	0.0114623	0.000904917	0.0105574
rs78484557	6	66045716	38	3	35	331484	0.0114623	0.000904917	0.0105574
rs13217922	6	66045874	38	3	35	331484	0.0114623	0.000904917	0.0105574
rs9363346	6	66049528	38	3	35	331484	0.0114623	0.000904917	0.0105574
rs10944791	6	66075098	40	5	35	331482	0.0120656	0.0015082	0.0105574
rs76275816	6	66076084	40	5	35	331482	0.0120656	0.0015082	0.0105574
rs9351490	6	66079789	40	5	35	331482	0.0120656	0.0015082	0.0105574
rs1155668	6	66093922	41	6	35	331481	0.0123672	0.00180983	0.0105574
Affx-80275218	6	66094317	40	6	34	331482	0.0120656	0.00180983	0.0102557
rs16896632	6	66096784	41	7	34	331481	0.0123672	0.00211147	0.0102557
rs62407665	6	66097931	41	7	34	331481	0.0123672	0.00211147	0.0102557
rs34568300	6	66108927	41	7	34	331481	0.0123672	0.00211147	0.0102557
rs13219182	6	66110789	41	7	34	331481	0.0123672	0.00211147	0.0102557
rs12212202	6	66112777	41	7	34	331481	0.0123672	0.00211147	0.0102557
rs112822256	6	66115146	41	7	34	331481	0.0123672	0.00211147	0.0102557
rs2753977	6	66119463	41	7	34	331481	0.0123672	0.00211147	0.0102557
rs12216295	6	66122352	41	7	34	331481	0.0123672	0.00211147	0.0102557
rs80106621	6	66125154	41	7	34	331481	0.0123672	0.00211147	0.0102557
rs441770	6	66125723	41	7	34	331481	0.0123672	0.00211147	0.0102557
rs16896648	6	66132202	41	7	34	331481	0.0123672	0.00211147	0.0102557
rs115134708	6	66133662	41	7	34	331481	0.0123672	0.00211147	0.0102557
rs116684184	6	66133733	41	7	34	331481	0.0123672	0.00211147	0.0102557
rs78297996	6	66135231	41	7	34	331481	0.0123672	0.00211147	0.0102557
rs75221155	6	66136139	41	7	34	331481	0.0123672	0.00211147	0.0102557
rs9342476	6	66139220	41	7	34	331481	0.0123672	0.00211147	0.0102557
rs17254301	6	66141023	41	7	34	331481	0.0123672	0.00211147	0.0102557
rs9445545	6	66143990	41	7	34	331481	0.0123672	0.00211147	0.0102557
rs115522386	6	66147463	41	7	34	331481	0.0123672	0.00211147	0.0102557
rs78514855	6	66158452	41	7	34	331481	0.0123672	0.00211147	0.0102557
rs4422598	6	66160813	41	7	34	331481	0.0123672	0.00211147	0.0102557
rs113670968	6	66163879	41	7	34	331481	0.0123672	0.00211147	0.0102557
rs9445550	6	66188074	40	6	34	331482	0.0120656	0.00180983	0.0102557
rs12660796	6	66191903	40	6	34	331482	0.0120656	0.00180983	0.0102557
Affx-80230033	6	66204670	41	7	34	331481	0.0123672	0.00211147	0.0102557
Affx-28920288	6	66204945	41	7	34	331481	0.0123672	0.00211147	0.0102557
rs112609906	6	66204970	41	7	34	331481	0.0123672	0.00211147	0.0102557
rs12525235	6	66236140	41	7	34	331481	0.0123672	0.00211147	0.0102557
rs72878444	6	66249734	41	7	34	331481	0.0123672	0.00211147	0.0102557
rs6901477	6	66253841	41	7	34	331481	0.0123672	0.00211147	0.0102557
rs1411841	6	66258179	41	7	34	331481	0.0123672	0.00211147	0.0102557
rs3908652	6	66263048	41	7	34	331481	0.0123672	0.00211147	0.0102557
rs9354266	6	66263486	41	7	34	331481	0.0123672	0.00211147	0.0102557
rs9345652	6	66270983	41	7	34	331481	0.0123672	0.00211147	0.0102557
rs66812553	6	66280065	41	7	34	331481	0.0123672	0.00211147	0.0102557
rs75025130	6	66283765	41	7	34	331481	0.0123672	0.00211147	0.0102557
rs76704490	6	66284642	41	7	34	331481	0.0123672	0.00211147	0.0102557
rs354359	6	66296195	43	7	36	331479	0.0129705	0.00211147	0.010859
rs115241355	6	66299516	43	7	36	331479	0.0129705	0.00211147	0.010859
rs113927238	6	66308285	43	7	36	331479	0.0129705	0.00211147	0.010859
rs11963452	6	66309315	43	7	36	331479	0.0129705	0.00211147	0.010859
rs111512426	6	66310734	43	7	36	331479	0.0129705	0.00211147	0.010859
rs354402	6	66314649	42	7	35	331480	0.0126688	0.00211147	0.0105574
rs354397	6	66316858	39	7	32	331483	0.0117639	0.00211147	0.00965245
rs354382	6	66323410	21	7	14	331501	0.00633442	0.00211147	0.00422295
rs2351269	6	66327170	21	7	14	331501	0.00633442	0.00211147	0.00422295
rs9342488	6	66338878	19	7	12	331503	0.00573114	0.00211147	0.00361967
rs35462659	6	66348931	16	7	9	331506	0.00482623	0.00211147	0.00271475
rs115262740	6	66349071	16	7	9	331506	0.00482623	0.00211147	0.00271475
rs6925080	6	66351345	16	7	9	331506	0.00482623	0.00211147	0.00271475
rs115460359	6	66356804	16	7	9	331506	0.00482623	0.00211147	0.00271475
rs75644066	6	66358695	16	7	9	331506	0.00482623	0.00211147	0.00271475
rs11758603	6	66362999	16	7	9	331506	0.00482623	0.00211147	0.00271475
rs62407739	6	66363310	16	7	9	331506	0.00482623	0.00211147	0.00271475
rs12189739	6	66363605	16	7	9	331506	0.00482623	0.00211147	0.00271475
rs75861408	6	66379680	16	7	9	331506	0.00482623	0.00211147	0.00271475
rs72884156	6	66380748	16	7	9	331506	0.00482623	0.00211147	0.00271475
rs9354275	6	66396382	16	7	9	331506	0.00482623	0.00211147	0.00271475
rs17780774	6	66407737	16	7	9	331506	0.00482623	0.00211147	0.00271475
rs115029029	6	66414656	16	7	9	331506	0.00482623	0.00211147	0.00271475
rs116431337	6	66416572	16	7	9	331506	0.00482623	0.00211147	0.00271475
rs9345674	6	66421442	16	7	9	331506	0.00482623	0.00211147	0.00271475
rs12176196	6	66434458	16	7	9	331506	0.00482623	0.00211147	0.00271475
rs2814143	6	66442042	16	7	9	331506	0.00482623	0.00211147	0.00271475
rs9363437	6	66453551	16	7	9	331506	0.00482623	0.00211147	0.00271475
rs78130692	6	66465569	16	7	9	331506	0.00482623	0.00211147	0.00271475
rs9363442	6	66476508	15	6	9	331507	0.00452459	0.00180983	0.00271475
rs71572549	6	66496953	14	6	8	331508	0.00422295	0.00180983	0.00241311
rs11962551	6	66505952	14	6	8	331508	0.00422295	0.00180983	0.00241311
rs115118827	6	66515343	14	6	8	331508	0.00422295	0.00180983	0.00241311
rs1938088	6	66522222	14	6	8	331508	0.00422295	0.00180983	0.00241311
rs12234120	6	66523500	14	6	8	331508	0.00422295	0.00180983	0.00241311
rs77417200	6	66523525	14	6	8	331508	0.00422295	0.00180983	0.00241311
rs17415799	6	66524338	14	6	8	331508	0.00422295	0.00180983	0.00241311
rs9453420	6	66525058	14	6	8	331508	0.00422295	0.00180983	0.00241311
rs17416004	6	66528700	14	6	8	331508	0.00422295	0.00180983	0.00241311
rs2802052	6	66537822	14	6	8	331508	0.00422295	0.00180983	0.00241311
rs72889547	6	66537902	14	6	8	331508	0.00422295	0.00180983	0.00241311
Affx-28925136	6	66541262	14	6	8	331508	0.00422295	0.00180983	0.00241311
rs115985704	6	66544849	14	6	8	331508	0.00422295	0.00180983	0.00241311
rs115310609	6	66547814	14	6	8	331508	0.00422295	0.00180983	0.00241311
rs79430795	6	66549465	14	6	8	331508	0.00422295	0.00180983	0.00241311
rs114461191	6	66552005	14	6	8	331508	0.00422295	0.00180983	0.00241311
rs74468318	6	66555716	14	6	8	331508	0.00422295	0.00180983	0.00241311
rs9354308	6	66565353	14	6	8	331508	0.00422295	0.00180983	0.00241311
rs4626407	6	66591559	12	4	8	331510	0.00361967	0.00120656	0.00241311
rs4461718	6	66591560	12	4	8	331510	0.00361967	0.00120656	0.00241311
rs115695539	6	66596807	12	4	8	331510	0.00361967	0.00120656	0.00241311
rs10455590	6	66598194	12	4	8	331510	0.00361967	0.00120656	0.00241311
rs115295823	6	66602460	12	4	8	331510	0.00361967	0.00120656	0.00241311
rs114495640	6	66604608	12	4	8	331510	0.00361967	0.00120656	0.00241311
rs115251246	6	66608950	12	4	8	331510	0.00361967	0.00120656	0.00241311
rs6927734	6	66613917	10	2	8	331512	0.00301639	0.000603278	0.00241311
rs80029464	6	66616500	10	2	8	331512	0.00301639	0.000603278	0.00241311
rs9345727	6	66618600	10	2	8	331512	0.00301639	0.000603278	0.00241311
rs9453501	6	66622815	10	2	8	331512	0.00301639	0.000603278	0.00241311
rs12213669	6	66627704	9	1	8	331513	0.00271475	0.000301639	0.00241311
rs115157422	6	66639666	10	1	9	331512	0.00301639	0.000301639	0.00271475
rs9294676	6	66652098	12	1	11	331510	0.00361967	0.000301639	0.00331803
rs1903406	6	66656097	12	1	11	331510	0.00361967	0.000301639	0.00331803
rs12204389	6	66659778	12	1	11	331510	0.00361967	0.000301639	0.00331803
rs9453525	6	66660054	12	1	11	331510	0.00361967	0.000301639	0.00331803
rs16897560	6	66665550	12	1	11	331510	0.00361967	0.000301639	0.00331803
rs12214310	6	66666308	12	1	11	331510	0.00361967	0.000301639	0.00331803
rs116385025	6	66674235	12	1	11	331510	0.00361967	0.000301639	0.00331803
rs1385227	6	66687891	12	1	11	331510	0.00361967	0.000301639	0.00331803
rs72891925	6	66690924	12	1	11	331510	0.00361967	0.000301639	0.00331803
rs16897624	6	66691658	12	1	11	331510	0.00361967	0.000301639	0.00331803
rs1484570	6	66695895	12	1	11	331510	0.00361967	0.000301639	0.00331803
rs1841514	6	66699035	12	1	11	331510	0.00361967	0.000301639	0.00331803
rs17435861	6	66708013	12	1	11	331510	0.00361967	0.000301639	0.00331803
rs116161699	6	66726604	13	1	12	331509	0.00392131	0.000301639	0.00361967
rs80222406	6	66739699	13	1	12	331509	0.00392131	0.000301639	0.00361967
rs75312655	6	66760803	13	1	12	331509	0.00392131	0.000301639	0.00361967
rs77526587	6	66768483	13	1	12	331509	0.00392131	0.000301639	0.00361967
rs78331626	6	66772614	13	1	12	331509	0.00392131	0.000301639	0.00361967
rs113947100	6	66775989	13	1	12	331509	0.00392131	0.000301639	0.00361967
rs72874475	6	66799041	14	2	12	331508	0.00422295	0.000603278	0.00361967
rs7761205	6	66813866	14	2	12	331508	0.00422295	0.000603278	0.00361967
rs851460	6	66815697	14	2	12	331508	0.00422295	0.000603278	0.00361967
rs3846808	6	66818604	14	2	12	331508	0.00422295	0.000603278	0.00361967
rs116410436	6	66833007	12	3	9	331510	0.00361967	0.000904917	0.00271475
rs16897804	6	66837738	12	3	9	331510	0.00361967	0.000904917	0.00271475
rs75742893	6	66838617	12	3	9	331510	0.00361967	0.000904917	0.00271475
rs112079217	6	66838924	12	3	9	331510	0.00361967	0.000904917	0.00271475
rs116610269	6	66857191	12	3	9	331510	0.00361967	0.000904917	0.00271475
rs2797692	6	66870486	13	4	9	331509	0.00392131	0.00120656	0.00271475
rs114676861	6	66874174	13	4	9	331509	0.00392131	0.00120656	0.00271475
rs114080299	6	66888913	13	4	9	331509	0.00392131	0.00120656	0.00271475
rs76913818	6	66905822	14	5	9	331508	0.00422295	0.0015082	0.00271475
rs35863098	6	66907277	14	5	9	331508	0.00422295	0.0015082	0.00271475
rs115885279	6	66915572	14	5	9	331508	0.00422295	0.0015082	0.00271475
rs375373	6	66916468	14	5	9	331508	0.00422295	0.0015082	0.00271475
rs2157965	6	66925950	14	5	9	331508	0.00422295	0.0015082	0.00271475
rs6918505	6	66931209	15	6	9	331507	0.00452459	0.00180983	0.00271475
rs76083145	6	66933067	15	6	9	331507	0.00452459	0.00180983	0.00271475
rs9354405	6	66948575	158	7	151	331364	0.047659	0.00211147	0.0455475
rs72882063	6	66968271	185	7	178	331337	0.0558032	0.00211147	0.0536918
rs12206994	6	66972504	185	7	178	331337	0.0558032	0.00211147	0.0536918
rs7752806	6	66976663	185	7	178	331337	0.0558032	0.00211147	0.0536918
rs12212063	6	66985148	185	7	178	331337	0.0558032	0.00211147	0.0536918
rs34719861	6	66997076	185	7	178	331337	0.0558032	0.00211147	0.0536918
rs75775702	6	67004621	185	7	178	331337	0.0558032	0.00211147	0.0536918
rs12665221	6	67006994	185	7	178	331337	0.0558032	0.00211147	0.0536918
rs9363575	6	67037367	186	7	179	331336	0.0561049	0.00211147	0.0539934
rs72885664	6	67049879	186	7	179	331336	0.0561049	0.00211147	0.0539934
rs851864	6	67052380	186	7	179	331336	0.0561049	0.00211147	0.0539934
rs72885685	6	67053325	186	7	179	331336	0.0561049	0.00211147	0.0539934
rs73443618	6	67054385	186	7	179	331336	0.0561049	0.00211147	0.0539934
rs72885689	6	67055289	186	7	179	331336	0.0561049	0.00211147	0.0539934
rs3846814	6	67060189	185	7	178	331337	0.0558032	0.00211147	0.0536918
rs72887508	6	67062395	185	7	178	331337	0.0558032	0.00211147	0.0536918
rs9354415	6	67065928	185	7	178	331337	0.0558032	0.00211147	0.0536918
rs115617739	6	67078646	185	7	178	331337	0.0558032	0.00211147	0.0536918
rs80325022	6	67082563	185	7	178	331337	0.0558032	0.00211147	0.0536918
rs12216035	6	67083110	185	7	178	331337	0.0558032	0.00211147	0.0536918
rs74445050	6	67091280	185	7	178	331337	0.0558032	0.00211147	0.0536918
rs76021137	6	67093658	185	7	178	331337	0.0558032	0.00211147	0.0536918
rs9363590	6	67098337	185	7	178	331337	0.0558032	0.00211147	0.0536918
rs860397	6	67098828	185	7	178	331337	0.0558032	0.00211147	0.0536918
rs7754676	6	67110160	185	7	178	331337	0.0558032	0.00211147	0.0536918
rs116130226	6	67117769	185	7	178	331337	0.0558032	0.00211147	0.0536918
rs78490539	6	67121382	185	7	178	331337	0.0558032	0.00211147	0.0536918
rs6920822	6	67122541	185	7	178	331337	0.0558032	0.00211147	0.0536918
rs114275285	6	67124969	185	7	178	331337	0.0558032	0.00211147	0.0536918
rs16898231	6	67130294	185	7	178	331337	0.0558032	0.00211147	0.0536918
rs59430668	6	67130391	185	7	178	331337	0.0558032	0.00211147	0.0536918
rs7772254	6	67130881	185	7	178	331337	0.0558032	0.00211147	0.0536918
rs6455106	6	67139880	185	7	178	331337	0.0558032	0.00211147	0.0536918
rs4594929	6	67146494	185	7	178	331337	0.0558032	0.00211147	0.0536918
rs9351559	6	67154697	185	7	178	331337	0.0558032	0.00211147	0.0536918
rs2670421	6	67159778	185	7	178	331337	0.0558032	0.00211147	0.0536918
rs9354432	6	67169518	184	6	178	331338	0.0555016	0.00180983	0.0536918
rs2812162	6	67175743	184	6	178	331338	0.0555016	0.00180983	0.0536918
rs112083164	6	67179281	184	6	178	331338	0.0555016	0.00180983	0.0536918
rs6941215	6	67181647	184	6	178	331338	0.0555016	0.00180983	0.0536918
rs111991209	6	67183968	184	6	178	331338	0.0555016	0.00180983	0.0536918
rs78744032	6	67192037	184	6	178	331338	0.0555016	0.00180983	0.0536918
rs112407683	6	67194616	184	6	178	331338	0.0555016	0.00180983	0.0536918
rs6904337	6	67197132	184	6	178	331338	0.0555016	0.00180983	0.0536918
rs75269986	6	67207851	184	6	178	331338	0.0555016	0.00180983	0.0536918
rs9294708	6	67212627	184	6	178	331338	0.0555016	0.00180983	0.0536918
rs2458518	6	67212998	184	6	178	331338	0.0555016	0.00180983	0.0536918
rs4373346	6	67216460	184	6	178	331338	0.0555016	0.00180983	0.0536918
rs72874552	6	67232390	184	6	178	331338	0.0555016	0.00180983	0.0536918
Affx-28936010	6	67248073	184	6	178	331338	0.0555016	0.00180983	0.0536918
rs78046241	6	67248471	184	6	178	331338	0.0555016	0.00180983	0.0536918
rs9354439	6	67249103	184	6	178	331338	0.0555016	0.00180983	0.0536918
rs1028802	6	67262816	184	6	178	331338	0.0555016	0.00180983	0.0536918
rs7752244	6	67264577	184	6	178	331338	0.0555016	0.00180983	0.0536918
rs7753359	6	67265518	184	6	178	331338	0.0555016	0.00180983	0.0536918
rs1925791	6	67268887	184	6	178	331338	0.0555016	0.00180983	0.0536918
rs115534656	6	67276344	184	6	178	331338	0.0555016	0.00180983	0.0536918
rs79820138	6	67277023	184	6	178	331338	0.0555016	0.00180983	0.0536918
rs4142334	6	67284077	184	6	178	331338	0.0555016	0.00180983	0.0536918
rs76077064	6	67288119	184	6	178	331338	0.0555016	0.00180983	0.0536918
rs114361940	6	67289454	184	6	178	331338	0.0555016	0.00180983	0.0536918
rs7740519	6	67289782	184	6	178	331338	0.0555016	0.00180983	0.0536918
rs112983167	6	67307902	184	5	179	331338	0.0555016	0.0015082	0.0539934
rs2477848	6	67310902	184	5	179	331338	0.0555016	0.0015082	0.0539934
rs16898603	6	67310989	184	5	179	331338	0.0555016	0.0015082	0.0539934
rs13208172	6	67311765	184	5	179	331338	0.0555016	0.0015082	0.0539934
rs75559088	6	67314916	184	5	179	331338	0.0555016	0.0015082	0.0539934
rs76675244	6	67327476	184	5	179	331338	0.0555016	0.0015082	0.0539934
rs12209236	6	67327535	184	5	179	331338	0.0555016	0.0015082	0.0539934
rs115712699	6	67338153	184	5	179	331338	0.0555016	0.0015082	0.0539934
rs9294715	6	67353438	184	5	179	331338	0.0555016	0.0015082	0.0539934
rs75832967	6	67353851	184	5	179	331338	0.0555016	0.0015082	0.0539934
rs12192859	6	67361358	184	5	179	331338	0.0555016	0.0015082	0.0539934
rs78783256	6	67361612	184	5	179	331338	0.0555016	0.0015082	0.0539934
rs72878271	6	67376263	185	6	179	331337	0.0558032	0.00180983	0.0539934
rs1455086	6	67383327	185	6	179	331337	0.0558032	0.00180983	0.0539934
rs1869678	6	67385829	185	6	179	331337	0.0558032	0.00180983	0.0539934
rs4142573	6	67388037	185	6	179	331337	0.0558032	0.00180983	0.0539934
rs12192059	6	67398335	185	6	179	331337	0.0558032	0.00180983	0.0539934
rs72880136	6	67398942	185	6	179	331337	0.0558032	0.00180983	0.0539934
rs4710622	6	67399700	185	6	179	331337	0.0558032	0.00180983	0.0539934
rs114429552	6	67400236	185	6	179	331337	0.0558032	0.00180983	0.0539934
rs116466208	6	67400520	185	6	179	331337	0.0558032	0.00180983	0.0539934
rs114330188	6	67413568	184	6	178	331338	0.0555016	0.00180983	0.0536918
rs1378301	6	67416255	184	6	178	331338	0.0555016	0.00180983	0.0536918
rs6909956	6	67425904	181	6	175	331341	0.0545967	0.00180983	0.0527868
rs12193944	6	67429550	177	6	171	331345	0.0533901	0.00180983	0.0515803
rs4629669	6	67435826	154	6	148	331368	0.0464524	0.00180983	0.0446426
rs35718410	6	67444401	42	6	36	331480	0.0126688	0.00180983	0.010859
rs16898736	6	67450297	30	6	24	331492	0.00904917	0.00180983	0.00723934
rs115454759	6	67462210	22	6	16	331500	0.00663606	0.00180983	0.00482623
rs34304320	6	67475204	15	6	9	331507	0.00452459	0.00180983	0.00271475
rs116584198	6	67484052	11	6	5	331511	0.00331803	0.00180983	0.0015082
rs12206424	6	67484419	11	6	5	331511	0.00331803	0.00180983	0.0015082
rs72883801	6	67484572	11	6	5	331511	0.00331803	0.00180983	0.0015082
rs114351186	6	67486072	11	6	5	331511	0.00331803	0.00180983	0.0015082
rs4489137	6	67486167	11	6	5	331511	0.00331803	0.00180983	0.0015082
rs9363637	6	67494090	11	6	5	331511	0.00331803	0.00180983	0.0015082
rs75592645	6	67496614	11	6	5	331511	0.00331803	0.00180983	0.0015082
rs72885461	6	67505386	11	6	5	331511	0.00331803	0.00180983	0.0015082
rs12214995	6	67506253	11	6	5	331511	0.00331803	0.00180983	0.0015082
rs79093128	6	67521123	11	6	5	331511	0.00331803	0.00180983	0.0015082
rs79293879	6	67524694	11	6	5	331511	0.00331803	0.00180983	0.0015082
rs35777702	6	67526427	11	6	5	331511	0.00331803	0.00180983	0.0015082
rs114680395	6	67527275	11	6	5	331511	0.00331803	0.00180983	0.0015082
rs115870043	6	67531061	11	6	5	331511	0.00331803	0.00180983	0.0015082
rs7755457	6	67533106	11	6	5	331511	0.00331803	0.00180983	0.0015082
rs72887335	6	67533464	11	6	5	331511	0.00331803	0.00180983	0.0015082
rs4395709	6	67547217	10	5	5	331512	0.00301639	0.0015082	0.0015082
rs74575206	6	67548121	10	5	5	331512	0.00301639	0.0015082	0.0015082
rs58175254	6	67555703	10	5	5	331512	0.00301639	0.0015082	0.0015082
rs115696695	6	67557156	10	5	5	331512	0.00301639	0.0015082	0.0015082
rs11967591	6	67557245	10	5	5	331512	0.00301639	0.0015082	0.0015082
rs4554308	6	67557621	10	5	5	331512	0.00301639	0.0015082	0.0015082
rs10944929	6	67566713	10	5	5	331512	0.00301639	0.0015082	0.0015082
rs4451120	6	67567166	10	5	5	331512	0.00301639	0.0015082	0.0015082
rs7764486	6	67568615	10	5	5	331512	0.00301639	0.0015082	0.0015082
rs75653082	6	67569443	10	5	5	331512	0.00301639	0.0015082	0.0015082
rs75517448	6	67571368	10	5	5	331512	0.00301639	0.0015082	0.0015082
rs115911136	6	67571952	10	5	5	331512	0.00301639	0.0015082	0.0015082
rs80028362	6	67572142	10	5	5	331512	0.00301639	0.0015082	0.0015082
rs114517769	6	67575860	9	4	5	331513	0.00271475	0.00120656	0.0015082
rs75091131	6	67576320	9	4	5	331513	0.00271475	0.00120656	0.0015082
rs7763651	6	67576843	9	4	5	331513	0.00271475	0.00120656	0.0015082
rs13196633	6	67577304	9	4	5	331513	0.00271475	0.00120656	0.0015082
rs12665200	6	67577847	9	4	5	331513	0.00271475	0.00120656	0.0015082
rs62419392	6	67587466	9	4	5	331513	0.00271475	0.00120656	0.0015082
rs113848407	6	67588506	9	4	5	331513	0.00271475	0.00120656	0.0015082
rs9453910	6	67592419	9	4	5	331513	0.00271475	0.00120656	0.0015082
rs72889268	6	67593169	9	4	5	331513	0.00271475	0.00120656	0.0015082
rs77375835	6	67597050	9	4	5	331513	0.00271475	0.00120656	0.0015082
rs6918260	6	67597866	9	4	5	331513	0.00271475	0.00120656	0.0015082
rs9453920	6	67604939	9	4	5	331513	0.00271475	0.00120656	0.0015082
rs55713863	6	67605512	9	4	5	331513	0.00271475	0.00120656	0.0015082
rs79320112	6	67608080	8	4	4	331514	0.00241311	0.00120656	0.00120656
rs76413040	6	67611314	7	4	3	331515	0.00211147	0.00120656	0.000904917
rs9363661	6	67611997	7	4	3	331515	0.00211147	0.00120656	0.000904917
rs12207155	6	67618240	7	4	3	331515	0.00211147	0.00120656	0.000904917
rs7754800	6	67618778	7	4	3	331515	0.00211147	0.00120656	0.000904917
rs72878611	6	67634107	6	3	3	331516	0.00180983	0.000904917	0.000904917
rs72878637	6	67637261	6	3	3	331516	0.00180983	0.000904917	0.000904917
rs4407694	6	67637786	6	3	3	331516	0.00180983	0.000904917	0.000904917
rs75714646	6	67642050	6	3	3	331516	0.00180983	0.000904917	0.000904917
rs11970254	6	67649216	7	4	3	331515	0.00211147	0.00120656	0.000904917
rs4524594	6	67651277	7	4	3	331515	0.00211147	0.00120656	0.000904917
rs4554306	6	67655421	7	4	3	331515	0.00211147	0.00120656	0.000904917
rs6930795	6	67660858	7	4	3	331515	0.00211147	0.00120656	0.000904917
rs7763123	6	67665054	7	4	3	331515	0.00211147	0.00120656	0.000904917
rs9345939	6	67672124	7	4	3	331515	0.00211147	0.00120656	0.000904917
rs56348853	6	67672690	7	4	3	331515	0.00211147	0.00120656	0.000904917
rs9345943	6	67681572	7	4	3	331515	0.00211147	0.00120656	0.000904917
rs4130624	6	67687448	7	4	3	331515	0.00211147	0.00120656	0.000904917
rs9345946	6	67687752	7	4	3	331515	0.00211147	0.00120656	0.000904917
rs9363679	6	67695833	7	4	3	331515	0.00211147	0.00120656	0.000904917
rs79687484	6	67696689	7	4	3	331515	0.00211147	0.00120656	0.000904917
rs114316805	6	67698257	7	4	3	331515	0.00211147	0.00120656	0.000904917
rs7756849	6	67700823	7	4	3	331515	0.00211147	0.00120656	0.000904917
rs9453960	6	67705734	7	4	3	331515	0.00211147	0.00120656	0.000904917
rs71555328	6	67717160	7	4	3	331515	0.00211147	0.00120656	0.000904917
rs1598046	6	67719904	7	4	3	331515	0.00211147	0.00120656	0.000904917
rs115998000	6	67719994	7	4	3	331515	0.00211147	0.00120656	0.000904917
rs72878783	6	67720324	7	4	3	331515	0.00211147	0.00120656	0.000904917
rs35678624	6	67721344	7	4	3	331515	0.00211147	0.00120656	0.000904917
rs10944944	6	67726176	7	4	3	331515	0.00211147	0.00120656	0.000904917
rs2374005	6	67731802	7	4	3	331515	0.00211147	0.00120656	0.000904917
rs2034697	6	67733421	7	4	3	331515	0.00211147	0.00120656	0.000904917
Affx-37100682	6	67743723	7	4	3	331515	0.00211147	0.00120656	0.000904917
rs114535672	6	67752103	7	4	3	331515	0.00211147	0.00120656	0.000904917
rs16898903	6	67754727	7	4	3	331515	0.00211147	0.00120656	0.000904917
rs114128170	6	67766580	7	4	3	331515	0.00211147	0.00120656	0.000904917
rs2502283	6	67767482	7	4	3	331515	0.00211147	0.00120656	0.000904917
rs6918801	6	67776304	7	4	3	331515	0.00211147	0.00120656	0.000904917
rs12526528	6	67782460	7	4	3	331515	0.00211147	0.00120656	0.000904917
rs115182567	6	67790108	8	4	4	331514	0.00241311	0.00120656	0.00120656
rs2352610	6	67790997	8	4	4	331514	0.00241311	0.00120656	0.00120656
rs2502232	6	67798942	9	5	4	331513	0.00271475	0.0015082	0.00120656
rs13202756	6	67799924	9	5	4	331513	0.00271475	0.0015082	0.00120656
rs2502236	6	67800174	9	5	4	331513	0.00271475	0.0015082	0.00120656
rs76490203	6	67812677	9	5	4	331513	0.00271475	0.0015082	0.00120656
rs9454034	6	67815521	9	5	4	331513	0.00271475	0.0015082	0.00120656
rs55965767	6	67818475	10	5	5	331512	0.00301639	0.0015082	0.0015082
rs1453918	6	67823168	13	6	7	331509	0.00392131	0.00180983	0.00211147
rs9445828	6	67831987	14	6	8	331508	0.00422295	0.00180983	0.00241311
rs72882316	6	67832839	14	6	8	331508	0.00422295	0.00180983	0.00241311
rs9454059	6	67853544	14	6	8	331508	0.00422295	0.00180983	0.00241311
rs2444617	6	67854787	14	6	8	331508	0.00422295	0.00180983	0.00241311
rs1377695	6	67856164	14	6	8	331508	0.00422295	0.00180983	0.00241311
rs2444628	6	67856209	14	6	8	331508	0.00422295	0.00180983	0.00241311
rs9345967	6	67858766	14	6	8	331508	0.00422295	0.00180983	0.00241311
rs9351637	6	67863782	14	6	8	331508	0.00422295	0.00180983	0.00241311
rs529995	6	67865960	14	6	8	331508	0.00422295	0.00180983	0.00241311
rs593014	6	67874433	14	6	8	331508	0.00422295	0.00180983	0.00241311
rs148987464	6	67876053	14	6	8	331508	0.00422295	0.00180983	0.00241311
rs34507451	6	67876219	14	6	8	331508	0.00422295	0.00180983	0.00241311
rs9363705	6	67876797	14	6	8	331508	0.00422295	0.00180983	0.00241311
rs76716945	6	67879266	14	6	8	331508	0.00422295	0.00180983	0.00241311
rs75652110	6	67893831	14	6	8	331508	0.00422295	0.00180983	0.00241311
rs72884373	6	67895571	14	6	8	331508	0.00422295	0.00180983	0.00241311
rs9454095	6	67901212	14	6	8	331508	0.00422295	0.00180983	0.00241311
rs9351645	6	67901234	14	6	8	331508	0.00422295	0.00180983	0.00241311
rs114697343	6	67904440	14	6	8	331508	0.00422295	0.00180983	0.00241311
rs77408795	6	67905164	14	6	8	331508	0.00422295	0.00180983	0.00241311
rs9354568	6	67906646	14	6	8	331508	0.00422295	0.00180983	0.00241311
rs72885943	6	67907246	14	6	8	331508	0.00422295	0.00180983	0.00241311
rs77081436	6	67910733	14	6	8	331508	0.00422295	0.00180983	0.00241311
rs12214133	6	67912632	14	6	8	331508	0.00422295	0.00180983	0.00241311
rs12195602	6	67912676	14	6	8	331508	0.00422295	0.00180983	0.00241311
rs6912713	6	67919314	13	6	7	331509	0.00392131	0.00180983	0.00211147
rs35152466	6	67920800	13	6	7	331509	0.00392131	0.00180983	0.00211147
rs76447563	6	67920853	13	6	7	331509	0.00392131	0.00180983	0.00211147
rs9354570	6	67921402	13	6	7	331509	0.00392131	0.00180983	0.00211147
rs9363725	6	67931025	13	6	7	331509	0.00392131	0.00180983	0.00211147
rs72888008	6	67933139	13	6	7	331509	0.00392131	0.00180983	0.00211147
rs78420739	6	67935338	13	6	7	331509	0.00392131	0.00180983	0.00211147
rs116538887	6	67935666	13	6	7	331509	0.00392131	0.00180983	0.00211147
rs76055756	6	67950984	13	6	7	331509	0.00392131	0.00180983	0.00211147
rs9342632	6	67955575	13	6	7	331509	0.00392131	0.00180983	0.00211147
rs72889824	6	67959999	13	6	7	331509	0.00392131	0.00180983	0.00211147
rs34584898	6	67960909	13	6	7	331509	0.00392131	0.00180983	0.00211147
rs115898927	6	67963526	13	6	7	331509	0.00392131	0.00180983	0.00211147
rs17542783	6	67966205	13	6	7	331509	0.00392131	0.00180983	0.00211147
rs12194523	6	67967506	13	6	7	331509	0.00392131	0.00180983	0.00211147
rs9351651	6	67967967	12	6	6	331510	0.00361967	0.00180983	0.00180983
rs67308657	6	67973818	12	6	6	331510	0.00361967	0.00180983	0.00180983
rs1903054	6	67977723	12	6	6	331510	0.00361967	0.00180983	0.00180983
rs115673594	6	67977786	12	6	6	331510	0.00361967	0.00180983	0.00180983
rs77758437	6	67990177	11	5	6	331511	0.00331803	0.0015082	0.00180983
rs35305959	6	67994728	11	5	6	331511	0.00331803	0.0015082	0.00180983
rs11754245	6	68015424	11	5	6	331511	0.00331803	0.0015082	0.00180983
rs183144744	6	68019982	11	5	6	331511	0.00331803	0.0015082	0.00180983
rs9363740	6	68024858	11	5	6	331511	0.00331803	0.0015082	0.00180983
rs61354412	6	68031340	11	5	6	331511	0.00331803	0.0015082	0.00180983
rs72885554	6	68036992	11	5	6	331511	0.00331803	0.0015082	0.00180983
rs4256414	6	68037285	11	5	6	331511	0.00331803	0.0015082	0.00180983
rs76758613	6	68047741	11	5	6	331511	0.00331803	0.0015082	0.00180983
rs13196238	6	68062965	10	5	5	331512	0.00301639	0.0015082	0.0015082
rs12206004	6	68063004	10	5	5	331512	0.00301639	0.0015082	0.0015082
rs12529985	6	68063394	10	5	5	331512	0.00301639	0.0015082	0.0015082
rs77726709	6	68069929	11	5	6	331511	0.00331803	0.0015082	0.00180983
rs7740795	6	68076933	11	5	6	331511	0.00331803	0.0015082	0.00180983
rs77773440	6	68079530	11	5	6	331511	0.00331803	0.0015082	0.00180983
rs4644035	6	68090021	11	5	6	331511	0.00331803	0.0015082	0.00180983
rs114095019	6	68095102	11	5	6	331511	0.00331803	0.0015082	0.00180983
rs1596977	6	68116556	11	5	6	331511	0.00331803	0.0015082	0.00180983
rs116258180	6	68120823	11	5	6	331511	0.00331803	0.0015082	0.00180983
rs9445872	6	68143341	11	5	6	331511	0.00331803	0.0015082	0.00180983
rs116659167	6	68151458	10	4	6	331512	0.00301639	0.00120656	0.00180983
rs9346022	6	68156236	10	4	6	331512	0.00301639	0.00120656	0.00180983
rs72881427	6	68162684	10	4	6	331512	0.00301639	0.00120656	0.00180983
rs72881434	6	68163050	10	4	6	331512	0.00301639	0.00120656	0.00180983
rs72881439	6	68163630	10	4	6	331512	0.00301639	0.00120656	0.00180983
rs80038622	6	68174913	10	4	6	331512	0.00301639	0.00120656	0.00180983
rs10498856	6	68186228	10	4	6	331512	0.00301639	0.00120656	0.00180983
rs76925862	6	68189289	10	4	6	331512	0.00301639	0.00120656	0.00180983
rs73445379	6	68199728	10	4	6	331512	0.00301639	0.00120656	0.00180983
rs74924357	6	68205328	9	4	5	331513	0.00271475	0.00120656	0.0015082
rs1530603	6	68209474	9	4	5	331513	0.00271475	0.00120656	0.0015082
rs112174794	6	68210421	9	4	5	331513	0.00271475	0.00120656	0.0015082
rs115770574	6	68217034	7	4	3	331515	0.00211147	0.00120656	0.000904917
rs7771720	6	68217692	7	4	3	331515	0.00211147	0.00120656	0.000904917
rs34383439	6	68217824	7	4	3	331515	0.00211147	0.00120656	0.000904917
rs114561151	6	68234089	7	4	3	331515	0.00211147	0.00120656	0.000904917
rs114922574	6	68236434	7	4	3	331515	0.00211147	0.00120656	0.000904917
rs72892932	6	68255928	7	4	3	331515	0.00211147	0.00120656	0.000904917
rs34754384	6	68259307	7	4	3	331515	0.00211147	0.00120656	0.000904917
rs856821	6	68280286	5	4	1	331517	0.0015082	0.00120656	0.000301639
rs13220356	6	68285094	5	4	1	331517	0.0015082	0.00120656	0.000301639
rs79977794	6	68302624	5	4	1	331517	0.0015082	0.00120656	0.000301639
rs41397544	6	68323096	5	4	1	331517	0.0015082	0.00120656	0.000301639
rs2818122	6	68326186	5	4	1	331517	0.0015082	0.00120656	0.000301639
rs875033	6	68327030	5	4	1	331517	0.0015082	0.00120656	0.000301639
rs2818120	6	68328235	5	4	1	331517	0.0015082	0.00120656	0.000301639
rs988499	6	68348534	6	4	2	331516	0.00180983	0.00120656	0.000603278
rs77141119	6	68361162	6	4	2	331516	0.00180983	0.00120656	0.000603278
rs11962391	6	68370199	6	4	2	331516	0.00180983	0.00120656	0.000603278
rs114989466	6	68381419	6	4	2	331516	0.00180983	0.00120656	0.000603278
rs116691071	6	68386387	6	4	2	331516	0.00180983	0.00120656	0.000603278
rs9354616	6	68386994	6	4	2	331516	0.00180983	0.00120656	0.000603278
rs73461070	6	68392026	6	4	2	331516	0.00180983	0.00120656	0.000603278
rs13208877	6	68400364	6	4	2	331516	0.00180983	0.00120656	0.000603278
rs13209120	6	68400534	6	4	2	331516	0.00180983	0.00120656	0.000603278
rs77790537	6	68401356	6	4	2	331516	0.00180983	0.00120656	0.000603278
rs13211029	6	68412992	5	3	2	331517	0.0015082	0.000904917	0.000603278
rs17449183	6	68415323	5	3	2	331517	0.0015082	0.000904917	0.000603278
rs114969594	6	68415594	5	3	2	331517	0.0015082	0.000904917	0.000603278
rs17449606	6	68427967	5	3	2	331517	0.0015082	0.000904917	0.000603278
rs79498105	6	68429280	5	3	2	331517	0.0015082	0.000904917	0.000603278
rs13200676	6	68444163	5	3	2	331517	0.0015082	0.000904917	0.000603278
rs76009293	6	68458161	5	3	2	331517	0.0015082	0.000904917	0.000603278
rs12526033	6	68460954	5	3	2	331517	0.0015082	0.000904917	0.000603278
rs116419865	6	68464375	5	3	2	331517	0.0015082	0.000904917	0.000603278
rs72882701	6	68465706	5	3	2	331517	0.0015082	0.000904917	0.000603278
rs4132511	6	68466063	5	3	2	331517	0.0015082	0.000904917	0.000603278
rs34552148	6	68467954	5	3	2	331517	0.0015082	0.000904917	0.000603278
rs55861331	6	68469842	5	3	2	331517	0.0015082	0.000904917	0.000603278
rs114375132	6	68486221	5	3	2	331517	0.0015082	0.000904917	0.000603278
rs76162621	6	68486690	5	3	2	331517	0.0015082	0.000904917	0.000603278
rs115662888	6	68487189	5	3	2	331517	0.0015082	0.000904917	0.000603278
rs4295462	6	68491475	5	3	2	331517	0.0015082	0.000904917	0.000603278
rs4131870	6	68492448	5	3	2	331517	0.0015082	0.000904917	0.000603278
rs113087224	6	68527287	4	2	2	331518	0.00120656	0.000603278	0.000603278
rs76831683	6	68528086	4	2	2	331518	0.00120656	0.000603278	0.000603278
rs35104826	6	68531248	4	2	2	331518	0.00120656	0.000603278	0.000603278
rs7760466	6	68532965	4	2	2	331518	0.00120656	0.000603278	0.000603278
rs62412357	6	68534714	4	2	2	331518	0.00120656	0.000603278	0.000603278
rs116304193	6	68535468	4	2	2	331518	0.00120656	0.000603278	0.000603278
rs12663045	6	68542695	4	2	2	331518	0.00120656	0.000603278	0.000603278
rs13214262	6	68544264	4	2	2	331518	0.00120656	0.000603278	0.000603278
rs116530969	6	68545386	4	2	2	331518	0.00120656	0.000603278	0.000603278
rs1533323	6	68547388	4	2	2	331518	0.00120656	0.000603278	0.000603278
rs72888191	6	68549026	4	2	2	331518	0.00120656	0.000603278	0.000603278
rs7753620	6	68550452	4	2	2	331518	0.00120656	0.000603278	0.000603278
rs12528464	6	68550655	4	2	2	331518	0.00120656	0.000603278	0.000603278
rs10945026	6	68554370	4	2	2	331518	0.00120656	0.000603278	0.000603278
rs78987227	6	68572802	4	2	2	331518	0.00120656	0.000603278	0.000603278
rs115066792	6	68578087	4	2	2	331518	0.00120656	0.000603278	0.000603278
rs72889934	6	68586719	4	2	2	331518	0.00120656	0.000603278	0.000603278
rs77018151	6	68594250	4	2	2	331518	0.00120656	0.000603278	0.000603278
rs9454346	6	68595171	4	2	2	331518	0.00120656	0.000603278	0.000603278
rs72889954	6	68605740	4	2	2	331518	0.00120656	0.000603278	0.000603278
Affx-28956393	6	68609577	4	2	2	331518	0.00120656	0.000603278	0.000603278
rs114011221	6	68611090	4	2	2	331518	0.00120656	0.000603278	0.000603278
rs76427018	6	68611353	4	2	2	331518	0.00120656	0.000603278	0.000603278
rs6937993	6	68615677	4	2	2	331518	0.00120656	0.000603278	0.000603278
rs77459711	6	68628275	4	2	2	331518	0.00120656	0.000603278	0.000603278
rs12198866	6	68634274	4	2	2	331518	0.00120656	0.000603278	0.000603278
rs17452165	6	68642957	4	2	2	331518	0.00120656	0.000603278	0.000603278
rs116003735	6	68647650	4	2	2	331518	0.00120656	0.000603278	0.000603278
rs1399223	6	68647959	4	2	2	331518	0.00120656	0.000603278	0.000603278
rs2102681	6	68649300	4	2	2	331518	0.00120656	0.000603278	0.000603278
rs17452374	6	68650201	4	2	2	331518	0.00120656	0.000603278	0.000603278
rs77286151	6	68655897	4	2	2	331518	0.00120656	0.000603278	0.000603278
rs56164758	6	68663631	3	2	1	331519	0.000904917	0.000603278	0.000301639
rs74416746	6	68670616	3	2	1	331519	0.000904917	0.000603278	0.000301639
rs17453132	6	68683417	3	2	1	331519	0.000904917	0.000603278	0.000301639
rs6916118	6	68689637	3	2	1	331519	0.000904917	0.000603278	0.000301639
rs73456371	6	68691772	3	2	1	331519	0.000904917	0.000603278	0.000301639
rs72898345	6	68692417	3	2	1	331519	0.000904917	0.000603278	0.000301639
rs184091061	6	68705231	3	2	1	331519	0.000904917	0.000603278	0.000301639
rs4707250	6	68707131	3	2	1	331519	0.000904917	0.000603278	0.000301639
rs7747658	6	68718656	3	2	1	331519	0.000904917	0.000603278	0.000301639
rs73460503	6	68719727	3	2	1	331519	0.000904917	0.000603278	0.000301639
rs55905714	6	68723598	3	2	1	331519	0.000904917	0.000603278	0.000301639
rs117816463	6	68726915	3	2	1	331519	0.000904917	0.000603278	0.000301639
rs17550950	6	68729364	3	2	1	331519	0.000904917	0.000603278	0.000301639
rs72892374	6	68737443	7	6	1	331515	0.00211147	0.00180983	0.000301639
rs118128990	6	68738013	7	6	1	331515	0.00211147	0.00180983	0.000301639
rs9454417	6	68746202	7	6	1	331515	0.00211147	0.00180983	0.000301639
rs12193778	6	68753920	8	7	1	331514	0.00241311	0.00211147	0.000301639
rs9454420	6	68758444	8	7	1	331514	0.00241311	0.00211147	0.000301639
rs75337163	6	68760649	8	7	1	331514	0.00241311	0.00211147	0.000301639
rs78198851	6	68768112	8	7	1	331514	0.00241311	0.00211147	0.000301639
rs111297238	6	68768377	8	7	1	331514	0.00241311	0.00211147	0.000301639
rs79308090	6	68768808	8	7	1	331514	0.00241311	0.00211147	0.000301639
rs13217025	6	68770976	8	7	1	331514	0.00241311	0.00211147	0.000301639
rs117305711	6	68778800	8	7	1	331514	0.00241311	0.00211147	0.000301639
rs2340740	6	68779473	8	7	1	331514	0.00241311	0.00211147	0.000301639
rs79435530	6	68783651	8	7	1	331514	0.00241311	0.00211147	0.000301639
rs4583946	6	68789401	8	7	1	331514	0.00241311	0.00211147	0.000301639
rs9354667	6	68793563	8	7	1	331514	0.00241311	0.00211147	0.000301639
rs7753361	6	68800495	8	7	1	331514	0.00241311	0.00211147	0.000301639
rs72896394	6	68800734	8	7	1	331514	0.00241311	0.00211147	0.000301639
rs897405	6	68810538	8	7	1	331514	0.00241311	0.00211147	0.000301639
rs7746319	6	68810963	8	7	1	331514	0.00241311	0.00211147	0.000301639
rs777637	6	68818029	8	7	1	331514	0.00241311	0.00211147	0.000301639
rs28408162	6	68818547	8	7	1	331514	0.00241311	0.00211147	0.000301639
rs62412619	6	68819551	8	7	1	331514	0.00241311	0.00211147	0.000301639
rs17454667	6	68821178	8	7	1	331514	0.00241311	0.00211147	0.000301639
rs75917718	6	68831501	9	7	2	331513	0.00271475	0.00211147	0.000603278
rs11964089	6	68835697	9	7	2	331513	0.00271475	0.00211147	0.000603278
rs80310334	6	68836816	9	7	2	331513	0.00271475	0.00211147	0.000603278
rs72902251	6	68843811	9	7	2	331513	0.00271475	0.00211147	0.000603278
rs7739308	6	68847079	9	7	2	331513	0.00271475	0.00211147	0.000603278
rs79114683	6	68850525	9	7	2	331513	0.00271475	0.00211147	0.000603278
rs777617	6	68859895	9	7	2	331513	0.00271475	0.00211147	0.000603278
rs701713	6	68860756	9	7	2	331513	0.00271475	0.00211147	0.000603278
rs76494202	6	68863216	9	7	2	331513	0.00271475	0.00211147	0.000603278
rs13198476	6	68866376	9	7	2	331513	0.00271475	0.00211147	0.000603278
rs117118677	6	68868750	9	7	2	331513	0.00271475	0.00211147	0.000603278
rs78892389	6	68869747	9	7	2	331513	0.00271475	0.00211147	0.000603278
rs1378447	6	68872136	9	7	2	331513	0.00271475	0.00211147	0.000603278
rs2034782	6	68875609	9	7	2	331513	0.00271475	0.00211147	0.000603278
rs34878964	6	68888243	9	7	2	331513	0.00271475	0.00211147	0.000603278
rs72908149	6	68891850	9	7	2	331513	0.00271475	0.00211147	0.000603278
rs77377495	6	68893534	9	7	2	331513	0.00271475	0.00211147	0.000603278
rs16899810	6	68894933	9	7	2	331513	0.00271475	0.00211147	0.000603278
rs10498860	6	68895134	9	7	2	331513	0.00271475	0.00211147	0.000603278
rs777625	6	68898262	9	7	2	331513	0.00271475	0.00211147	0.000603278
rs117966673	6	68905263	9	7	2	331513	0.00271475	0.00211147	0.000603278
rs9363867	6	68906710	9	7	2	331513	0.00271475	0.00211147	0.000603278
rs60503687	6	68906867	9	7	2	331513	0.00271475	0.00211147	0.000603278
rs117443792	6	68921572	9	7	2	331513	0.00271475	0.00211147	0.000603278
rs79938079	6	68929381	9	7	2	331513	0.00271475	0.00211147	0.000603278
rs9360322	6	68930628	9	7	2	331513	0.00271475	0.00211147	0.000603278
rs12200045	6	68933619	9	7	2	331513	0.00271475	0.00211147	0.000603278
rs12174660	6	68937082	9	7	2	331513	0.00271475	0.00211147	0.000603278
rs9454442	6	68937552	9	7	2	331513	0.00271475	0.00211147	0.000603278
rs74422332	6	68939866	9	7	2	331513	0.00271475	0.00211147	0.000603278
rs114314764	6	68940073	9	7	2	331513	0.00271475	0.00211147	0.000603278
rs9363870	6	68942368	9	7	2	331513	0.00271475	0.00211147	0.000603278
rs78468028	6	68943495	9	7	2	331513	0.00271475	0.00211147	0.000603278
rs6909005	6	68954012	9	7	2	331513	0.00271475	0.00211147	0.000603278
rs56051194	6	68955268	9	7	2	331513	0.00271475	0.00211147	0.000603278
rs79770942	6	68966540	9	7	2	331513	0.00271475	0.00211147	0.000603278
rs116993870	6	68973710	9	7	2	331513	0.00271475	0.00211147	0.000603278
rs10455657	6	68984930	9	7	2	331513	0.00271475	0.00211147	0.000603278
rs117710681	6	68987248	9	7	2	331513	0.00271475	0.00211147	0.000603278
rs12209521	6	69001613	9	7	2	331513	0.00271475	0.00211147	0.000603278
rs12201325	6	69004525	9	7	2	331513	0.00271475	0.00211147	0.000603278
rs117164175	6	69017790	9	7	2	331513	0.00271475	0.00211147	0.000603278
rs8180611	6	69031275	10	7	3	331512	0.00301639	0.00211147	0.000904917
rs7747395	6	69039753	10	7	3	331512	0.00301639	0.00211147	0.000904917
rs78940967	6	69043496	10	7	3	331512	0.00301639	0.00211147	0.000904917
rs78677827	6	69053045	10	7	3	331512	0.00301639	0.00211147	0.000904917
rs80108644	6	69056809	10	7	3	331512	0.00301639	0.00211147	0.000904917
rs76927668	6	69057043	10	7	3	331512	0.00301639	0.00211147	0.000904917
rs9346167	6	69061178	10	7	3	331512	0.00301639	0.00211147	0.000904917
rs12193616	6	69067017	10	7	3	331512	0.00301639	0.00211147	0.000904917
rs118045157	6	69070956	10	7	3	331512	0.00301639	0.00211147	0.000904917
rs10455219	6	69077254	10	7	3	331512	0.00301639	0.00211147	0.000904917
rs9342701	6	69077820	10	7	3	331512	0.00301639	0.00211147	0.000904917
rs13197365	6	69082728	10	7	3	331512	0.00301639	0.00211147	0.000904917
rs62450899	6	69087892	10	7	3	331512	0.00301639	0.00211147	0.000904917
rs79951411	6	69094254	10	7	3	331512	0.00301639	0.00211147	0.000904917
rs1490630	6	69094478	10	7	3	331512	0.00301639	0.00211147	0.000904917
rs60709971	6	69097752	10	7	3	331512	0.00301639	0.00211147	0.000904917
rs9354731	6	69099849	10	7	3	331512	0.00301639	0.00211147	0.000904917
rs117888972	6	69102149	10	7	3	331512	0.00301639	0.00211147	0.000904917
rs116983299	6	69102416	10	7	3	331512	0.00301639	0.00211147	0.000904917
rs13205715	6	69105187	10	7	3	331512	0.00301639	0.00211147	0.000904917
rs77941244	6	69108434	10	7	3	331512	0.00301639	0.00211147	0.000904917
rs6937202	6	69121834	9	6	3	331513	0.00271475	0.00180983	0.000904917
rs78471541	6	69121871	9	6	3	331513	0.00271475	0.00180983	0.000904917
rs117636908	6	69123452	9	6	3	331513	0.00271475	0.00180983	0.000904917
rs2130700	6	69123469	9	6	3	331513	0.00271475	0.00180983	0.000904917
rs2932673	6	69128896	9	6	3	331513	0.00271475	0.00180983	0.000904917
rs78747348	6	69135296	7	4	3	331515	0.00211147	0.00120656	0.000904917
rs9363918	6	69142008	4	1	3	331518	0.00120656	0.000301639	0.000904917
rs72893521	6	69145305	5	1	4	331517	0.0015082	0.000301639	0.00120656
rs13198932	6	69145361	5	1	4	331517	0.0015082	0.000301639	0.00120656
rs118024827	6	69159769	5	1	4	331517	0.0015082	0.000301639	0.00120656
rs77745530	6	69167086	5	1	4	331517	0.0015082	0.000301639	0.00120656
rs117425312	6	69167714	5	1	4	331517	0.0015082	0.000301639	0.00120656
rs117235461	6	69174678	5	1	4	331517	0.0015082	0.000301639	0.00120656
rs7749366	6	69175756	5	1	4	331517	0.0015082	0.000301639	0.00120656
rs117071133	6	69179845	4	1	3	331518	0.00120656	0.000301639	0.000904917
rs1155882	6	69187204	4	1	3	331518	0.00120656	0.000301639	0.000904917
rs117056302	6	69187778	4	1	3	331518	0.00120656	0.000301639	0.000904917
rs76594281	6	69189583	4	1	3	331518	0.00120656	0.000301639	0.000904917
rs74376054	6	69199077	3	1	2	331519	0.000904917	0.000301639	0.000603278
rs118169250	6	69210496	3	1	2	331519	0.000904917	0.000301639	0.000603278
rs12209888	6	69211025	3	1	2	331519	0.000904917	0.000301639	0.000603278
rs9360345	6	69213994	3	1	2	331519	0.000904917	0.000301639	0.000603278
rs62416473	6	69216373	3	1	2	331519	0.000904917	0.000301639	0.000603278
rs7754818	6	69222203	3	1	2	331519	0.000904917	0.000301639	0.000603278
rs13196929	6	69237825	3	1	2	331519	0.000904917	0.000301639	0.000603278
rs116845608	6	69238930	3	1	2	331519	0.000904917	0.000301639	0.000603278
rs113519412	6	69250114	3	1	2	331519	0.000904917	0.000301639	0.000603278
rs117904080	6	69250405	3	1	2	331519	0.000904917	0.000301639	0.000603278
rs76643440	6	69256438	3	1	2	331519	0.000904917	0.000301639	0.000603278
rs12201756	6	69256589	3	1	2	331519	0.000904917	0.000301639	0.000603278
rs79276364	6	69261076	3	1	2	331519	0.000904917	0.000301639	0.000603278
rs191971080	6	69261331	3	1	2	331519	0.000904917	0.000301639	0.000603278
rs78696461	6	69276131	3	1	2	331519	0.000904917	0.000301639	0.000603278
rs74405085	6	69276995	3	1	2	331519	0.000904917	0.000301639	0.000603278
rs35297093	6	69278045	3	1	2	331519	0.000904917	0.000301639	0.000603278
rs72910974	6	69284987	3	1	2	331519	0.000904917	0.000301639	0.000603278
rs17579559	6	69285322	3	1	2	331519	0.000904917	0.000301639	0.000603278
rs62416511	6	69293224	3	1	2	331519	0.000904917	0.000301639	0.000603278
rs78873651	6	69294563	3	1	2	331519	0.000904917	0.000301639	0.000603278
rs9342722	6	69294715	3	1	2	331519	0.000904917	0.000301639	0.000603278
rs13196862	6	69295526	3	1	2	331519	0.000904917	0.000301639	0.000603278
rs117156361	6	69297016	3	1	2	331519	0.000904917	0.000301639	0.000603278
rs9454591	6	69320524	3	1	2	331519	0.000904917	0.000301639	0.000603278
rs4708197	6	69320537	3	1	2	331519	0.000904917	0.000301639	0.000603278
rs117054846	6	69326974	3	1	2	331519	0.000904917	0.000301639	0.000603278
rs117225839	6	69327107	3	1	2	331519	0.000904917	0.000301639	0.000603278
rs2585618	6	69334743	2	1	1	331520	0.000603278	0.000301639	0.000301639
rs2585617	6	69337787	2	1	1	331520	0.000603278	0.000301639	0.000301639
rs117958173	6	69338039	2	1	1	331520	0.000603278	0.000301639	0.000301639
rs12198214	6	69346439	2	1	1	331520	0.000603278	0.000301639	0.000301639
rs138295002	6	69348700	2	1	1	331520	0.000603278	0.000301639	0.000301639
rs17580543	6	69354711	2	1	1	331520	0.000603278	0.000301639	0.000301639
rs2341766	6	69362585	2	1	1	331520	0.000603278	0.000301639	0.000301639
rs116903887	6	69367701	2	1	1	331520	0.000603278	0.000301639	0.000301639
rs72897151	6	69372902	2	1	1	331520	0.000603278	0.000301639	0.000301639
rs12196021	6	69375013	2	1	1	331520	0.000603278	0.000301639	0.000301639
rs2585621	6	69378656	2	1	1	331520	0.000603278	0.000301639	0.000301639
rs17255959	6	69384483	2	1	1	331520	0.000603278	0.000301639	0.000301639
rs75227562	6	69396552	2	1	1	331520	0.000603278	0.000301639	0.000301639
rs117661706	6	69399201	2	1	1	331520	0.000603278	0.000301639	0.000301639
rs112250059	6	69403067	2	1	1	331520	0.000603278	0.000301639	0.000301639
rs76928467	6	69403636	2	1	1	331520	0.000603278	0.000301639	0.000301639
rs12213126	6	69407987	2	1	1	331520	0.000603278	0.000301639	0.000301639
rs74974174	6	69435075	2	1	1	331520	0.000603278	0.000301639	0.000301639
rs17257056	6	69437397	2	1	1	331520	0.000603278	0.000301639	0.000301639
rs17257244	6	69444341	2	1	1	331520	0.000603278	0.000301639	0.000301639
rs150210926	6	69463936	2	1	1	331520	0.000603278	0.000301639	0.000301639
rs10484792	6	69467243	2	1	1	331520	0.000603278	0.000301639	0.000301639
rs78638334	6	69471472	2	1	1	331520	0.000603278	0.000301639	0.000301639
rs112150822	6	69480320	2	1	1	331520	0.000603278	0.000301639	0.000301639
rs1523932	6	69480408	2	1	1	331520	0.000603278	0.000301639	0.000301639
rs9360360	6	69484900	2	1	1	331520	0.000603278	0.000301639	0.000301639
rs75254415	6	69489897	2	1	1	331520	0.000603278	0.000301639	0.000301639
rs17199089	6	69503216	2	1	1	331520	0.000603278	0.000301639	0.000301639
rs580092	6	69505666	2	1	1	331520	0.000603278	0.000301639	0.000301639
rs7755356	6	69506704	2	1	1	331520	0.000603278	0.000301639	0.000301639
rs74991225	6	69511712	2	1	1	331520	0.000603278	0.000301639	0.000301639
rs76740715	6	69514126	2	1	1	331520	0.000603278	0.000301639	0.000301639
rs77245763	6	69515619	2	1	1	331520	0.000603278	0.000301639	0.000301639
rs17258918	6	69518796	2	1	1	331520	0.000603278	0.000301639	0.000301639
rs1018436	6	69526861	2	1	1	331520	0.000603278	0.000301639	0.000301639
rs490653	6	69527664	2	1	1	331520	0.000603278	0.000301639	0.000301639
rs2022212	6	69531957	2	1	1	331520	0.000603278	0.000301639	0.000301639
rs12528362	6	69535038	2	1	1	331520	0.000603278	0.000301639	0.000301639
rs11755800	6	69536842	2	1	1	331520	0.000603278	0.000301639	0.000301639
rs72901280	6	69547142	2	1	1	331520	0.000603278	0.000301639	0.000301639
rs117544405	6	69570014	2	1	1	331520	0.000603278	0.000301639	0.000301639
rs79541554	6	69570919	2	1	1	331520	0.000603278	0.000301639	0.000301639
rs117803153	6	69572139	2	1	1	331520	0.000603278	0.000301639	0.000301639
rs512476	6	69574645	2	1	1	331520	0.000603278	0.000301639	0.000301639
rs556592	6	69576000	2	1	1	331520	0.000603278	0.000301639	0.000301639
rs117682879	6	69578393	2	1	1	331520	0.000603278	0.000301639	0.000301639
rs80225809	6	69578956	2	1	1	331520	0.000603278	0.000301639	0.000301639
rs12211865	6	69580203	2	1	1	331520	0.000603278	0.000301639	0.000301639
rs12174093	6	69588979	2	1	1	331520	0.000603278	0.000301639	0.000301639
rs74691073	6	69590034	2	1	1	331520	0.000603278	0.000301639	0.000301639
rs13217051	6	69590247	2	1	1	331520	0.000603278	0.000301639	0.000301639
rs79330198	6	69595040	2	1	1	331520	0.000603278	0.000301639	0.000301639
rs72902997	6	69604479	2	1	1	331520	0.000603278	0.000301639	0.000301639
rs12210824	6	69604800	2	1	1	331520	0.000603278	0.000301639	0.000301639
rs13210533	6	69610230	2	1	1	331520	0.000603278	0.000301639	0.000301639
rs10485436	6	69615168	2	1	1	331520	0.000603278	0.000301639	0.000301639
rs13204994	6	69621567	2	1	1	331520	0.000603278	0.000301639	0.000301639
rs79971615	6	69625497	2	1	1	331520	0.000603278	0.000301639	0.000301639
rs73747852	6	69628148	2	1	1	331520	0.000603278	0.000301639	0.000301639
rs117954948	6	69635154	2	1	1	331520	0.000603278	0.000301639	0.000301639
rs2342763	6	69647244	2	1	1	331520	0.000603278	0.000301639	0.000301639
rs1932616	6	69660841	2	1	1	331520	0.000603278	0.000301639	0.000301639
rs1932618	6	69666684	2	1	1	331520	0.000603278	0.000301639	0.000301639
rs72906736	6	69668138	2	1	1	331520	0.000603278	0.000301639	0.000301639
rs117821698	6	69671843	2	1	1	331520	0.000603278	0.000301639	0.000301639
rs945528	6	69673773	2	1	1	331520	0.000603278	0.000301639	0.000301639
rs9446078	6	69674870	2	1	1	331520	0.000603278	0.000301639	0.000301639
rs3798978	6	69678213	2	1	1	331520	0.000603278	0.000301639	0.000301639
rs3798981	6	69682088	2	1	1	331520	0.000603278	0.000301639	0.000301639
rs72906776	6	69692128	2	1	1	331520	0.000603278	0.000301639	0.000301639
rs1336642	6	69697693	2	1	1	331520	0.000603278	0.000301639	0.000301639
rs117166443	6	69697956	2	1	1	331520	0.000603278	0.000301639	0.000301639
rs3798992	6	69698538	2	1	1	331520	0.000603278	0.000301639	0.000301639
rs6934473	6	69706051	2	1	1	331520	0.000603278	0.000301639	0.000301639
rs56120605	6	69714649	2	1	1	331520	0.000603278	0.000301639	0.000301639
rs2785575	6	69725582	2	1	1	331520	0.000603278	0.000301639	0.000301639
rs79774597	6	69725590	2	1	1	331520	0.000603278	0.000301639	0.000301639
rs17401137	6	69735326	2	1	1	331520	0.000603278	0.000301639	0.000301639
rs1889878	6	69736293	2	1	1	331520	0.000603278	0.000301639	0.000301639
rs76097432	6	69741911	2	1	1	331520	0.000603278	0.000301639	0.000301639
rs17479848	6	69752529	2	1	1	331520	0.000603278	0.000301639	0.000301639
rs72910620	6	69753538	2	1	1	331520	0.000603278	0.000301639	0.000301639
rs79068101	6	69757719	2	1	1	331520	0.000603278	0.000301639	0.000301639
rs74542056	6	69800371	2	1	1	331520	0.000603278	0.000301639	0.000301639
rs2170509	6	69804174	2	1	1	331520	0.000603278	0.000301639	0.000301639
rs62406771	6	69805413	2	1	1	331520	0.000603278	0.000301639	0.000301639
rs17403445	6	69809429	2	1	1	331520	0.000603278	0.000301639	0.000301639
rs117427857	6	69813587	2	1	1	331520	0.000603278	0.000301639	0.000301639
rs117950083	6	69813900	2	1	1	331520	0.000603278	0.000301639	0.000301639
rs79803582	6	69814738	2	1	1	331520	0.000603278	0.000301639	0.000301639
rs10485427	6	69816451	2	1	1	331520	0.000603278	0.000301639	0.000301639
rs9342742	6	69849351	1	1	0	331521	0.000301639	0.000301639	0
rs1600874	6	69859295	1	1	0	331521	0.000301639	0.000301639	0
rs1680557	6	69871462	1	1	0	331521	0.000301639	0.000301639	0
rs75499325	6	69876038	1	1	0	331521	0.000301639	0.000301639	0
rs12195787	6	69904434	1	1	0	331521	0.000301639	0.000301639	0
rs80322421	6	69914684	1	1	0	331521	0.000301639	0.000301639	0
rs779477	6	69920680	1	1	0	331521	0.000301639	0.000301639	0
rs61747010	6	69944925	1	1	0	331521	0.000301639	0.000301639	0
rs145280281	6	69949023	1	1	0	331521	0.000301639	0.000301639	0
rs76332952	6	69950218	1	1	0	331521	0.000301639	0.000301639	0
rs75249927	6	69952295	1	1	0	331521	0.000301639	0.000301639	0
rs118043039	6	69953904	1	1	0	331521	0.000301639	0.000301639	0
rs6908597	6	69957509	1	1	0	331521	0.000301639	0.000301639	0
rs116915567	6	69957947	1	1	0	331521	0.000301639	0.000301639	0
rs117768583	6	69960520	1	1	0	331521	0.000301639	0.000301639	0
rs79207796	6	69972300	1	1	0	331521	0.000301639	0.000301639	0
rs117927221	6	69984862	1	1	0	331521	0.000301639	0.000301639	0
rs11962594	6	69986533	1	1	0	331521	0.000301639	0.000301639	0
rs79196634	6	69990533	1	1	0	331521	0.000301639	0.000301639	0
rs10485252	6	69994361	1	1	0	331521	0.000301639	0.000301639	0
rs77675778	6	70005992	1	1	0	331521	0.000301639	0.000301639	0
rs4348277	6	70013768	1	1	0	331521	0.000301639	0.000301639	0
rs72915015	6	70013835	1	1	0	331521	0.000301639	0.000301639	0
rs3757053	6	70033536	1	1	0	331521	0.000301639	0.000301639	0
rs17748715	6	70042045	1	1	0	331521	0.000301639	0.000301639	0
rs11751775	6	70048739	1	1	0	331521	0.000301639	0.000301639	0
rs72915022	6	70059061	1	1	0	331521	0.000301639	0.000301639	0
rs1033758	6	70062925	1	1	0	331521	0.000301639	0.000301639	0
rs72915025	6	70063495	1	1	0	331521	0.000301639	0.000301639	0
rs72915029	6	70068193	1	1	0	331521	0.000301639	0.000301639	0
rs183570911	6	70071307	1	1	0	331521	0.000301639	0.000301639	0
rs3799093	6	70074563	1	1	0	331521	0.000301639	0.000301639	0
rs114490747	6	70087420	1	1	0	331521	0.000301639	0.000301639	0
rs79107067	6	70088708	1	1	0	331521	0.000301639	0.000301639	0
rs1328735	6	70097588	1	1	0	331521	0.000301639	0.000301639	0
rs76646868	6	70099842	1	1	0	331521	0.000301639	0.000301639	0
rs74455984	6	70105712	1	1	0	331521	0.000301639	0.000301639	0
rs34521235	6	70108267	1	1	0	331521	0.000301639	0.000301639	0
rs1928057	6	70109071	1	1	0	331521	0.000301639	0.000301639	0
rs78769847	6	70118584	1	1	0	331521	0.000301639	0.000301639	0
rs1928055	6	70127704	1	1	0	331521	0.000301639	0.000301639	0
rs5877207	6	70127856	1	1	0	331521	0.000301639	0.000301639	0
rs72918740	6	70128758	1	1	0	331521	0.000301639	0.000301639	0
rs35654194	6	70129669	1	1	0	331521	0.000301639	0.000301639	0
rs9360384	6	70131802	1	1	0	331521	0.000301639	0.000301639	0
rs117307612	6	70134444	1	1	0	331521	0.000301639	0.000301639	0
rs74997589	6	70138179	2	1	1	331520	0.000603278	0.000301639	0.000301639
rs117707610	6	70141510	2	1	1	331520	0.000603278	0.000301639	0.000301639
rs12211885	6	70144566	2	1	1	331520	0.000603278	0.000301639	0.000301639
rs71559542	6	70145872	2	1	1	331520	0.000603278	0.000301639	0.000301639
rs1410697	6	70156757	2	1	1	331520	0.000603278	0.000301639	0.000301639
rs117103600	6	70161161	2	1	1	331520	0.000603278	0.000301639	0.000301639
rs6931038	6	70172258	2	1	1	331520	0.000603278	0.000301639	0.000301639
rs6938482	6	70183967	2	1	1	331520	0.000603278	0.000301639	0.000301639
rs77443506	6	70187943	2	1	1	331520	0.000603278	0.000301639	0.000301639
rs117012438	6	70196532	2	1	1	331520	0.000603278	0.000301639	0.000301639
rs62408308	6	70198498	2	1	1	331520	0.000603278	0.000301639	0.000301639
rs1831196	6	70200244	2	1	1	331520	0.000603278	0.000301639	0.000301639
rs625461	6	70201694	2	1	1	331520	0.000603278	0.000301639	0.000301639
rs78037230	6	70203214	2	1	1	331520	0.000603278	0.000301639	0.000301639
rs117185406	6	70204342	2	1	1	331520	0.000603278	0.000301639	0.000301639
rs112376926	6	70216648	2	1	1	331520	0.000603278	0.000301639	0.000301639
rs62408310	6	70218031	2	1	1	331520	0.000603278	0.000301639	0.000301639
rs9364016	6	70223307	2	1	1	331520	0.000603278	0.000301639	0.000301639
rs2572987	6	70237830	2	1	1	331520	0.000603278	0.000301639	0.000301639
rs7770631	6	70238408	2	1	1	331520	0.000603278	0.000301639	0.000301639
rs72906415	6	70246331	2	1	1	331520	0.000603278	0.000301639	0.000301639
rs10223531	6	70246412	2	1	1	331520	0.000603278	0.000301639	0.000301639
rs9364028	6	70246777	2	1	1	331520	0.000603278	0.000301639	0.000301639
rs75159929	6	70246834	2	1	1	331520	0.000603278	0.000301639	0.000301639
rs9446140	6	70250729	2	1	1	331520	0.000603278	0.000301639	0.000301639
rs72906417	6	70251912	2	1	1	331520	0.000603278	0.000301639	0.000301639
rs118037413	6	70252107	2	1	1	331520	0.000603278	0.000301639	0.000301639
rs11754817	6	70252111	2	1	1	331520	0.000603278	0.000301639	0.000301639
rs62408315	6	70253835	2	1	1	331520	0.000603278	0.000301639	0.000301639
rs2757776	6	70256379	2	1	1	331520	0.000603278	0.000301639	0.000301639
rs17738262	6	70263662	2	1	1	331520	0.000603278	0.000301639	0.000301639
rs12197551	6	70282322	2	1	1	331520	0.000603278	0.000301639	0.000301639
rs77962353	6	70293653	2	1	1	331520	0.000603278	0.000301639	0.000301639
rs79269231	6	70295283	2	1	1	331520	0.000603278	0.000301639	0.000301639
rs112157025	6	70300700	2	1	1	331520	0.000603278	0.000301639	0.000301639
rs12190402	6	70303093	2	1	1	331520	0.000603278	0.000301639	0.000301639
rs1817255	6	70305899	2	1	1	331520	0.000603278	0.000301639	0.000301639
rs9351764	6	70313839	2	1	1	331520	0.000603278	0.000301639	0.000301639
rs75943855	6	70326476	2	1	1	331520	0.000603278	0.000301639	0.000301639
rs76286859	6	70330989	2	1	1	331520	0.000603278	0.000301639	0.000301639
rs13201510	6	70335649	2	1	1	331520	0.000603278	0.000301639	0.000301639
rs13219460	6	70340168	2	1	1	331520	0.000603278	0.000301639	0.000301639
rs75781786	6	70344056	2	1	1	331520	0.000603278	0.000301639	0.000301639
rs62408983	6	70359028	2	1	1	331520	0.000603278	0.000301639	0.000301639
rs12206665	6	70359170	2	1	1	331520	0.000603278	0.000301639	0.000301639
rs767414	6	70363014	2	1	1	331520	0.000603278	0.000301639	0.000301639
rs7752395	6	70365281	2	1	1	331520	0.000603278	0.000301639	0.000301639
rs1585187	6	70370323	2	1	1	331520	0.000603278	0.000301639	0.000301639
rs13201527	6	70372942	2	1	1	331520	0.000603278	0.000301639	0.000301639
rs9346325	6	70375943	3	2	1	331519	0.000904917	0.000603278	0.000301639
rs12111315	6	70379206	3	2	1	331519	0.000904917	0.000603278	0.000301639
rs6903952	6	70382570	3	2	1	331519	0.000904917	0.000603278	0.000301639
rs138023744	6	70386413	3	2	1	331519	0.000904917	0.000603278	0.000301639
rs76441540	6	70393636	3	2	1	331519	0.000904917	0.000603278	0.000301639
rs74492521	6	70394997	3	2	1	331519	0.000904917	0.000603278	0.000301639
rs2494776	6	70402467	3	2	1	331519	0.000904917	0.000603278	0.000301639
rs12648	6	70407465	3	2	1	331519	0.000904917	0.000603278	0.000301639
rs2445968	6	70409984	3	2	1	331519	0.000904917	0.000603278	0.000301639
Affx-52342043	6	70411361	3	2	1	331519	0.000904917	0.000603278	0.000301639
rs117822172	6	70418770	3	2	1	331519	0.000904917	0.000603278	0.000301639
rs74509347	6	70429775	3	2	1	331519	0.000904917	0.000603278	0.000301639
rs79614136	6	70430919	3	2	1	331519	0.000904917	0.000603278	0.000301639
rs117712099	6	70435712	3	2	1	331519	0.000904917	0.000603278	0.000301639
rs74638262	6	70438447	3	2	1	331519	0.000904917	0.000603278	0.000301639
rs16868113	6	70447243	3	2	1	331519	0.000904917	0.000603278	0.000301639
rs9346342	6	70454409	3	2	1	331519	0.000904917	0.000603278	0.000301639
rs117491153	6	70455799	3	2	1	331519	0.000904917	0.000603278	0.000301639
rs12214456	6	70459276	3	2	1	331519	0.000904917	0.000603278	0.000301639
rs7775172	6	70465703	3	2	1	331519	0.000904917	0.000603278	0.000301639
rs62408998	6	70468354	3	2	1	331519	0.000904917	0.000603278	0.000301639
rs72910872	6	70472418	3	2	1	331519	0.000904917	0.000603278	0.000301639
rs2502547	6	70490710	3	2	1	331519	0.000904917	0.000603278	0.000301639
rs76975915	6	70497329	3	2	1	331519	0.000904917	0.000603278	0.000301639
rs79441354	6	70509449	3	2	1	331519	0.000904917	0.000603278	0.000301639
rs9454900	6	70530581	3	2	1	331519	0.000904917	0.000603278	0.000301639
rs4272181	6	70533469	3	2	1	331519	0.000904917	0.000603278	0.000301639
rs113462269	6	70540736	3	2	1	331519	0.000904917	0.000603278	0.000301639
rs17739048	6	70544540	3	2	1	331519	0.000904917	0.000603278	0.000301639
rs78220871	6	70547493	3	2	1	331519	0.000904917	0.000603278	0.000301639
rs2487410	6	70547652	3	2	1	331519	0.000904917	0.000603278	0.000301639
rs1891013	6	70552259	3	2	1	331519	0.000904917	0.000603278	0.000301639
rs117754417	6	70562019	3	2	1	331519	0.000904917	0.000603278	0.000301639
rs9364068	6	70563215	3	2	1	331519	0.000904917	0.000603278	0.000301639
rs117015028	6	70581014	2	2	0	331520	0.000603278	0.000603278	0
rs56227699	6	70585453	2	2	0	331520	0.000603278	0.000603278	0
rs12189777	6	70591331	2	2	0	331520	0.000603278	0.000603278	0
rs2502560	6	70595373	3	2	1	331519	0.000904917	0.000603278	0.000301639
rs79449304	6	70596396	3	2	1	331519	0.000904917	0.000603278	0.000301639
rs2096062	6	70605638	6	2	4	331516	0.00180983	0.000603278	0.00120656
rs73749321	6	70607379	6	2	4	331516	0.00180983	0.000603278	0.00120656
rs116913495	6	70611601	6	2	4	331516	0.00180983	0.000603278	0.00120656
rs56163905	6	70612428	6	2	4	331516	0.00180983	0.000603278	0.00120656
rs13191092	6	70612564	6	2	4	331516	0.00180983	0.000603278	0.00120656
rs9294855	6	70615833	6	2	4	331516	0.00180983	0.000603278	0.00120656
rs151153446	6	70639408	6	2	4	331516	0.00180983	0.000603278	0.00120656
rs146015062	6	70639473	6	2	4	331516	0.00180983	0.000603278	0.00120656
rs17765889	6	70640060	6	2	4	331516	0.00180983	0.000603278	0.00120656
rs117876685	6	70652798	6	2	4	331516	0.00180983	0.000603278	0.00120656
rs117298045	6	70664195	6	2	4	331516	0.00180983	0.000603278	0.00120656
rs3793027	6	70671102	6	2	4	331516	0.00180983	0.000603278	0.00120656
rs117656393	6	70680827	6	2	4	331516	0.00180983	0.000603278	0.00120656
rs79643713	6	70681750	6	2	4	331516	0.00180983	0.000603278	0.00120656
rs16868411	6	70684581	6	2	4	331516	0.00180983	0.000603278	0.00120656
rs59501442	6	70686136	6	2	4	331516	0.00180983	0.000603278	0.00120656
rs117592779	6	70696685	6	2	4	331516	0.00180983	0.000603278	0.00120656
rs74488411	6	70696983	6	2	4	331516	0.00180983	0.000603278	0.00120656
rs117625717	6	70697203	6	2	4	331516	0.00180983	0.000603278	0.00120656
rs9454932	6	70699110	6	2	4	331516	0.00180983	0.000603278	0.00120656
rs76372845	6	70699672	6	2	4	331516	0.00180983	0.000603278	0.00120656
rs3805981	6	70705112	6	2	4	331516	0.00180983	0.000603278	0.00120656
rs3805982	6	70705159	6	2	4	331516	0.00180983	0.000603278	0.00120656
rs118102217	6	70720154	6	2	4	331516	0.00180983	0.000603278	0.00120656
rs12210952	6	70728582	6	2	4	331516	0.00180983	0.000603278	0.00120656
rs2273426	6	70733547	6	2	4	331516	0.00180983	0.000603278	0.00120656
rs75544969	6	70737814	6	2	4	331516	0.00180983	0.000603278	0.00120656
rs117626851	6	70739628	6	2	4	331516	0.00180983	0.000603278	0.00120656
rs3828766	6	70740033	6	2	4	331516	0.00180983	0.000603278	0.00120656
rs1156404	6	70740306	6	2	4	331516	0.00180983	0.000603278	0.00120656
rs3828767	6	70743251	6	2	4	331516	0.00180983	0.000603278	0.00120656
rs7764576	6	70744401	6	2	4	331516	0.00180983	0.000603278	0.00120656
rs80204713	6	70744734	6	2	4	331516	0.00180983	0.000603278	0.00120656
rs77180007	6	70745475	6	2	4	331516	0.00180983	0.000603278	0.00120656
rs2208089	6	70745696	6	2	4	331516	0.00180983	0.000603278	0.00120656
rs6939166	6	70748686	6	2	4	331516	0.00180983	0.000603278	0.00120656
rs117464682	6	70749122	6	2	4	331516	0.00180983	0.000603278	0.00120656
rs111292901	6	70752688	6	2	4	331516	0.00180983	0.000603278	0.00120656
rs34270967	6	70761866	6	2	4	331516	0.00180983	0.000603278	0.00120656
rs117798390	6	70777110	6	2	4	331516	0.00180983	0.000603278	0.00120656
rs76152162	6	70777576	6	2	4	331516	0.00180983	0.000603278	0.00120656
rs12206771	6	70781701	6	2	4	331516	0.00180983	0.000603278	0.00120656
rs3793046	6	70784552	6	2	4	331516	0.00180983	0.000603278	0.00120656
rs2025107	6	70784884	6	2	4	331516	0.00180983	0.000603278	0.00120656
rs34418810	6	70785868	6	2	4	331516	0.00180983	0.000603278	0.00120656
rs11756715	6	70795833	6	2	4	331516	0.00180983	0.000603278	0.00120656
rs4707626	6	70797121	6	2	4	331516	0.00180983	0.000603278	0.00120656
rs117053536	6	70798480	6	2	4	331516	0.00180983	0.000603278	0.00120656
rs77140313	6	70798522	6	2	4	331516	0.00180983	0.000603278	0.00120656
rs12210399	6	70801070	6	2	4	331516	0.00180983	0.000603278	0.00120656
rs6903986	6	70801387	6	2	4	331516	0.00180983	0.000603278	0.00120656
rs3828769	6	70803859	6	2	4	331516	0.00180983	0.000603278	0.00120656
rs7772672	6	70812123	6	2	4	331516	0.00180983	0.000603278	0.00120656
rs11759810	6	70812273	6	2	4	331516	0.00180983	0.000603278	0.00120656
rs77043406	6	70816770	6	2	4	331516	0.00180983	0.000603278	0.00120656
rs77268076	6	70826756	6	2	4	331516	0.00180983	0.000603278	0.00120656
rs3806033	6	70828336	6	2	4	331516	0.00180983	0.000603278	0.00120656
rs737330	6	70836703	6	2	4	331516	0.00180983	0.000603278	0.00120656
rs9454982	6	70838195	6	2	4	331516	0.00180983	0.000603278	0.00120656
rs13210726	6	70844049	6	2	4	331516	0.00180983	0.000603278	0.00120656
rs9454991	6	70854736	6	2	4	331516	0.00180983	0.000603278	0.00120656
Affx-28986058	6	70854924	6	2	4	331516	0.00180983	0.000603278	0.00120656
rs142628684	6	70859609	6	2	4	331516	0.00180983	0.000603278	0.00120656
Affx-80230053	6	70859632	6	2	4	331516	0.00180983	0.000603278	0.00120656
rs77595251	6	70861644	6	2	4	331516	0.00180983	0.000603278	0.00120656
rs80346148	6	70869402	6	2	4	331516	0.00180983	0.000603278	0.00120656
rs2296008	6	70878703	6	2	4	331516	0.00180983	0.000603278	0.00120656
rs802184	6	70882804	6	2	4	331516	0.00180983	0.000603278	0.00120656
rs149084573	6	70886456	6	2	4	331516	0.00180983	0.000603278	0.00120656
Affx-80230057	6	70890248	6	2	4	331516	0.00180983	0.000603278	0.00120656
rs143250517	6	70890368	6	2	4	331516	0.00180983	0.000603278	0.00120656
rs147857943	6	70894517	6	2	4	331516	0.00180983	0.000603278	0.00120656
rs140128245	6	70908337	5	1	4	331517	0.0015082	0.000301639	0.00120656
rs613109	6	70912335	5	1	4	331517	0.0015082	0.000301639	0.00120656
rs143391424	6	70916922	5	1	4	331517	0.0015082	0.000301639	0.00120656
rs1200575	6	70917699	5	1	4	331517	0.0015082	0.000301639	0.00120656
rs17747812	6	70920979	5	1	4	331517	0.0015082	0.000301639	0.00120656
rs202176764	6	70926781	5	1	4	331517	0.0015082	0.000301639	0.00120656
rs34892469	6	70929911	5	1	4	331517	0.0015082	0.000301639	0.00120656
rs80164481	6	70937294	5	1	4	331517	0.0015082	0.000301639	0.00120656
rs77452183	6	70938477	5	1	4	331517	0.0015082	0.000301639	0.00120656
rs568980	6	70941215	5	1	4	331517	0.0015082	0.000301639	0.00120656
rs642635	6	70942660	5	1	4	331517	0.0015082	0.000301639	0.00120656
rs6910140	6	70944257	5	1	4	331517	0.0015082	0.000301639	0.00120656
rs17692231	6	70947616	5	1	4	331517	0.0015082	0.000301639	0.00120656
rs3806076	6	70954228	5	1	4	331517	0.0015082	0.000301639	0.00120656
rs184425204	6	70955216	5	1	4	331517	0.0015082	0.000301639	0.00120656
rs74690583	6	70956769	5	1	4	331517	0.0015082	0.000301639	0.00120656
rs1135056	6	70961833	5	1	4	331517	0.0015082	0.000301639	0.00120656
rs10945208	6	70966730	5	1	4	331517	0.0015082	0.000301639	0.00120656
rs117934156	6	70967944	5	1	4	331517	0.0015082	0.000301639	0.00120656
rs10945209	6	70972708	5	1	4	331517	0.0015082	0.000301639	0.00120656
rs11760185	6	70973152	5	1	4	331517	0.0015082	0.000301639	0.00120656
rs551470	6	70979125	2	1	1	331520	0.000603278	0.000301639	0.000301639
rs2296930	6	70980247	2	1	1	331520	0.000603278	0.000301639	0.000301639
rs701684	6	70983279	2	1	1	331520	0.000603278	0.000301639	0.000301639
rs592121	6	70984436	2	1	1	331520	0.000603278	0.000301639	0.000301639
rs117740839	6	70987614	3	2	1	331519	0.000904917	0.000603278	0.000301639
rs41303785	6	70990670	5	4	1	331517	0.0015082	0.00120656	0.000301639
rs151129325	6	70990715	5	4	1	331517	0.0015082	0.00120656	0.000301639
rs143079091	6	70993438	5	4	1	331517	0.0015082	0.00120656	0.000301639
Affx-80230070	6	70993440	5	4	1	331517	0.0015082	0.00120656	0.000301639
rs701682	6	70993935	5	4	1	331517	0.0015082	0.00120656	0.000301639
rs13206657	6	70996780	5	4	1	331517	0.0015082	0.00120656	0.000301639
rs9446217	6	70996971	5	4	1	331517	0.0015082	0.00120656	0.000301639
rs75822838	6	70999922	5	4	1	331517	0.0015082	0.00120656	0.000301639
rs515975	6	71006153	5	4	1	331517	0.0015082	0.00120656	0.000301639
rs116854269	6	71007508	5	4	1	331517	0.0015082	0.00120656	0.000301639
rs12210123	6	71010101	5	4	1	331517	0.0015082	0.00120656	0.000301639
rs16868990	6	71010750	5	4	1	331517	0.0015082	0.00120656	0.000301639
rs9455036	6	71011554	5	4	1	331517	0.0015082	0.00120656	0.000301639
Affx-80230075	6	71011703	5	4	1	331517	0.0015082	0.00120656	0.000301639
rs6916646	6	71012991	5	4	1	331517	0.0015082	0.00120656	0.000301639
rs6903040	6	71013640	5	4	1	331517	0.0015082	0.00120656	0.000301639
rs77289862	6	71017040	5	4	1	331517	0.0015082	0.00120656	0.000301639
rs75023359	6	71021898	5	4	1	331517	0.0015082	0.00120656	0.000301639
rs117814137	6	71022188	5	4	1	331517	0.0015082	0.00120656	0.000301639
rs667857	6	71023622	5	4	1	331517	0.0015082	0.00120656	0.000301639
rs509417	6	71025669	5	4	1	331517	0.0015082	0.00120656	0.000301639
rs77776016	6	71026372	5	4	1	331517	0.0015082	0.00120656	0.000301639
rs682946	6	71035791	5	4	1	331517	0.0015082	0.00120656	0.000301639
rs13199908	6	71037205	5	4	1	331517	0.0015082	0.00120656	0.000301639
rs62420274	6	71040110	5	4	1	331517	0.0015082	0.00120656	0.000301639
rs1711717	6	71044992	5	4	1	331517	0.0015082	0.00120656	0.000301639
rs1620076	6	71046943	5	4	1	331517	0.0015082	0.00120656	0.000301639
rs1739671	6	71047217	5	4	1	331517	0.0015082	0.00120656	0.000301639
rs117062375	6	71055618	5	4	1	331517	0.0015082	0.00120656	0.000301639
rs2092817	6	71057057	5	4	1	331517	0.0015082	0.00120656	0.000301639
rs1418612	6	71067467	5	4	1	331517	0.0015082	0.00120656	0.000301639
rs6909661	6	71075343	5	4	1	331517	0.0015082	0.00120656	0.000301639
rs9455077	6	71076673	5	4	1	331517	0.0015082	0.00120656	0.000301639
rs74818123	6	71079849	5	4	1	331517	0.0015082	0.00120656	0.000301639
rs143349844	6	71085901	4	4	0	331518	0.00120656	0.00120656	0
rs10498873	6	71087816	4	4	0	331518	0.00120656	0.00120656	0
rs6916331	6	71090933	4	4	0	331518	0.00120656	0.00120656	0
rs62420316	6	71097175	4	4	0	331518	0.00120656	0.00120656	0
rs117849546	6	71101787	4	4	0	331518	0.00120656	0.00120656	0
rs6902773	6	71114753	4	4	0	331518	0.00120656	0.00120656	0
rs12206145	6	71119524	4	4	0	331518	0.00120656	0.00120656	0
rs79682657	6	71131914	4	4	0	331518	0.00120656	0.00120656	0
rs35843356	6	71132613	4	4	0	331518	0.00120656	0.00120656	0
rs12212785	6	71133763	4	4	0	331518	0.00120656	0.00120656	0
rs72917949	6	71169197	5	4	1	331517	0.0015082	0.00120656	0.000301639
rs60658356	6	71175692	5	4	1	331517	0.0015082	0.00120656	0.000301639
rs200185803	6	71187020	5	4	1	331517	0.0015082	0.00120656	0.000301639
rs17634863	6	71189074	5	4	1	331517	0.0015082	0.00120656	0.000301639
rs61741206	6	71190687	5	4	1	331517	0.0015082	0.00120656	0.000301639
rs2747707	6	71218532	5	4	1	331517	0.0015082	0.00120656	0.000301639
rs117146381	6	71221854	5	4	1	331517	0.0015082	0.00120656	0.000301639
rs147626858	6	71235565	5	4	1	331517	0.0015082	0.00120656	0.000301639
rs2747701	6	71238105	5	4	1	331517	0.0015082	0.00120656	0.000301639
rs41265357	6	71238178	5	4	1	331517	0.0015082	0.00120656	0.000301639
rs141140196	6	71239372	5	4	1	331517	0.0015082	0.00120656	0.000301639
rs117648530	6	71249833	5	4	1	331517	0.0015082	0.00120656	0.000301639
rs76233144	6	71266625	6	4	2	331516	0.00180983	0.00120656	0.000603278
rs62421876	6	71269872	6	4	2	331516	0.00180983	0.00120656	0.000603278
rs78936674	6	71274553	6	4	2	331516	0.00180983	0.00120656	0.000603278
rs56131495	6	71275276	6	4	2	331516	0.00180983	0.00120656	0.000603278
rs118078855	6	71278487	6	4	2	331516	0.00180983	0.00120656	0.000603278
rs61735710	6	71289188	6	4	2	331516	0.00180983	0.00120656	0.000603278
rs1048886	6	71289189	6	4	2	331516	0.00180983	0.00120656	0.000603278
rs146446063	6	71298323	6	4	2	331516	0.00180983	0.00120656	0.000603278
rs200376688	6	71298411	6	4	2	331516	0.00180983	0.00120656	0.000603278
rs78896389	6	71299288	6	4	2	331516	0.00180983	0.00120656	0.000603278
rs12198920	6	71307347	6	4	2	331516	0.00180983	0.00120656	0.000603278
rs73490338	6	71313167	6	4	2	331516	0.00180983	0.00120656	0.000603278
rs73490390	6	71322573	6	4	2	331516	0.00180983	0.00120656	0.000603278
rs2691475	6	71326034	6	4	2	331516	0.00180983	0.00120656	0.000603278
rs12176543	6	71331851	6	4	2	331516	0.00180983	0.00120656	0.000603278
rs6904411	6	71333190	6	4	2	331516	0.00180983	0.00120656	0.000603278
rs7766193	6	71349027	6	4	2	331516	0.00180983	0.00120656	0.000603278
rs1917342	6	71349754	6	4	2	331516	0.00180983	0.00120656	0.000603278
rs16869446	6	71360155	5	4	1	331517	0.0015082	0.00120656	0.000301639
rs76893750	6	71365227	5	4	1	331517	0.0015082	0.00120656	0.000301639
rs782002	6	71367566	5	4	1	331517	0.0015082	0.00120656	0.000301639
rs112076546	6	71369064	5	4	1	331517	0.0015082	0.00120656	0.000301639
rs781980	6	71375494	5	4	1	331517	0.0015082	0.00120656	0.000301639
rs112439957	6	71377781	5	4	1	331517	0.0015082	0.00120656	0.000301639
rs4706458	6	71382765	5	4	1	331517	0.0015082	0.00120656	0.000301639
rs118030874	6	71389677	5	4	1	331517	0.0015082	0.00120656	0.000301639
rs16880774	6	71392411	5	4	1	331517	0.0015082	0.00120656	0.000301639
rs116870900	6	71393623	5	4	1	331517	0.0015082	0.00120656	0.000301639
rs1333966	6	71428905	4	3	1	331518	0.00120656	0.000904917	0.000301639
rs118171209	6	71429237	4	3	1	331518	0.00120656	0.000904917	0.000301639
rs28488598	6	71433385	4	3	1	331518	0.00120656	0.000904917	0.000301639
rs34076245	6	71434600	4	3	1	331518	0.00120656	0.000904917	0.000301639
rs12201672	6	71438522	3	2	1	331519	0.000904917	0.000603278	0.000301639
rs7754217	6	71439511	3	2	1	331519	0.000904917	0.000603278	0.000301639
rs17695615	6	71447165	3	2	1	331519	0.000904917	0.000603278	0.000301639
rs117552903	6	71448370	3	2	1	331519	0.000904917	0.000603278	0.000301639
rs117202593	6	71450293	3	2	1	331519	0.000904917	0.000603278	0.000301639
rs6941789	6	71466372	3	2	1	331519	0.000904917	0.000603278	0.000301639
rs9346399	6	71471863	3	2	1	331519	0.000904917	0.000603278	0.000301639
rs113657546	6	71488506	2	1	1	331520	0.000603278	0.000301639	0.000301639
rs17763641	6	71498546	2	1	1	331520	0.000603278	0.000301639	0.000301639
rs45540932	6	71501494	2	1	1	331520	0.000603278	0.000301639	0.000301639
rs45495098	6	71501564	2	1	1	331520	0.000603278	0.000301639	0.000301639
rs76695383	6	71507199	2	1	1	331520	0.000603278	0.000301639	0.000301639
rs78203493	6	71516366	2	1	1	331520	0.000603278	0.000301639	0.000301639
rs62419723	6	71517239	2	1	1	331520	0.000603278	0.000301639	0.000301639
rs10455230	6	71535561	2	1	1	331520	0.000603278	0.000301639	0.000301639
rs62419727	6	71540513	2	1	1	331520	0.000603278	0.000301639	0.000301639
rs2273566	6	71546702	2	1	1	331520	0.000603278	0.000301639	0.000301639
rs77190822	6	71553397	2	1	1	331520	0.000603278	0.000301639	0.000301639
rs11968974	6	71564003	2	1	1	331520	0.000603278	0.000301639	0.000301639
Affx-80293890	6	71567881	2	1	1	331520	0.000603278	0.000301639	0.000301639
rs201201431	6	71569066	2	1	1	331520	0.000603278	0.000301639	0.000301639
rs576516	6	71569090	2	1	1	331520	0.000603278	0.000301639	0.000301639
rs17707714	6	71570880	2	1	1	331520	0.000603278	0.000301639	0.000301639
Affx-89026551	6	71571571	2	1	1	331520	0.000603278	0.000301639	0.000301639
rs117990518	6	71572771	2	1	1	331520	0.000603278	0.000301639	0.000301639
rs112737356	6	71586848	2	1	1	331520	0.000603278	0.000301639	0.000301639
rs2460699	6	71588806	2	1	1	331520	0.000603278	0.000301639	0.000301639
rs7772468	6	71590181	2	1	1	331520	0.000603278	0.000301639	0.000301639
rs117495428	6	71595482	3	1	2	331519	0.000904917	0.000301639	0.000603278
rs605227	6	71595589	3	1	2	331519	0.000904917	0.000301639	0.000603278
rs9446305	6	71598571	3	1	2	331519	0.000904917	0.000301639	0.000603278
rs9784769	6	71599788	3	1	2	331519	0.000904917	0.000301639	0.000603278
rs651984	6	71599887	3	1	2	331519	0.000904917	0.000301639	0.000603278
rs490887	6	71600923	3	1	2	331519	0.000904917	0.000301639	0.000603278
rs2460694	6	71601510	3	1	2	331519	0.000904917	0.000301639	0.000603278
rs568993	6	71602169	3	1	2	331519	0.000904917	0.000301639	0.000603278
rs9294881	6	71602420	3	1	2	331519	0.000904917	0.000301639	0.000603278
rs113944590	6	71606932	3	1	2	331519	0.000904917	0.000301639	0.000603278
rs521116	6	71609384	3	1	2	331519	0.000904917	0.000301639	0.000603278
rs4707862	6	71609707	3	1	2	331519	0.000904917	0.000301639	0.000603278
rs73505638	6	71610014	3	1	2	331519	0.000904917	0.000301639	0.000603278
rs1535288	6	71614662	3	1	2	331519	0.000904917	0.000301639	0.000603278
rs2474919	6	71618632	3	1	2	331519	0.000904917	0.000301639	0.000603278
rs36036064	6	71618682	3	1	2	331519	0.000904917	0.000301639	0.000603278
rs117631909	6	71641383	3	1	2	331519	0.000904917	0.000301639	0.000603278
rs10945275	6	71667847	3	1	2	331519	0.000904917	0.000301639	0.000603278
rs72920733	6	71668720	3	1	2	331519	0.000904917	0.000301639	0.000603278
rs56227366	6	71670941	3	1	2	331519	0.000904917	0.000301639	0.000603278
rs1111994	6	71676933	3	1	2	331519	0.000904917	0.000301639	0.000603278
rs62403989	6	71683457	3	1	2	331519	0.000904917	0.000301639	0.000603278
rs6930956	6	71683625	3	1	2	331519	0.000904917	0.000301639	0.000603278
rs9446316	6	71694742	3	1	2	331519	0.000904917	0.000301639	0.000603278
rs16869647	6	71707217	3	1	2	331519	0.000904917	0.000301639	0.000603278
rs74792506	6	71722308	3	1	2	331519	0.000904917	0.000301639	0.000603278
rs2682185	6	71725490	3	1	2	331519	0.000904917	0.000301639	0.000603278
rs2682188	6	71726234	3	1	2	331519	0.000904917	0.000301639	0.000603278
rs2682195	6	71733701	4	2	2	331518	0.00120656	0.000603278	0.000603278
rs117477304	6	71739281	4	2	2	331518	0.00120656	0.000603278	0.000603278
rs2153911	6	71741854	4	2	2	331518	0.00120656	0.000603278	0.000603278
rs6918452	6	71749112	4	2	2	331518	0.00120656	0.000603278	0.000603278
Affx-28996970	6	71750357	4	2	2	331518	0.00120656	0.000603278	0.000603278
rs7770896	6	71753946	4	2	2	331518	0.00120656	0.000603278	0.000603278
rs7772103	6	71754687	4	2	2	331518	0.00120656	0.000603278	0.000603278
rs9446327	6	71755730	4	2	2	331518	0.00120656	0.000603278	0.000603278
rs10455719	6	71757342	4	2	2	331518	0.00120656	0.000603278	0.000603278
rs13202947	6	71770847	4	2	2	331518	0.00120656	0.000603278	0.000603278
rs11968814	6	71776971	4	2	2	331518	0.00120656	0.000603278	0.000603278
rs76295626	6	71787623	4	2	2	331518	0.00120656	0.000603278	0.000603278
rs1160663	6	71787727	4	2	2	331518	0.00120656	0.000603278	0.000603278
rs117014917	6	71787863	4	2	2	331518	0.00120656	0.000603278	0.000603278
rs16869791	6	71795385	4	2	2	331518	0.00120656	0.000603278	0.000603278
rs117280616	6	71801060	4	2	2	331518	0.00120656	0.000603278	0.000603278
rs12192717	6	71802587	4	2	2	331518	0.00120656	0.000603278	0.000603278
rs74559399	6	71810623	4	2	2	331518	0.00120656	0.000603278	0.000603278
rs995863	6	71815318	3	2	1	331519	0.000904917	0.000603278	0.000301639
rs76457270	6	71827104	3	2	1	331519	0.000904917	0.000603278	0.000301639
rs1578729	6	71829203	3	2	1	331519	0.000904917	0.000603278	0.000301639
rs56929754	6	71831007	3	2	1	331519	0.000904917	0.000603278	0.000301639
rs75861194	6	71832336	3	2	1	331519	0.000904917	0.000603278	0.000301639
rs57285758	6	71837030	3	2	1	331519	0.000904917	0.000603278	0.000301639
rs10945284	6	71839773	3	2	1	331519	0.000904917	0.000603278	0.000301639
rs182614503	6	71839859	3	2	1	331519	0.000904917	0.000603278	0.000301639
rs4267918	6	71840106	3	2	1	331519	0.000904917	0.000603278	0.000301639
rs60127385	6	71840962	3	2	1	331519	0.000904917	0.000603278	0.000301639
rs72926591	6	71848987	3	2	1	331519	0.000904917	0.000603278	0.000301639
rs9342811	6	71859783	3	2	1	331519	0.000904917	0.000603278	0.000301639
rs34823911	6	71865720	3	2	1	331519	0.000904917	0.000603278	0.000301639
rs76706691	6	71868187	3	2	1	331519	0.000904917	0.000603278	0.000301639
rs117211972	6	71874302	3	2	1	331519	0.000904917	0.000603278	0.000301639
rs1418673	6	71890237	3	2	1	331519	0.000904917	0.000603278	0.000301639
rs78056553	6	71900122	3	2	1	331519	0.000904917	0.000603278	0.000301639
rs117777139	6	71900731	3	2	1	331519	0.000904917	0.000603278	0.000301639
rs9364139	6	71900910	3	2	1	331519	0.000904917	0.000603278	0.000301639
rs74518219	6	71902984	3	2	1	331519	0.000904917	0.000603278	0.000301639
rs13193439	6	71917349	2	1	1	331520	0.000603278	0.000301639	0.000301639
rs12661758	6	71917597	2	1	1	331520	0.000603278	0.000301639	0.000301639
rs79720053	6	71917725	2	1	1	331520	0.000603278	0.000301639	0.000301639
rs117144847	6	71926788	2	1	1	331520	0.000603278	0.000301639	0.000301639
rs111892162	6	71934667	2	1	1	331520	0.000603278	0.000301639	0.000301639
rs12665552	6	71937060	2	1	1	331520	0.000603278	0.000301639	0.000301639
rs117341985	6	71942552	2	1	1	331520	0.000603278	0.000301639	0.000301639
rs10214929	6	71943226	2	1	1	331520	0.000603278	0.000301639	0.000301639
rs79003328	6	71947935	2	1	1	331520	0.000603278	0.000301639	0.000301639
rs74976006	6	71957581	2	1	1	331520	0.000603278	0.000301639	0.000301639
rs7758727	6	71959728	2	1	1	331520	0.000603278	0.000301639	0.000301639
rs62404153	6	71960339	2	1	1	331520	0.000603278	0.000301639	0.000301639
rs9342825	6	71962755	1	1	0	331521	0.000301639	0.000301639	0
rs4452603	6	71966268	1	1	0	331521	0.000301639	0.000301639	0
rs9455396	6	71966740	1	1	0	331521	0.000301639	0.000301639	0
rs56970720	6	71973604	1	1	0	331521	0.000301639	0.000301639	0
rs77723626	6	71974810	1	1	0	331521	0.000301639	0.000301639	0
rs12204319	6	71977687	1	1	0	331521	0.000301639	0.000301639	0
rs34724667	6	71977721	1	1	0	331521	0.000301639	0.000301639	0
rs9346455	6	71991816	1	1	0	331521	0.000301639	0.000301639	0
rs113585451	6	72001597	1	1	0	331521	0.000301639	0.000301639	0
rs41265367	6	72005092	1	1	0	331521	0.000301639	0.000301639	0
rs117972680	6	72009968	1	1	0	331521	0.000301639	0.000301639	0
rs113131540	6	72015854	1	1	0	331521	0.000301639	0.000301639	0
Affx-37104196	6	72017164	1	1	0	331521	0.000301639	0.000301639	0
rs1044762	6	72017853	1	1	0	331521	0.000301639	0.000301639	0
rs16881094	6	72018782	1	1	0	331521	0.000301639	0.000301639	0
rs16881098	6	72020596	1	1	0	331521	0.000301639	0.000301639	0
rs9342829	6	72020763	1	1	0	331521	0.000301639	0.000301639	0
rs192810942	6	72032073	1	1	0	331521	0.000301639	0.000301639	0
rs4707911	6	72035239	1	1	0	331521	0.000301639	0.000301639	0
rs77920809	6	72039147	1	1	0	331521	0.000301639	0.000301639	0
rs17720478	6	72040340	1	1	0	331521	0.000301639	0.000301639	0
rs79492477	6	72040879	1	1	0	331521	0.000301639	0.000301639	0
rs150701443	6	72041374	1	1	0	331521	0.000301639	0.000301639	0
rs76806149	6	72041537	1	1	0	331521	0.000301639	0.000301639	0
rs75491070	6	72048347	1	1	0	331521	0.000301639	0.000301639	0
rs860444	6	72049429	1	1	0	331521	0.000301639	0.000301639	0
rs828653	6	72052237	1	1	0	331521	0.000301639	0.000301639	0
rs9342831	6	72054137	1	1	0	331521	0.000301639	0.000301639	0
rs117090821	6	72054862	1	1	0	331521	0.000301639	0.000301639	0
rs62406877	6	72057847	1	1	0	331521	0.000301639	0.000301639	0
rs1407593	6	72072140	1	1	0	331521	0.000301639	0.000301639	0
rs16881172	6	72073947	1	1	0	331521	0.000301639	0.000301639	0
rs79635285	6	72075519	1	1	0	331521	0.000301639	0.000301639	0
rs146936604	6	72077836	1	1	0	331521	0.000301639	0.000301639	0
rs62403965	6	72084047	1	1	0	331521	0.000301639	0.000301639	0
rs9283839	6	72092680	1	1	0	331521	0.000301639	0.000301639	0
rs79897934	6	72102850	1	1	0	331521	0.000301639	0.000301639	0
rs9351810	6	72103444	1	1	0	331521	0.000301639	0.000301639	0
rs62403981	6	72106471	1	1	0	331521	0.000301639	0.000301639	0
rs72923452	6	72113222	1	1	0	331521	0.000301639	0.000301639	0
rs852932	6	72120844	1	1	0	331521	0.000301639	0.000301639	0
rs72923456	6	72135826	1	1	0	331521	0.000301639	0.000301639	0
rs1727638	6	72139572	1	1	0	331521	0.000301639	0.000301639	0
rs117587475	6	72143650	1	1	0	331521	0.000301639	0.000301639	0
rs72927151	6	72156556	1	1	0	331521	0.000301639	0.000301639	0
rs852926	6	72181473	1	1	0	331521	0.000301639	0.000301639	0
rs111543654	6	72190567	1	1	0	331521	0.000301639	0.000301639	0
rs504983	6	72191860	1	1	0	331521	0.000301639	0.000301639	0
rs77317297	6	72192362	1	1	0	331521	0.000301639	0.000301639	0
rs558092	6	72205044	1	1	0	331521	0.000301639	0.000301639	0
rs77705022	6	72209431	1	1	0	331521	0.000301639	0.000301639	0
rs12207845	6	72212939	1	1	0	331521	0.000301639	0.000301639	0
rs17450894	6	72213355	1	1	0	331521	0.000301639	0.000301639	0
rs12213675	6	72225069	1	1	0	331521	0.000301639	0.000301639	0
rs13196838	6	72227953	1	1	0	331521	0.000301639	0.000301639	0
rs77749991	6	72232851	1	1	0	331521	0.000301639	0.000301639	0
rs555312	6	72237918	1	1	0	331521	0.000301639	0.000301639	0
rs78977916	6	72255550	0	0	0	331552	0	0	0
rs55810650	6	72265680	1	1	0	331521	0.000301639	0.000301639	0
rs72651686	6	72268711	1	1	0	331521	0.000301639	0.000301639	0
rs78851178	6	72278433	1	1	0	331521	0.000301639	0.000301639	0
rs12192412	6	72279049	1	1	0	331521	0.000301639	0.000301639	0
rs80241482	6	72289367	1	1	0	331521	0.000301639	0.000301639	0
rs72925179	6	72298195	1	1	0	331521	0.000301639	0.000301639	0
rs118140191	6	72310955	1	1	0	331521	0.000301639	0.000301639	0
rs75614833	6	72318428	1	1	0	331521	0.000301639	0.000301639	0
rs9442687	6	72326510	1	1	0	331521	0.000301639	0.000301639	0
rs9351837	6	72327545	1	1	0	331521	0.000301639	0.000301639	0
rs17550741	6	72331861	1	1	0	331521	0.000301639	0.000301639	0
rs118081514	6	72337310	1	1	0	331521	0.000301639	0.000301639	0
rs76802111	6	72348869	1	1	0	331521	0.000301639	0.000301639	0
rs272209	6	72350544	1	1	0	331521	0.000301639	0.000301639	0
rs1575213	6	72362763	1	1	0	331521	0.000301639	0.000301639	0
rs16881683	6	72366061	1	1	0	331521	0.000301639	0.000301639	0
rs76198309	6	72372492	1	1	0	331521	0.000301639	0.000301639	0
rs117534741	6	72384541	1	1	0	331521	0.000301639	0.000301639	0
rs192784200	6	72386141	1	1	0	331521	0.000301639	0.000301639	0
rs117854253	6	72397814	1	1	0	331521	0.000301639	0.000301639	0
rs117287560	6	72402114	1	1	0	331521	0.000301639	0.000301639	0
rs35506119	6	72406224	1	1	0	331521	0.000301639	0.000301639	0
rs10942965	6	72409662	1	1	0	331521	0.000301639	0.000301639	0
rs75370378	6	72410721	1	1	0	331521	0.000301639	0.000301639	0
rs72922933	6	72416342	1	1	0	331521	0.000301639	0.000301639	0
rs113467595	6	72421123	1	1	0	331521	0.000301639	0.000301639	0
rs9358970	6	72424213	1	1	0	331521	0.000301639	0.000301639	0
rs829466	6	72431919	1	1	0	331521	0.000301639	0.000301639	0
rs116935054	6	72441360	1	1	0	331521	0.000301639	0.000301639	0
rs16881749	6	72443875	1	1	0	331521	0.000301639	0.000301639	0
rs2039096	6	72448608	1	1	0	331521	0.000301639	0.000301639	0
rs1999083	6	72450580	2	2	0	331520	0.000603278	0.000603278	0
rs75927457	6	72450809	2	2	0	331520	0.000603278	0.000603278	0
rs72922978	6	72451474	2	2	0	331520	0.000603278	0.000603278	0
rs11961616	6	72451607	2	2	0	331520	0.000603278	0.000603278	0
rs1318075	6	72451632	2	2	0	331520	0.000603278	0.000603278	0
rs117436048	6	72451877	2	2	0	331520	0.000603278	0.000603278	0
rs1328705	6	72453383	2	2	0	331520	0.000603278	0.000603278	0
rs76115077	6	72453607	2	2	0	331520	0.000603278	0.000603278	0
rs7759219	6	72454024	2	2	0	331520	0.000603278	0.000603278	0
rs17722701	6	72455311	2	2	0	331520	0.000603278	0.000603278	0
rs17722725	6	72455336	2	2	0	331520	0.000603278	0.000603278	0
rs6915774	6	72456662	2	2	0	331520	0.000603278	0.000603278	0
rs12194107	6	72470447	2	2	0	331520	0.000603278	0.000603278	0
rs9360492	6	72471656	2	2	0	331520	0.000603278	0.000603278	0
rs72924828	6	72480755	0	0	0	331552	0	0	0
rs62407709	6	72484184	2	2	0	331520	0.000603278	0.000603278	0
rs12525525	6	72488955	2	2	0	331520	0.000603278	0.000603278	0
rs2149446	6	72492346	2	2	0	331520	0.000603278	0.000603278	0
rs35446748	6	72494239	2	2	0	331520	0.000603278	0.000603278	0
rs9351861	6	72504579	2	2	0	331520	0.000603278	0.000603278	0
rs9350437	6	72515891	2	2	0	331520	0.000603278	0.000603278	0
rs12206321	6	72522357	2	2	0	331520	0.000603278	0.000603278	0
rs7762196	6	72530470	2	2	0	331520	0.000603278	0.000603278	0
rs78698190	6	72550329	2	2	0	331520	0.000603278	0.000603278	0
rs13206169	6	72554434	0	0	0	331552	0	0	0
rs112418952	6	72557255	2	2	0	331520	0.000603278	0.000603278	0
rs117260136	6	72563892	2	2	0	331520	0.000603278	0.000603278	0
rs9446490	6	72565253	2	2	0	331520	0.000603278	0.000603278	0
rs12664130	6	72578268	2	2	0	331520	0.000603278	0.000603278	0
rs77251181	6	72582075	2	2	0	331520	0.000603278	0.000603278	0
rs1147520	6	72586741	2	2	0	331520	0.000603278	0.000603278	0
rs75038513	6	72587402	2	2	0	331520	0.000603278	0.000603278	0
rs34286648	6	72588825	2	2	0	331520	0.000603278	0.000603278	0
rs79580811	6	72597123	2	2	0	331520	0.000603278	0.000603278	0
rs2096258	6	72600400	2	2	0	331520	0.000603278	0.000603278	0
rs1544222	6	72600519	2	2	0	331520	0.000603278	0.000603278	0
rs112714608	6	72600695	2	2	0	331520	0.000603278	0.000603278	0
rs75472991	6	72614504	3	3	0	331519	0.000904917	0.000904917	0
rs72932132	6	72616804	3	3	0	331519	0.000904917	0.000904917	0
rs76734266	6	72623568	2	2	0	331520	0.000603278	0.000603278	0
rs2185876	6	72624376	2	2	0	331520	0.000603278	0.000603278	0
rs1936017	6	72624622	2	2	0	331520	0.000603278	0.000603278	0
rs9446508	6	72624891	2	2	0	331520	0.000603278	0.000603278	0
rs1891697	6	72629718	2	2	0	331520	0.000603278	0.000603278	0
rs6931045	6	72631747	2	2	0	331520	0.000603278	0.000603278	0
rs118017262	6	72634664	2	2	0	331520	0.000603278	0.000603278	0
rs9341357	6	72646391	2	2	0	331520	0.000603278	0.000603278	0
rs76381800	6	72649433	2	2	0	331520	0.000603278	0.000603278	0
rs13437473	6	72654857	2	2	0	331520	0.000603278	0.000603278	0
rs74632943	6	72662292	2	2	0	331520	0.000603278	0.000603278	0
rs117169976	6	72666778	2	2	0	331520	0.000603278	0.000603278	0
Affx-80230084	6	72678766	2	2	0	331520	0.000603278	0.000603278	0
rs9342907	6	72678893	2	2	0	331520	0.000603278	0.000603278	0
rs116990780	6	72684493	2	2	0	331520	0.000603278	0.000603278	0
rs117277532	6	72687575	2	2	0	331520	0.000603278	0.000603278	0
rs7743295	6	72692125	2	2	0	331520	0.000603278	0.000603278	0
rs78458917	6	72700667	2	2	0	331520	0.000603278	0.000603278	0
rs71557810	6	72711811	2	2	0	331520	0.000603278	0.000603278	0
rs532044	6	72713225	2	2	0	331520	0.000603278	0.000603278	0
rs117501429	6	72724458	2	2	0	331520	0.000603278	0.000603278	0
rs117247131	6	72728473	2	2	0	331520	0.000603278	0.000603278	0
rs68168811	6	72731883	2	2	0	331520	0.000603278	0.000603278	0
rs571510	6	72737341	2	2	0	331520	0.000603278	0.000603278	0
rs546141	6	72741528	2	2	0	331520	0.000603278	0.000603278	0
rs79528276	6	72741667	2	2	0	331520	0.000603278	0.000603278	0
rs11753217	6	72742484	2	2	0	331520	0.000603278	0.000603278	0
rs11753405	6	72758532	2	2	0	331520	0.000603278	0.000603278	0
rs76056114	6	72761628	2	2	0	331520	0.000603278	0.000603278	0
rs72931458	6	72768869	2	2	0	331520	0.000603278	0.000603278	0
rs117076237	6	72791362	2	2	0	331520	0.000603278	0.000603278	0
rs74390769	6	72813273	0	0	0	331552	0	0	0
rs77189086	6	72821758	2	2	0	331520	0.000603278	0.000603278	0
rs139728742	6	72840930	3	3	0	331519	0.000904917	0.000904917	0
rs2463700	6	72847767	3	3	0	331519	0.000904917	0.000904917	0
rs2463702	6	72853778	2	2	0	331520	0.000603278	0.000603278	0
rs117890728	6	72861041	2	2	0	331520	0.000603278	0.000603278	0
rs78162793	6	72864546	2	2	0	331520	0.000603278	0.000603278	0
rs2496502	6	72885412	2	2	0	331520	0.000603278	0.000603278	0
rs72940755	6	72885775	2	2	0	331520	0.000603278	0.000603278	0
rs200422266	6	72892633	2	2	0	331520	0.000603278	0.000603278	0
rs1830338	6	72902964	2	2	0	331520	0.000603278	0.000603278	0
rs77989014	6	72903116	2	2	0	331520	0.000603278	0.000603278	0
rs2249625	6	72906753	2	2	0	331520	0.000603278	0.000603278	0
rs55708350	6	72917720	2	2	0	331520	0.000603278	0.000603278	0
rs79450703	6	72925789	2	2	0	331520	0.000603278	0.000603278	0
rs117315370	6	72928137	2	2	0	331520	0.000603278	0.000603278	0
Affx-80230086	6	72943543	2	2	0	331520	0.000603278	0.000603278	0
rs41265493	6	72967952	2	2	0	331520	0.000603278	0.000603278	0
Affx-80230090	6	72968816	2	2	0	331520	0.000603278	0.000603278	0
rs118082397	6	72970271	2	2	0	331520	0.000603278	0.000603278	0
rs34354310	6	72973911	2	2	0	331520	0.000603278	0.000603278	0
rs74765198	6	72974020	2	2	0	331520	0.000603278	0.000603278	0
rs41265501	6	72984123	2	2	0	331520	0.000603278	0.000603278	0
rs117307759	6	72998752	3	3	0	331519	0.000904917	0.000904917	0
rs200637817	6	73000530	3	3	0	331519	0.000904917	0.000904917	0
rs2807530	6	73007347	3	3	0	331519	0.000904917	0.000904917	0
rs117780609	6	73017191	3	3	0	331519	0.000904917	0.000904917	0
rs2064400	6	73033016	4	4	0	331518	0.00120656	0.00120656	0
rs76133575	6	73052209	4	4	0	331518	0.00120656	0.00120656	0
rs17690537	6	73063465	4	4	0	331518	0.00120656	0.00120656	0
rs62407520	6	73065983	4	4	0	331518	0.00120656	0.00120656	0
rs117808239	6	73069253	4	4	0	331518	0.00120656	0.00120656	0
rs2746209	6	73071322	4	4	0	331518	0.00120656	0.00120656	0
rs12199026	6	73090786	4	4	0	331518	0.00120656	0.00120656	0
rs62407527	6	73100164	4	4	0	331518	0.00120656	0.00120656	0
rs11751101	6	73110491	5	5	0	331517	0.0015082	0.0015082	0
rs6908357	6	73120271	5	5	0	331517	0.0015082	0.0015082	0
rs35820497	6	73124237	5	5	0	331517	0.0015082	0.0015082	0
rs2492969	6	73125432	5	5	0	331517	0.0015082	0.0015082	0
rs62407555	6	73125650	5	5	0	331517	0.0015082	0.0015082	0
rs78159733	6	73129622	5	5	0	331517	0.0015082	0.0015082	0
rs1548335	6	73135430	5	5	0	331517	0.0015082	0.0015082	0
rs7740241	6	73135441	5	5	0	331517	0.0015082	0.0015082	0
rs77394478	6	73144146	5	5	0	331517	0.0015082	0.0015082	0
rs68040800	6	73144346	5	5	0	331517	0.0015082	0.0015082	0
rs55898641	6	73147616	5	5	0	331517	0.0015082	0.0015082	0
rs117778569	6	73150713	5	5	0	331517	0.0015082	0.0015082	0
rs62409764	6	73152449	5	5	0	331517	0.0015082	0.0015082	0
rs76420824	6	73161516	5	5	0	331517	0.0015082	0.0015082	0
rs9342947	6	73165331	5	5	0	331517	0.0015082	0.0015082	0
rs2349431	6	73170779	5	5	0	331517	0.0015082	0.0015082	0
rs75235445	6	73174232	5	5	0	331517	0.0015082	0.0015082	0
rs2781564	6	73177863	5	5	0	331517	0.0015082	0.0015082	0
rs17688341	6	73178636	5	5	0	331517	0.0015082	0.0015082	0
rs2815717	6	73188091	5	5	0	331517	0.0015082	0.0015082	0
rs2781565	6	73192736	5	5	0	331517	0.0015082	0.0015082	0
rs118123545	6	73193770	5	5	0	331517	0.0015082	0.0015082	0
rs80083688	6	73200563	5	5	0	331517	0.0015082	0.0015082	0
rs9293881	6	73200638	5	5	0	331517	0.0015082	0.0015082	0
rs77475570	6	73205239	5	5	0	331517	0.0015082	0.0015082	0
rs16882468	6	73209460	5	5	0	331517	0.0015082	0.0015082	0
rs146182524	6	73211661	5	5	0	331517	0.0015082	0.0015082	0
rs62411968	6	73221640	5	5	0	331517	0.0015082	0.0015082	0
rs9446684	6	73225731	5	5	0	331517	0.0015082	0.0015082	0
rs76886544	6	73235759	5	5	0	331517	0.0015082	0.0015082	0
rs9442813	6	73244928	5	5	0	331517	0.0015082	0.0015082	0
rs76714803	6	73250607	5	5	0	331517	0.0015082	0.0015082	0
rs74632340	6	73252857	5	5	0	331517	0.0015082	0.0015082	0
rs9293890	6	73258102	5	5	0	331517	0.0015082	0.0015082	0
rs62411970	6	73268227	5	5	0	331517	0.0015082	0.0015082	0
rs78591729	6	73268424	5	5	0	331517	0.0015082	0.0015082	0
rs117148743	6	73274074	5	5	0	331517	0.0015082	0.0015082	0
rs72948134	6	73274939	5	5	0	331517	0.0015082	0.0015082	0
rs9446708	6	73275827	5	5	0	331517	0.0015082	0.0015082	0
rs79144696	6	73290807	4	4	0	331518	0.00120656	0.00120656	0
rs117315378	6	73298590	4	4	0	331518	0.00120656	0.00120656	0
rs1202097	6	73301565	4	4	0	331518	0.00120656	0.00120656	0
rs72950044	6	73320013	4	4	0	331518	0.00120656	0.00120656	0
rs7776072	6	73323590	4	4	0	331518	0.00120656	0.00120656	0
rs75722697	6	73325306	4	4	0	331518	0.00120656	0.00120656	0
rs12524568	6	73325585	4	4	0	331518	0.00120656	0.00120656	0
rs117227297	6	73328857	4	4	0	331518	0.00120656	0.00120656	0
rs116845587	6	73330616	4	4	0	331518	0.00120656	0.00120656	0
rs17692055	6	73336125	4	4	0	331518	0.00120656	0.00120656	0
rs6937158	6	73338270	4	4	0	331518	0.00120656	0.00120656	0
rs74389935	6	73345598	4	4	0	331518	0.00120656	0.00120656	0
rs75388924	6	73348759	4	4	0	331518	0.00120656	0.00120656	0
rs116901211	6	73348859	4	4	0	331518	0.00120656	0.00120656	0
rs17692552	6	73349290	4	4	0	331518	0.00120656	0.00120656	0
rs12200468	6	73351870	4	4	0	331518	0.00120656	0.00120656	0
rs118015902	6	73359104	4	4	0	331518	0.00120656	0.00120656	0
rs62411985	6	73364108	4	4	0	331518	0.00120656	0.00120656	0
rs4706509	6	73365274	4	4	0	331518	0.00120656	0.00120656	0
rs117457703	6	73380441	4	4	0	331518	0.00120656	0.00120656	0
rs7748934	6	73383565	4	4	0	331518	0.00120656	0.00120656	0
rs117987901	6	73394723	4	4	0	331518	0.00120656	0.00120656	0
rs10080760	6	73403009	4	4	0	331518	0.00120656	0.00120656	0
rs72935442	6	73411149	4	4	0	331518	0.00120656	0.00120656	0
rs56307817	6	73421168	4	4	0	331518	0.00120656	0.00120656	0
rs73537781	6	73426342	4	4	0	331518	0.00120656	0.00120656	0
rs72935456	6	73429520	4	4	0	331518	0.00120656	0.00120656	0
rs34463898	6	73430067	4	4	0	331518	0.00120656	0.00120656	0
rs117088560	6	73440202	4	4	0	331518	0.00120656	0.00120656	0
rs12211580	6	73441990	4	4	0	331518	0.00120656	0.00120656	0
rs9351938	6	73442239	4	4	0	331518	0.00120656	0.00120656	0
rs6910780	6	73443379	4	4	0	331518	0.00120656	0.00120656	0
rs12529835	6	73443775	4	4	0	331518	0.00120656	0.00120656	0
rs117129773	6	73444792	4	4	0	331518	0.00120656	0.00120656	0
rs72937543	6	73448874	4	4	0	331518	0.00120656	0.00120656	0
rs2144088	6	73459627	4	4	0	331518	0.00120656	0.00120656	0
rs9689048	6	73465420	4	4	0	331518	0.00120656	0.00120656	0
rs79541230	6	73467985	4	4	0	331518	0.00120656	0.00120656	0
rs79821563	6	73469900	4	4	0	331518	0.00120656	0.00120656	0
rs4706513	6	73481597	4	4	0	331518	0.00120656	0.00120656	0
rs67211162	6	73489156	4	4	0	331518	0.00120656	0.00120656	0
rs16882872	6	73490084	4	4	0	331518	0.00120656	0.00120656	0
rs116856793	6	73491686	4	4	0	331518	0.00120656	0.00120656	0
rs4421163	6	73492028	4	4	0	331518	0.00120656	0.00120656	0
rs80068006	6	73501802	4	4	0	331518	0.00120656	0.00120656	0
rs76819274	6	73504091	4	4	0	331518	0.00120656	0.00120656	0
rs9341388	6	73506104	4	4	0	331518	0.00120656	0.00120656	0
rs117984478	6	73506304	4	4	0	331518	0.00120656	0.00120656	0
rs76738959	6	73508510	4	4	0	331518	0.00120656	0.00120656	0
rs76537486	6	73516351	4	4	0	331518	0.00120656	0.00120656	0
rs9446758	6	73516397	4	4	0	331518	0.00120656	0.00120656	0
rs117753267	6	73519975	4	4	0	331518	0.00120656	0.00120656	0
rs10943066	6	73524496	4	4	0	331518	0.00120656	0.00120656	0
rs4707995	6	73526074	4	4	0	331518	0.00120656	0.00120656	0
rs118177760	6	73530144	4	4	0	331518	0.00120656	0.00120656	0
rs10498884	6	73530851	4	4	0	331518	0.00120656	0.00120656	0
rs10943068	6	73531644	4	4	0	331518	0.00120656	0.00120656	0
rs3005767	6	73536997	4	4	0	331518	0.00120656	0.00120656	0
rs75242268	6	73537660	4	4	0	331518	0.00120656	0.00120656	0
rs73543839	6	73539534	4	4	0	331518	0.00120656	0.00120656	0
rs2226132	6	73542570	4	4	0	331518	0.00120656	0.00120656	0
rs75379174	6	73545520	4	4	0	331518	0.00120656	0.00120656	0
rs57840734	6	73550390	4	4	0	331518	0.00120656	0.00120656	0
rs16882934	6	73550477	4	4	0	331518	0.00120656	0.00120656	0
rs117702298	6	73551058	4	4	0	331518	0.00120656	0.00120656	0
rs13191699	6	73554527	4	4	0	331518	0.00120656	0.00120656	0
rs117390136	6	73554740	4	4	0	331518	0.00120656	0.00120656	0
rs114519936	6	73554868	4	4	0	331518	0.00120656	0.00120656	0
rs2796005	6	73570111	4	4	0	331518	0.00120656	0.00120656	0
rs117502166	6	73570203	0	0	0	331552	0	0	0
rs76256233	6	73571425	4	4	0	331518	0.00120656	0.00120656	0
rs1125083	6	73572090	4	4	0	331518	0.00120656	0.00120656	0
rs112242772	6	73574383	4	4	0	331518	0.00120656	0.00120656	0
rs72943319	6	73578152	4	4	0	331518	0.00120656	0.00120656	0
rs77914691	6	73585821	4	4	0	331518	0.00120656	0.00120656	0
rs9442863	6	73588636	4	4	0	331518	0.00120656	0.00120656	0
rs9342984	6	73598305	4	4	0	331518	0.00120656	0.00120656	0
rs9360611	6	73598337	4	4	0	331518	0.00120656	0.00120656	0
rs72943353	6	73619040	4	4	0	331518	0.00120656	0.00120656	0
rs12197188	6	73621620	4	4	0	331518	0.00120656	0.00120656	0
rs10498886	6	73622234	4	4	0	331518	0.00120656	0.00120656	0
rs9342987	6	73630736	4	4	0	331518	0.00120656	0.00120656	0
rs77106808	6	73635945	4	4	0	331518	0.00120656	0.00120656	0
rs111467388	6	73636423	4	4	0	331518	0.00120656	0.00120656	0
rs77653806	6	73637594	4	4	0	331518	0.00120656	0.00120656	0
rs117605079	6	73637788	4	4	0	331518	0.00120656	0.00120656	0
rs4304128	6	73647269	4	4	0	331518	0.00120656	0.00120656	0
rs1317538	6	73649411	4	4	0	331518	0.00120656	0.00120656	0
rs80123310	6	73650490	4	4	0	331518	0.00120656	0.00120656	0
rs13206405	6	73663814	4	4	0	331518	0.00120656	0.00120656	0
rs117510659	6	73677615	4	4	0	331518	0.00120656	0.00120656	0
rs1935513	6	73678125	4	4	0	331518	0.00120656	0.00120656	0
rs113624392	6	73682819	4	4	0	331518	0.00120656	0.00120656	0
rs16883127	6	73686892	4	4	0	331518	0.00120656	0.00120656	0
rs7764554	6	73687173	4	4	0	331518	0.00120656	0.00120656	0
rs79156785	6	73687910	4	4	0	331518	0.00120656	0.00120656	0
rs78246542	6	73722850	4	4	0	331518	0.00120656	0.00120656	0
rs76808209	6	73724843	4	4	0	331518	0.00120656	0.00120656	0
rs13213984	6	73726732	4	4	0	331518	0.00120656	0.00120656	0
rs117712639	6	73727881	4	4	0	331518	0.00120656	0.00120656	0
rs11963228	6	73733188	4	4	0	331518	0.00120656	0.00120656	0
rs78577965	6	73738050	4	4	0	331518	0.00120656	0.00120656	0
rs947612	6	73738661	4	4	0	331518	0.00120656	0.00120656	0
rs16883199	6	73739831	4	4	0	331518	0.00120656	0.00120656	0
rs116925410	6	73740227	4	4	0	331518	0.00120656	0.00120656	0
rs16883209	6	73741071	4	4	0	331518	0.00120656	0.00120656	0
rs16883215	6	73743070	4	4	0	331518	0.00120656	0.00120656	0
rs116622886	6	73743286	4	4	0	331518	0.00120656	0.00120656	0
rs9446827	6	73746516	4	4	0	331518	0.00120656	0.00120656	0
rs77993897	6	73746880	4	4	0	331518	0.00120656	0.00120656	0
rs8180669	6	73750100	4	4	0	331518	0.00120656	0.00120656	0
rs116846875	6	73752850	4	4	0	331518	0.00120656	0.00120656	0
rs12213933	6	73753513	4	4	0	331518	0.00120656	0.00120656	0
rs2153840	6	73754031	4	4	0	331518	0.00120656	0.00120656	0
rs9350480	6	73759416	4	4	0	331518	0.00120656	0.00120656	0
rs117172364	6	73772538	4	4	0	331518	0.00120656	0.00120656	0
rs79612389	6	73775099	4	4	0	331518	0.00120656	0.00120656	0
rs34942807	6	73790624	5	5	0	331517	0.0015082	0.0015082	0
rs17751765	6	73790797	5	5	0	331517	0.0015082	0.0015082	0
rs76679028	6	73795052	5	5	0	331517	0.0015082	0.0015082	0
rs58240570	6	73796854	5	5	0	331517	0.0015082	0.0015082	0
rs183533267	6	73797466	5	5	0	331517	0.0015082	0.0015082	0
rs1539346	6	73798609	5	5	0	331517	0.0015082	0.0015082	0
rs11964424	6	73805614	5	5	0	331517	0.0015082	0.0015082	0
rs13210420	6	73817159	5	5	0	331517	0.0015082	0.0015082	0
rs113487091	6	73821704	5	5	0	331517	0.0015082	0.0015082	0
rs76584804	6	73826578	5	5	0	331517	0.0015082	0.0015082	0
rs9360640	6	73827173	5	5	0	331517	0.0015082	0.0015082	0
rs35361475	6	73829083	5	5	0	331517	0.0015082	0.0015082	0
rs6453642	6	73831824	5	5	0	331517	0.0015082	0.0015082	0
rs180676586	6	73839514	5	5	0	331517	0.0015082	0.0015082	0
rs76838693	6	73841159	5	5	0	331517	0.0015082	0.0015082	0
rs117008158	6	73842622	5	5	0	331517	0.0015082	0.0015082	0
rs9442891	6	73844174	5	5	0	331517	0.0015082	0.0015082	0
rs117158093	6	73844474	5	5	0	331517	0.0015082	0.0015082	0
rs45586535	6	73846034	5	5	0	331517	0.0015082	0.0015082	0
rs77727607	6	73847857	5	5	0	331517	0.0015082	0.0015082	0
rs12195614	6	73850928	5	5	0	331517	0.0015082	0.0015082	0
rs79034941	6	73852035	5	5	0	331517	0.0015082	0.0015082	0
rs9446851	6	73854493	5	5	0	331517	0.0015082	0.0015082	0
rs9442895	6	73857068	5	5	0	331517	0.0015082	0.0015082	0
rs13208955	6	73859611	5	5	0	331517	0.0015082	0.0015082	0
rs884957	6	73867050	5	5	0	331517	0.0015082	0.0015082	0
rs12206282	6	73874595	5	5	0	331517	0.0015082	0.0015082	0
rs2882406	6	73877301	5	5	0	331517	0.0015082	0.0015082	0
rs75485693	6	73879295	5	5	0	331517	0.0015082	0.0015082	0
rs75240020	6	73880039	5	5	0	331517	0.0015082	0.0015082	0
rs12662303	6	73881435	5	5	0	331517	0.0015082	0.0015082	0
rs6907229	6	73884149	5	5	0	331517	0.0015082	0.0015082	0
rs78910473	6	73888315	5	5	0	331517	0.0015082	0.0015082	0
rs74500898	6	73890547	5	5	0	331517	0.0015082	0.0015082	0
rs79275797	6	73891641	5	5	0	331517	0.0015082	0.0015082	0
rs74824525	6	73899119	5	5	0	331517	0.0015082	0.0015082	0
rs12662818	6	73900338	5	5	0	331517	0.0015082	0.0015082	0
rs35791353	6	73904189	5	5	0	331517	0.0015082	0.0015082	0
rs61743058	6	73904557	5	5	0	331517	0.0015082	0.0015082	0
rs117989721	6	73906641	5	5	0	331517	0.0015082	0.0015082	0
rs12215980	6	73907763	5	5	0	331517	0.0015082	0.0015082	0
rs72948836	6	73910108	5	5	0	331517	0.0015082	0.0015082	0
rs7740791	6	73913780	5	5	0	331517	0.0015082	0.0015082	0
rs1974373	6	73917316	5	5	0	331517	0.0015082	0.0015082	0
rs55734386	6	73920121	5	5	0	331517	0.0015082	0.0015082	0
rs2350372	6	73920866	5	5	0	331517	0.0015082	0.0015082	0
rs77935316	6	73921786	5	5	0	331517	0.0015082	0.0015082	0
rs12201528	6	73932972	5	5	0	331517	0.0015082	0.0015082	0
rs2282448	6	73933401	5	5	0	331517	0.0015082	0.0015082	0
Affx-80230097	6	73935015	5	5	0	331517	0.0015082	0.0015082	0
rs6927398	6	73935135	5	5	0	331517	0.0015082	0.0015082	0
rs74951798	6	73936363	5	5	0	331517	0.0015082	0.0015082	0
rs112847362	6	73938520	5	5	0	331517	0.0015082	0.0015082	0
rs1981298	6	73948252	5	5	0	331517	0.0015082	0.0015082	0
rs74693773	6	73950362	5	5	0	331517	0.0015082	0.0015082	0
rs201194392	6	73951389	5	5	0	331517	0.0015082	0.0015082	0
rs199979331	6	73951407	5	5	0	331517	0.0015082	0.0015082	0
rs201416149	6	73952209	5	5	0	331517	0.0015082	0.0015082	0
rs951022	6	73952906	5	5	0	331517	0.0015082	0.0015082	0
rs532390	6	73972231	5	5	0	331517	0.0015082	0.0015082	0
rs4708042	6	73975404	5	5	0	331517	0.0015082	0.0015082	0
rs16883518	6	73976095	5	5	0	331517	0.0015082	0.0015082	0
rs58356246	6	73980814	5	5	0	331517	0.0015082	0.0015082	0
rs72949756	6	73986463	5	5	0	331517	0.0015082	0.0015082	0
rs2603471	6	73989163	5	5	0	331517	0.0015082	0.0015082	0
rs62438245	6	74000274	5	5	0	331517	0.0015082	0.0015082	0
rs16883538	6	74001098	5	5	0	331517	0.0015082	0.0015082	0
rs78545657	6	74001523	5	5	0	331517	0.0015082	0.0015082	0
rs16883564	6	74010614	5	5	0	331517	0.0015082	0.0015082	0
rs16883571	6	74019338	5	5	0	331517	0.0015082	0.0015082	0
rs16883573	6	74019376	5	5	0	331517	0.0015082	0.0015082	0
rs76039223	6	74026891	5	5	0	331517	0.0015082	0.0015082	0
rs73464413	6	74027842	5	5	0	331517	0.0015082	0.0015082	0
rs56062535	6	74033034	5	5	0	331517	0.0015082	0.0015082	0
rs76589481	6	74033200	5	5	0	331517	0.0015082	0.0015082	0
rs16883595	6	74034637	5	5	0	331517	0.0015082	0.0015082	0
rs12662261	6	74036499	5	5	0	331517	0.0015082	0.0015082	0
rs117337099	6	74037809	5	5	0	331517	0.0015082	0.0015082	0
rs77765929	6	74039010	5	5	0	331517	0.0015082	0.0015082	0
rs471908	6	74044461	5	5	0	331517	0.0015082	0.0015082	0
rs11753467	6	74047002	5	5	0	331517	0.0015082	0.0015082	0
rs562826	6	74051222	5	5	0	331517	0.0015082	0.0015082	0
rs73754621	6	74059503	4	4	0	331518	0.00120656	0.00120656	0
rs73464460	6	74060672	4	4	0	331518	0.00120656	0.00120656	0
rs11756483	6	74062512	4	4	0	331518	0.00120656	0.00120656	0
rs73754623	6	74064333	4	4	0	331518	0.00120656	0.00120656	0
rs75133307	6	74067506	4	4	0	331518	0.00120656	0.00120656	0
rs74934634	6	74068294	4	4	0	331518	0.00120656	0.00120656	0
rs144291287	6	74072466	4	4	0	331518	0.00120656	0.00120656	0
rs564533	6	74072937	4	4	0	331518	0.00120656	0.00120656	0
Affx-80275230	6	74073348	3	3	0	331519	0.000904917	0.000904917	0
rs561930	6	74073531	3	3	0	331519	0.000904917	0.000904917	0
Affx-80275231	6	74078579	3	3	0	331519	0.000904917	0.000904917	0
rs75274782	6	74078626	3	3	0	331519	0.000904917	0.000904917	0
rs496530	6	74079024	3	3	0	331519	0.000904917	0.000904917	0
rs201767692	6	74079045	3	3	0	331519	0.000904917	0.000904917	0
rs12214308	6	74079234	3	3	0	331519	0.000904917	0.000904917	0
rs2280286	6	74079464	3	3	0	331519	0.000904917	0.000904917	0
rs118008732	6	74084312	3	3	0	331519	0.000904917	0.000904917	0
rs113160750	6	74098688	3	3	0	331519	0.000904917	0.000904917	0
rs78292651	6	74104285	3	3	0	331519	0.000904917	0.000904917	0
rs930807	6	74104793	3	3	0	331519	0.000904917	0.000904917	0
rs200281692	6	74111575	3	3	0	331519	0.000904917	0.000904917	0
rs143150591	6	74116086	3	3	0	331519	0.000904917	0.000904917	0
rs45601033	6	74117518	3	3	0	331519	0.000904917	0.000904917	0
rs12213727	6	74118927	3	3	0	331519	0.000904917	0.000904917	0
rs144361613	6	74123695	3	3	0	331519	0.000904917	0.000904917	0
rs311686	6	74125875	3	3	0	331519	0.000904917	0.000904917	0
rs311685	6	74125888	3	3	0	331519	0.000904917	0.000904917	0
rs78835333	6	74130065	3	3	0	331519	0.000904917	0.000904917	0
rs112186658	6	74144657	4	3	1	331518	0.00120656	0.000904917	0.000301639
rs3013726	6	74155115	4	3	1	331518	0.00120656	0.000904917	0.000301639
rs610913	6	74155346	4	3	1	331518	0.00120656	0.000904917	0.000301639
rs145259959	6	74155412	4	3	1	331518	0.00120656	0.000904917	0.000301639
rs35629782	6	74161762	4	3	1	331518	0.00120656	0.000904917	0.000301639
rs9352000	6	74161801	4	3	1	331518	0.00120656	0.000904917	0.000301639
rs147035222	6	74161855	4	3	1	331518	0.00120656	0.000904917	0.000301639
rs76663662	6	74163083	4	3	1	331518	0.00120656	0.000904917	0.000301639
rs60070262	6	74166095	4	3	1	331518	0.00120656	0.000904917	0.000301639
rs9293930	6	74166098	4	3	1	331518	0.00120656	0.000904917	0.000301639
rs62440626	6	74166111	4	3	1	331518	0.00120656	0.000904917	0.000301639
rs9341423	6	74167406	4	3	1	331518	0.00120656	0.000904917	0.000301639
rs523883	6	74172723	4	3	1	331518	0.00120656	0.000904917	0.000301639
rs78258948	6	74181850	4	3	1	331518	0.00120656	0.000904917	0.000301639
rs139334277	6	74183172	4	3	1	331518	0.00120656	0.000904917	0.000301639
Affx-80275235	6	74183284	4	3	1	331518	0.00120656	0.000904917	0.000301639
rs62438380	6	74186462	4	3	1	331518	0.00120656	0.000904917	0.000301639
rs145043138	6	74189551	4	3	1	331518	0.00120656	0.000904917	0.000301639
rs535902	6	74191545	4	3	1	331518	0.00120656	0.000904917	0.000301639
rs143747297	6	74191784	4	3	1	331518	0.00120656	0.000904917	0.000301639
rs139608228	6	74192255	4	3	1	331518	0.00120656	0.000904917	0.000301639
rs117305406	6	74193957	4	3	1	331518	0.00120656	0.000904917	0.000301639
rs577372	6	74200726	4	3	1	331518	0.00120656	0.000904917	0.000301639
rs142253409	6	74207619	4	3	1	331518	0.00120656	0.000904917	0.000301639
rs78228579	6	74207956	4	3	1	331518	0.00120656	0.000904917	0.000301639
rs75811042	6	74225412	4	3	1	331518	0.00120656	0.000904917	0.000301639
rs41265521	6	74228062	4	3	1	331518	0.00120656	0.000904917	0.000301639
Affx-52369110	6	74229036	4	3	1	331518	0.00120656	0.000904917	0.000301639
rs3822960	6	74230859	4	3	1	331518	0.00120656	0.000904917	0.000301639
rs9352005	6	74238608	4	3	1	331518	0.00120656	0.000904917	0.000301639
rs79783522	6	74275871	3	2	1	331519	0.000904917	0.000603278	0.000301639
rs79184474	6	74278319	3	2	1	331519	0.000904917	0.000603278	0.000301639
rs3857464	6	74280140	3	2	1	331519	0.000904917	0.000603278	0.000301639
rs10498892	6	74280784	3	2	1	331519	0.000904917	0.000603278	0.000301639
rs117534675	6	74282882	3	2	1	331519	0.000904917	0.000603278	0.000301639
rs535502	6	74288762	3	2	1	331519	0.000904917	0.000603278	0.000301639
rs118108504	6	74290170	3	2	1	331519	0.000904917	0.000603278	0.000301639
rs371827	6	74295221	3	2	1	331519	0.000904917	0.000603278	0.000301639
rs72947457	6	74305393	3	2	1	331519	0.000904917	0.000603278	0.000301639
rs116895311	6	74307669	3	2	1	331519	0.000904917	0.000603278	0.000301639
rs2351118	6	74307899	3	2	1	331519	0.000904917	0.000603278	0.000301639
rs11750970	6	74309157	3	2	1	331519	0.000904917	0.000603278	0.000301639
rs473921	6	74318198	3	2	1	331519	0.000904917	0.000603278	0.000301639
rs146095590	6	74320122	3	2	1	331519	0.000904917	0.000603278	0.000301639
rs628038	6	74325257	3	2	1	331519	0.000904917	0.000603278	0.000301639
rs12201702	6	74325999	3	2	1	331519	0.000904917	0.000603278	0.000301639
rs506262	6	74330303	3	2	1	331519	0.000904917	0.000603278	0.000301639
rs201284672	6	74331587	3	2	1	331519	0.000904917	0.000603278	0.000301639
rs16883930	6	74331619	3	2	1	331519	0.000904917	0.000603278	0.000301639
rs625512	6	74332493	3	2	1	331519	0.000904917	0.000603278	0.000301639
rs685491	6	74341221	3	2	1	331519	0.000904917	0.000603278	0.000301639
rs36131846	6	74341684	3	2	1	331519	0.000904917	0.000603278	0.000301639
rs1703461	6	74344099	3	2	1	331519	0.000904917	0.000603278	0.000301639
rs7772585	6	74346911	3	2	1	331519	0.000904917	0.000603278	0.000301639
Affx-89016161	6	74351431	3	2	1	331519	0.000904917	0.000603278	0.000301639
rs80338795	6	74351533	3	2	1	331519	0.000904917	0.000603278	0.000301639
rs117285222	6	74352492	3	2	1	331519	0.000904917	0.000603278	0.000301639
rs80338794	6	74354306	3	2	1	331519	0.000904917	0.000603278	0.000301639
rs76081669	6	74358057	3	2	1	331519	0.000904917	0.000603278	0.000301639
rs597115	6	74359458	3	2	1	331519	0.000904917	0.000603278	0.000301639
rs62440490	6	74363882	3	2	1	331519	0.000904917	0.000603278	0.000301639
rs57756382	6	74387232	3	2	1	331519	0.000904917	0.000603278	0.000301639
rs45455795	6	74390001	3	2	1	331519	0.000904917	0.000603278	0.000301639
rs6901285	6	74390527	3	2	1	331519	0.000904917	0.000603278	0.000301639
rs77737851	6	74400634	3	2	1	331519	0.000904917	0.000603278	0.000301639
rs62440517	6	74400829	3	2	1	331519	0.000904917	0.000603278	0.000301639
rs3846755	6	74404886	3	2	1	331519	0.000904917	0.000603278	0.000301639
rs79317699	6	74405123	3	2	1	331519	0.000904917	0.000603278	0.000301639
rs75046328	6	74406847	3	2	1	331519	0.000904917	0.000603278	0.000301639
rs9442947	6	74406977	3	2	1	331519	0.000904917	0.000603278	0.000301639
rs72953374	6	74410903	3	2	1	331519	0.000904917	0.000603278	0.000301639
rs7774274	6	74414610	2	1	1	331520	0.000603278	0.000301639	0.000301639
rs72953378	6	74415032	2	1	1	331520	0.000603278	0.000301639	0.000301639
rs74940534	6	74423658	2	1	1	331520	0.000603278	0.000301639	0.000301639
rs72953401	6	74431027	2	1	1	331520	0.000603278	0.000301639	0.000301639
rs9442951	6	74432636	2	1	1	331520	0.000603278	0.000301639	0.000301639
rs56093139	6	74432923	2	1	1	331520	0.000603278	0.000301639	0.000301639
rs143082026	6	74440104	2	1	1	331520	0.000603278	0.000301639	0.000301639
rs147342140	6	74440124	2	1	1	331520	0.000603278	0.000301639	0.000301639
rs34714931	6	74443558	2	1	1	331520	0.000603278	0.000301639	0.000301639
rs75987107	6	74445200	0	0	0	331552	0	0	0
rs148575660	6	74446214	2	1	1	331520	0.000603278	0.000301639	0.000301639
rs4235875	6	74453686	2	1	1	331520	0.000603278	0.000301639	0.000301639
rs9343071	6	74454093	2	1	1	331520	0.000603278	0.000301639	0.000301639
rs60930597	6	74454657	2	1	1	331520	0.000603278	0.000301639	0.000301639
rs117718424	6	74457903	2	1	1	331520	0.000603278	0.000301639	0.000301639
rs78900696	6	74459728	2	1	1	331520	0.000603278	0.000301639	0.000301639
rs72955228	6	74461880	2	1	1	331520	0.000603278	0.000301639	0.000301639
rs6909201	6	74463894	2	1	1	331520	0.000603278	0.000301639	0.000301639
rs7741152	6	74475675	2	1	1	331520	0.000603278	0.000301639	0.000301639
rs113690012	6	74475791	2	1	1	331520	0.000603278	0.000301639	0.000301639
rs146545559	6	74476659	2	1	1	331520	0.000603278	0.000301639	0.000301639
rs77507153	6	74480080	2	1	1	331520	0.000603278	0.000301639	0.000301639
rs56201021	6	74480761	2	1	1	331520	0.000603278	0.000301639	0.000301639
rs41266745	6	74481186	2	1	1	331520	0.000603278	0.000301639	0.000301639
rs34331440	6	74484969	2	1	1	331520	0.000603278	0.000301639	0.000301639
rs7742662	6	74491002	2	1	1	331520	0.000603278	0.000301639	0.000301639
rs2033736	6	74492199	2	1	1	331520	0.000603278	0.000301639	0.000301639
rs10455097	6	74493432	2	1	1	331520	0.000603278	0.000301639	0.000301639
rs138465270	6	74493537	2	1	1	331520	0.000603278	0.000301639	0.000301639
rs45572237	6	74496984	2	1	1	331520	0.000603278	0.000301639	0.000301639
rs2351528	6	74497009	2	1	1	331520	0.000603278	0.000301639	0.000301639
Affx-29032700	6	74497102	2	1	1	331520	0.000603278	0.000301639	0.000301639
rs5023688	6	74497152	2	1	1	331520	0.000603278	0.000301639	0.000301639
rs16884120	6	74505694	2	1	1	331520	0.000603278	0.000301639	0.000301639
rs35630075	6	74516631	2	1	1	331520	0.000603278	0.000301639	0.000301639
rs4708090	6	74517352	2	1	1	331520	0.000603278	0.000301639	0.000301639
Affx-89011616	6	74520810	2	1	1	331520	0.000603278	0.000301639	0.000301639
rs1501192	6	74521787	2	1	1	331520	0.000603278	0.000301639	0.000301639
rs2917862	6	74521947	2	1	1	331520	0.000603278	0.000301639	0.000301639
rs75984511	6	74523320	3	2	1	331519	0.000904917	0.000603278	0.000301639
rs17828809	6	74523445	3	2	1	331519	0.000904917	0.000603278	0.000301639
Affx-52369123	6	74524713	3	2	1	331519	0.000904917	0.000603278	0.000301639
rs13207595	6	74524822	3	2	1	331519	0.000904917	0.000603278	0.000301639
rs41266755	6	74524851	3	2	1	331519	0.000904917	0.000603278	0.000301639
Affx-29033173	6	74526394	3	2	1	331519	0.000904917	0.000603278	0.000301639
rs41307149	6	74527398	3	2	1	331519	0.000904917	0.000603278	0.000301639
Affx-80275245	6	74528116	3	2	1	331519	0.000904917	0.000603278	0.000301639
rs35238647	6	74528127	3	2	1	331519	0.000904917	0.000603278	0.000301639
rs201392120	6	74533180	3	2	1	331519	0.000904917	0.000603278	0.000301639
Affx-80275246	6	74533197	3	2	1	331519	0.000904917	0.000603278	0.000301639
rs146318745	6	74536931	3	2	1	331519	0.000904917	0.000603278	0.000301639
rs3012541	6	74540597	3	2	1	331519	0.000904917	0.000603278	0.000301639
rs9343081	6	74543680	3	2	1	331519	0.000904917	0.000603278	0.000301639
rs2196622	6	74564596	3	2	1	331519	0.000904917	0.000603278	0.000301639
Affx-29033672	6	74566072	3	2	1	331519	0.000904917	0.000603278	0.000301639
rs78356437	6	74583490	3	2	1	331519	0.000904917	0.000603278	0.000301639
rs77135418	6	74583812	3	2	1	331519	0.000904917	0.000603278	0.000301639
rs75644379	6	74586101	3	2	1	331519	0.000904917	0.000603278	0.000301639
rs2028156	6	74586187	3	2	1	331519	0.000904917	0.000603278	0.000301639
rs72961263	6	74586353	3	2	1	331519	0.000904917	0.000603278	0.000301639
rs2917890	6	74588007	3	2	1	331519	0.000904917	0.000603278	0.000301639
rs55674204	6	74589552	3	2	1	331519	0.000904917	0.000603278	0.000301639
rs13193410	6	74591411	3	2	1	331519	0.000904917	0.000603278	0.000301639
rs12211275	6	74607673	3	2	1	331519	0.000904917	0.000603278	0.000301639
rs34411309	6	74613415	3	2	1	331519	0.000904917	0.000603278	0.000301639
rs7752254	6	74623372	3	2	1	331519	0.000904917	0.000603278	0.000301639
rs74540182	6	74623509	3	2	1	331519	0.000904917	0.000603278	0.000301639
rs4706562	6	74635783	3	2	1	331519	0.000904917	0.000603278	0.000301639
rs72949455	6	74645881	3	2	1	331519	0.000904917	0.000603278	0.000301639
rs4598028	6	74676187	3	2	1	331519	0.000904917	0.000603278	0.000301639
rs117486808	6	74688567	3	2	1	331519	0.000904917	0.000603278	0.000301639
rs113885978	6	74690402	3	2	1	331519	0.000904917	0.000603278	0.000301639
rs4315979	6	74697213	3	2	1	331519	0.000904917	0.000603278	0.000301639
rs76347216	6	74704201	3	2	1	331519	0.000904917	0.000603278	0.000301639
rs116896600	6	74709696	3	2	1	331519	0.000904917	0.000603278	0.000301639
rs4504441	6	74713981	3	2	1	331519	0.000904917	0.000603278	0.000301639
rs55814368	6	74729768	3	2	1	331519	0.000904917	0.000603278	0.000301639
rs6909596	6	74734908	3	2	1	331519	0.000904917	0.000603278	0.000301639
rs66657750	6	74745729	3	2	1	331519	0.000904917	0.000603278	0.000301639
rs6453717	6	74746153	3	2	1	331519	0.000904917	0.000603278	0.000301639
rs77281163	6	74753145	3	2	1	331519	0.000904917	0.000603278	0.000301639
rs75230394	6	74753203	0	0	0	331552	0	0	0
rs13204211	6	74754340	0	0	0	331552	0	0	0
rs117726937	6	74755387	3	2	1	331519	0.000904917	0.000603278	0.000301639
rs79299675	6	74756723	3	2	1	331519	0.000904917	0.000603278	0.000301639
rs13215297	6	74768985	3	2	1	331519	0.000904917	0.000603278	0.000301639
rs74663469	6	74775165	3	2	1	331519	0.000904917	0.000603278	0.000301639
rs72955196	6	74776844	3	2	1	331519	0.000904917	0.000603278	0.000301639
rs117991026	6	74778352	3	2	1	331519	0.000904917	0.000603278	0.000301639
rs4495244	6	74783302	3	2	1	331519	0.000904917	0.000603278	0.000301639
rs6453723	6	74785926	3	2	1	331519	0.000904917	0.000603278	0.000301639
rs116893068	6	74805855	3	2	1	331519	0.000904917	0.000603278	0.000301639
rs80320380	6	74817135	3	2	1	331519	0.000904917	0.000603278	0.000301639
rs2501179	6	74817804	3	2	1	331519	0.000904917	0.000603278	0.000301639
rs2486225	6	74817867	3	2	1	331519	0.000904917	0.000603278	0.000301639
rs4317377	6	74825640	3	2	1	331519	0.000904917	0.000603278	0.000301639
rs118145760	6	74827232	3	2	1	331519	0.000904917	0.000603278	0.000301639
rs72954206	6	74832397	3	2	1	331519	0.000904917	0.000603278	0.000301639
rs117074538	6	74832797	0	0	0	331552	0	0	0
rs76069534	6	74836573	3	2	1	331519	0.000904917	0.000603278	0.000301639
rs7760702	6	74842932	3	2	1	331519	0.000904917	0.000603278	0.000301639
rs118078732	6	74851060	3	2	1	331519	0.000904917	0.000603278	0.000301639
rs12216455	6	74851591	3	2	1	331519	0.000904917	0.000603278	0.000301639
rs7775575	6	74858456	3	2	1	331519	0.000904917	0.000603278	0.000301639
rs7775603	6	74858537	3	2	1	331519	0.000904917	0.000603278	0.000301639
rs113429387	6	74862615	3	2	1	331519	0.000904917	0.000603278	0.000301639
rs4708133	6	74876407	3	2	1	331519	0.000904917	0.000603278	0.000301639
rs9352075	6	74881021	3	2	1	331519	0.000904917	0.000603278	0.000301639
rs77836133	6	74888009	3	2	1	331519	0.000904917	0.000603278	0.000301639
rs72964278	6	74890551	3	2	1	331519	0.000904917	0.000603278	0.000301639
rs113218636	6	74893286	3	2	1	331519	0.000904917	0.000603278	0.000301639
rs62437151	6	74894918	3	2	1	331519	0.000904917	0.000603278	0.000301639
rs76881534	6	74895892	3	2	1	331519	0.000904917	0.000603278	0.000301639
rs72950547	6	74907610	3	2	1	331519	0.000904917	0.000603278	0.000301639
rs62437154	6	74923442	4	2	2	331518	0.00120656	0.000603278	0.000603278
rs1622964	6	74939406	4	2	2	331518	0.00120656	0.000603278	0.000603278
rs74328435	6	74953028	5	3	2	331517	0.0015082	0.000904917	0.000603278
rs2635106	6	74961503	5	3	2	331517	0.0015082	0.000904917	0.000603278
rs76070928	6	74969970	5	3	2	331517	0.0015082	0.000904917	0.000603278
rs2788992	6	74970099	5	3	2	331517	0.0015082	0.000904917	0.000603278
rs78317015	6	74976993	5	3	2	331517	0.0015082	0.000904917	0.000603278
rs62437369	6	74978427	5	3	2	331517	0.0015082	0.000904917	0.000603278
rs11754485	6	74997420	5	3	2	331517	0.0015082	0.000904917	0.000603278
rs12206692	6	75006268	5	3	2	331517	0.0015082	0.000904917	0.000603278
rs1489381	6	75015727	5	3	2	331517	0.0015082	0.000904917	0.000603278
rs7451225	6	75054360	5	3	2	331517	0.0015082	0.000904917	0.000603278
rs13216789	6	75054737	5	3	2	331517	0.0015082	0.000904917	0.000603278
rs77498608	6	75060936	5	3	2	331517	0.0015082	0.000904917	0.000603278
rs278351	6	75061324	5	3	2	331517	0.0015082	0.000904917	0.000603278
rs525923	6	75065279	5	3	2	331517	0.0015082	0.000904917	0.000603278
rs574162	6	75067425	5	3	2	331517	0.0015082	0.000904917	0.000603278
rs41367946	6	75072276	5	3	2	331517	0.0015082	0.000904917	0.000603278
rs117133926	6	75094130	5	3	2	331517	0.0015082	0.000904917	0.000603278
rs113550895	6	75094155	5	3	2	331517	0.0015082	0.000904917	0.000603278
rs12206046	6	75097048	5	3	2	331517	0.0015082	0.000904917	0.000603278
rs12200382	6	75103355	5	3	2	331517	0.0015082	0.000904917	0.000603278
rs76734988	6	75105823	5	3	2	331517	0.0015082	0.000904917	0.000603278
rs118187347	6	75113369	5	3	2	331517	0.0015082	0.000904917	0.000603278
rs7765674	6	75127710	5	3	2	331517	0.0015082	0.000904917	0.000603278
rs74389352	6	75140417	5	3	2	331517	0.0015082	0.000904917	0.000603278
rs9350546	6	75143150	5	3	2	331517	0.0015082	0.000904917	0.000603278
Affx-29041975	6	75155303	5	3	2	331517	0.0015082	0.000904917	0.000603278
rs72960926	6	75158266	5	3	2	331517	0.0015082	0.000904917	0.000603278
rs9352124	6	75158775	5	3	2	331517	0.0015082	0.000904917	0.000603278
rs36053338	6	75163014	5	3	2	331517	0.0015082	0.000904917	0.000603278
rs73757817	6	75163905	5	3	2	331517	0.0015082	0.000904917	0.000603278
rs55933316	6	75165883	5	3	2	331517	0.0015082	0.000904917	0.000603278
rs62437416	6	75166845	5	3	2	331517	0.0015082	0.000904917	0.000603278
rs9343167	6	75166903	5	3	2	331517	0.0015082	0.000904917	0.000603278
rs12198309	6	75169635	5	3	2	331517	0.0015082	0.000904917	0.000603278
rs117451410	6	75187830	5	3	2	331517	0.0015082	0.000904917	0.000603278
rs9343177	6	75188218	5	3	2	331517	0.0015082	0.000904917	0.000603278
rs6904268	6	75211546	4	2	2	331518	0.00120656	0.000603278	0.000603278
rs6902731	6	75217944	4	2	2	331518	0.00120656	0.000603278	0.000603278
rs4342379	6	75220110	4	2	2	331518	0.00120656	0.000603278	0.000603278
rs78393597	6	75220310	4	2	2	331518	0.00120656	0.000603278	0.000603278
rs4324734	6	75231062	4	2	2	331518	0.00120656	0.000603278	0.000603278
rs6923011	6	75238840	4	2	2	331518	0.00120656	0.000603278	0.000603278
rs62437456	6	75238867	4	2	2	331518	0.00120656	0.000603278	0.000603278
rs77706967	6	75257690	4	2	2	331518	0.00120656	0.000603278	0.000603278
rs79074333	6	75257828	4	2	2	331518	0.00120656	0.000603278	0.000603278
rs74816931	6	75257941	4	2	2	331518	0.00120656	0.000603278	0.000603278
rs191354382	6	75266460	4	2	2	331518	0.00120656	0.000603278	0.000603278
rs11756516	6	75275420	4	2	2	331518	0.00120656	0.000603278	0.000603278
rs118146904	6	75283036	4	2	2	331518	0.00120656	0.000603278	0.000603278
rs117403377	6	75283851	4	2	2	331518	0.00120656	0.000603278	0.000603278
rs75001742	6	75291293	4	2	2	331518	0.00120656	0.000603278	0.000603278
rs72958822	6	75296392	4	2	2	331518	0.00120656	0.000603278	0.000603278
rs117414850	6	75308553	4	2	2	331518	0.00120656	0.000603278	0.000603278
rs16885146	6	75315547	4	2	2	331518	0.00120656	0.000603278	0.000603278
rs1167367	6	75319716	4	2	2	331518	0.00120656	0.000603278	0.000603278
rs2781837	6	75327972	4	2	2	331518	0.00120656	0.000603278	0.000603278
rs77593128	6	75328861	4	2	2	331518	0.00120656	0.000603278	0.000603278
rs75525934	6	75330630	4	2	2	331518	0.00120656	0.000603278	0.000603278
rs71555269	6	75341551	4	2	2	331518	0.00120656	0.000603278	0.000603278
rs72958858	6	75342948	4	2	2	331518	0.00120656	0.000603278	0.000603278
rs12215324	6	75347593	4	2	2	331518	0.00120656	0.000603278	0.000603278
rs10498900	6	75352934	4	2	2	331518	0.00120656	0.000603278	0.000603278
rs79056259	6	75353440	4	2	2	331518	0.00120656	0.000603278	0.000603278
rs9447233	6	75364565	4	2	2	331518	0.00120656	0.000603278	0.000603278
rs2485097	6	75377414	4	2	2	331518	0.00120656	0.000603278	0.000603278
rs2502504	6	75383320	4	2	2	331518	0.00120656	0.000603278	0.000603278
rs112528985	6	75386450	4	2	2	331518	0.00120656	0.000603278	0.000603278
rs2485105	6	75389608	4	2	2	331518	0.00120656	0.000603278	0.000603278
rs76722273	6	75399807	4	2	2	331518	0.00120656	0.000603278	0.000603278
rs11758024	6	75402763	4	2	2	331518	0.00120656	0.000603278	0.000603278
rs72958874	6	75408070	4	2	2	331518	0.00120656	0.000603278	0.000603278
rs16885359	6	75413749	4	2	2	331518	0.00120656	0.000603278	0.000603278
rs1932832	6	75415120	4	2	2	331518	0.00120656	0.000603278	0.000603278
rs2485120	6	75420821	4	2	2	331518	0.00120656	0.000603278	0.000603278
rs6453771	6	75441533	4	2	2	331518	0.00120656	0.000603278	0.000603278
rs35958997	6	75446179	4	2	2	331518	0.00120656	0.000603278	0.000603278
rs6910421	6	75446592	4	2	2	331518	0.00120656	0.000603278	0.000603278
rs116960139	6	75449410	4	2	2	331518	0.00120656	0.000603278	0.000603278
rs4112823	6	75452066	3	1	2	331519	0.000904917	0.000301639	0.000603278
rs79895842	6	75452755	3	1	2	331519	0.000904917	0.000301639	0.000603278
rs945817	6	75454012	3	1	2	331519	0.000904917	0.000301639	0.000603278
rs7741861	6	75454263	3	1	2	331519	0.000904917	0.000301639	0.000603278
rs73449922	6	75458631	3	1	2	331519	0.000904917	0.000301639	0.000603278
rs16885567	6	75461625	3	1	2	331519	0.000904917	0.000301639	0.000603278
rs2502467	6	75461769	3	1	2	331519	0.000904917	0.000301639	0.000603278
rs58275900	6	75461824	3	1	2	331519	0.000904917	0.000301639	0.000603278
rs9343220	6	75461855	3	1	2	331519	0.000904917	0.000301639	0.000603278
rs60369930	6	75463395	3	1	2	331519	0.000904917	0.000301639	0.000603278
rs7739214	6	75465888	3	1	2	331519	0.000904917	0.000301639	0.000603278
rs73757955	6	75469745	3	1	2	331519	0.000904917	0.000301639	0.000603278
rs6916930	6	75470715	3	1	2	331519	0.000904917	0.000301639	0.000603278
rs756258	6	75490041	3	1	2	331519	0.000904917	0.000301639	0.000603278
rs78206787	6	75490789	3	1	2	331519	0.000904917	0.000301639	0.000603278
rs11962416	6	75501410	3	1	2	331519	0.000904917	0.000301639	0.000603278
rs78371748	6	75501555	3	1	2	331519	0.000904917	0.000301639	0.000603278
rs73758142	6	75503407	3	1	2	331519	0.000904917	0.000301639	0.000603278
rs76977545	6	75513172	3	1	2	331519	0.000904917	0.000301639	0.000603278
rs57530644	6	75518053	3	1	2	331519	0.000904917	0.000301639	0.000603278
rs9443065	6	75521693	3	1	2	331519	0.000904917	0.000301639	0.000603278
rs118164490	6	75521765	3	1	2	331519	0.000904917	0.000301639	0.000603278
rs7760080	6	75523948	3	1	2	331519	0.000904917	0.000301639	0.000603278
rs77365367	6	75525536	3	1	2	331519	0.000904917	0.000301639	0.000603278
rs73454091	6	75529074	3	1	2	331519	0.000904917	0.000301639	0.000603278
rs16879413	6	75536823	3	1	2	331519	0.000904917	0.000301639	0.000603278
rs79528332	6	75544607	3	1	2	331519	0.000904917	0.000301639	0.000603278
rs4993833	6	75547471	3	1	2	331519	0.000904917	0.000301639	0.000603278
rs112654522	6	75549705	3	1	2	331519	0.000904917	0.000301639	0.000603278
rs62438811	6	75551617	3	1	2	331519	0.000904917	0.000301639	0.000603278
rs55655559	6	75559956	3	1	2	331519	0.000904917	0.000301639	0.000603278
rs9293983	6	75561591	3	1	2	331519	0.000904917	0.000301639	0.000603278
rs76073069	6	75572070	3	1	2	331519	0.000904917	0.000301639	0.000603278
rs78635740	6	75572739	3	1	2	331519	0.000904917	0.000301639	0.000603278
rs117549198	6	75574836	3	1	2	331519	0.000904917	0.000301639	0.000603278
rs16885806	6	75585492	3	1	2	331519	0.000904917	0.000301639	0.000603278
rs7743423	6	75600804	3	1	2	331519	0.000904917	0.000301639	0.000603278
rs7742016	6	75607238	3	1	2	331519	0.000904917	0.000301639	0.000603278
rs35323107	6	75625362	3	1	2	331519	0.000904917	0.000301639	0.000603278
rs118040907	6	75641875	3	1	2	331519	0.000904917	0.000301639	0.000603278
rs11751258	6	75642282	3	1	2	331519	0.000904917	0.000301639	0.000603278
rs62414149	6	75649152	3	1	2	331519	0.000904917	0.000301639	0.000603278
rs79088609	6	75652748	3	1	2	331519	0.000904917	0.000301639	0.000603278
rs12204535	6	75660345	3	1	2	331519	0.000904917	0.000301639	0.000603278
rs35264814	6	75681469	3	1	2	331519	0.000904917	0.000301639	0.000603278
rs6918848	6	75685600	3	1	2	331519	0.000904917	0.000301639	0.000603278
rs117875698	6	75687997	3	1	2	331519	0.000904917	0.000301639	0.000603278
rs78524645	6	75699322	3	1	2	331519	0.000904917	0.000301639	0.000603278
rs10943230	6	75701667	3	1	2	331519	0.000904917	0.000301639	0.000603278
rs10455307	6	75707632	3	1	2	331519	0.000904917	0.000301639	0.000603278
rs113974127	6	75708587	3	1	2	331519	0.000904917	0.000301639	0.000603278
rs62415663	6	75732893	3	1	2	331519	0.000904917	0.000301639	0.000603278
rs78123791	6	75733775	3	1	2	331519	0.000904917	0.000301639	0.000603278
rs10455308	6	75745798	3	1	2	331519	0.000904917	0.000301639	0.000603278
rs4569931	6	75752445	3	1	2	331519	0.000904917	0.000301639	0.000603278
rs117693620	6	75776760	3	1	2	331519	0.000904917	0.000301639	0.000603278
rs726242	6	75776984	3	1	2	331519	0.000904917	0.000301639	0.000603278
rs1412275	6	75780564	3	1	2	331519	0.000904917	0.000301639	0.000603278
rs77856908	6	75783656	3	1	2	331519	0.000904917	0.000301639	0.000603278
rs554152	6	75789526	3	1	2	331519	0.000904917	0.000301639	0.000603278
rs35944580	6	75790030	3	1	2	331519	0.000904917	0.000301639	0.000603278
rs79879478	6	75790389	3	1	2	331519	0.000904917	0.000301639	0.000603278
rs116865777	6	75792781	3	1	2	331519	0.000904917	0.000301639	0.000603278
rs970547	6	75797302	3	1	2	331519	0.000904917	0.000301639	0.000603278
rs2273264	6	75797549	3	1	2	331519	0.000904917	0.000301639	0.000603278
rs860569	6	75808390	3	1	2	331519	0.000904917	0.000301639	0.000603278
rs626497	6	75810594	3	1	2	331519	0.000904917	0.000301639	0.000603278
rs34369939	6	75814950	3	1	2	331519	0.000904917	0.000301639	0.000603278
rs72891676	6	75819371	3	1	2	331519	0.000904917	0.000301639	0.000603278
rs79823356	6	75820159	3	1	2	331519	0.000904917	0.000301639	0.000603278
rs41266765	6	75827345	3	1	2	331519	0.000904917	0.000301639	0.000603278
rs141593495	6	75828890	3	1	2	331519	0.000904917	0.000301639	0.000603278
rs619607	6	75830983	3	1	2	331519	0.000904917	0.000301639	0.000603278
rs240722	6	75833876	2	1	1	331520	0.000603278	0.000301639	0.000301639
rs35523808	6	75834971	2	1	1	331520	0.000603278	0.000301639	0.000301639
rs9343271	6	75837913	2	1	1	331520	0.000603278	0.000301639	0.000301639
rs78654791	6	75839704	3	2	1	331519	0.000904917	0.000603278	0.000301639
rs4708174	6	75842460	3	2	1	331519	0.000904917	0.000603278	0.000301639
rs1332778	6	75843845	3	2	1	331519	0.000904917	0.000603278	0.000301639
rs77425231	6	75844458	3	2	1	331519	0.000904917	0.000603278	0.000301639
rs1332020	6	75844600	3	2	1	331519	0.000904917	0.000603278	0.000301639
rs240732	6	75845184	3	2	1	331519	0.000904917	0.000603278	0.000301639
rs240736	6	75848181	3	2	1	331519	0.000904917	0.000603278	0.000301639
rs240737	6	75848376	3	2	1	331519	0.000904917	0.000603278	0.000301639
rs181511246	6	75848630	3	2	1	331519	0.000904917	0.000603278	0.000301639
rs200520924	6	75853051	3	2	1	331519	0.000904917	0.000603278	0.000301639
rs9447452	6	75853674	3	2	1	331519	0.000904917	0.000603278	0.000301639
rs181257320	6	75861578	3	2	1	331519	0.000904917	0.000603278	0.000301639
rs240741	6	75865030	3	2	1	331519	0.000904917	0.000603278	0.000301639
rs113951263	6	75865329	3	2	1	331519	0.000904917	0.000603278	0.000301639
rs139332405	6	75875241	3	2	1	331519	0.000904917	0.000603278	0.000301639
rs41269311	6	75875516	3	2	1	331519	0.000904917	0.000603278	0.000301639
rs17710795	6	75877166	3	2	1	331519	0.000904917	0.000603278	0.000301639
