## Supplementary Tables for "The individual and global impact of copy number variants on complex human traits" (part 19 of 86)

### Sheet: ST1 (continued)
Supplementary Table 1 | CNV frequency in the UKBB. Genomic possition, number of CNV (NumCNV), duplication (NumCNV), and deletion (NumDel) carriers, as well as the number of copy neutral individuals (NumNeurtral) in the UKBB for each genotyped probe. These were used to calculate CNV (FreqCNV), duplication (FreqDup), and deletion (FreqDel) frequencies (see methods). Probes with genotype missingness > 5% are not shown.
rs17783615	6	75878185	3	2	1	331519	0.000904917	0.000603278	0.000301639
rs35116474	6	75879018	3	2	1	331519	0.000904917	0.000603278	0.000301639
rs9360895	6	75882769	3	2	1	331519	0.000904917	0.000603278	0.000301639
rs189842215	6	75885553	3	2	1	331519	0.000904917	0.000603278	0.000301639
rs200197000	6	75893766	4	3	1	331518	0.00120656	0.000904917	0.000301639
rs240414	6	75894483	4	3	1	331518	0.00120656	0.000904917	0.000301639
rs72878527	6	75908634	4	3	1	331518	0.00120656	0.000904917	0.000301639
rs3756791	6	75914326	4	3	1	331518	0.00120656	0.000904917	0.000301639
rs72878542	6	75916542	4	3	1	331518	0.00120656	0.000904917	0.000301639
rs117983152	6	75916682	4	3	1	331518	0.00120656	0.000904917	0.000301639
rs80123153	6	75918907	4	3	1	331518	0.00120656	0.000904917	0.000301639
rs1323070	6	75923605	4	3	1	331518	0.00120656	0.000904917	0.000301639
rs118122414	6	75941692	4	3	1	331518	0.00120656	0.000904917	0.000301639
rs117609215	6	75945624	4	3	1	331518	0.00120656	0.000904917	0.000301639
rs116363003	6	75947027	4	3	1	331518	0.00120656	0.000904917	0.000301639
rs9360898	6	75953705	4	3	1	331518	0.00120656	0.000904917	0.000301639
rs117825852	6	75953711	4	3	1	331518	0.00120656	0.000904917	0.000301639
rs72878587	6	75954316	4	3	1	331518	0.00120656	0.000904917	0.000301639
rs77892081	6	75954570	4	3	1	331518	0.00120656	0.000904917	0.000301639
rs45596238	6	75965294	4	3	1	331518	0.00120656	0.000904917	0.000301639
rs418485	6	75966269	4	3	1	331518	0.00120656	0.000904917	0.000301639
rs240382	6	75967939	4	3	1	331518	0.00120656	0.000904917	0.000301639
rs79466348	6	75976637	4	3	1	331518	0.00120656	0.000904917	0.000301639
rs72880244	6	75978672	4	3	1	331518	0.00120656	0.000904917	0.000301639
rs116996087	6	75981705	4	3	1	331518	0.00120656	0.000904917	0.000301639
rs240374	6	75994151	4	3	1	331518	0.00120656	0.000904917	0.000301639
rs3756797	6	75996546	4	3	1	331518	0.00120656	0.000904917	0.000301639
rs117483456	6	76000222	4	3	1	331518	0.00120656	0.000904917	0.000301639
rs2748251	6	76001422	4	3	1	331518	0.00120656	0.000904917	0.000301639
rs77313832	6	76005633	4	3	1	331518	0.00120656	0.000904917	0.000301639
rs12525690	6	76008178	4	3	1	331518	0.00120656	0.000904917	0.000301639
rs2842462	6	76010158	4	3	1	331518	0.00120656	0.000904917	0.000301639
rs112839775	6	76018116	4	3	1	331518	0.00120656	0.000904917	0.000301639
Affx-80275250	6	76018415	4	3	1	331518	0.00120656	0.000904917	0.000301639
rs147152005	6	76018573	4	3	1	331518	0.00120656	0.000904917	0.000301639
rs35227190	6	76022171	4	3	1	331518	0.00120656	0.000904917	0.000301639
rs147434989	6	76022192	4	3	1	331518	0.00120656	0.000904917	0.000301639
rs62415695	6	76024704	4	3	1	331518	0.00120656	0.000904917	0.000301639
rs139648537	6	76024856	4	3	1	331518	0.00120656	0.000904917	0.000301639
rs16886475	6	76038894	4	3	1	331518	0.00120656	0.000904917	0.000301639
rs12191454	6	76040423	4	3	1	331518	0.00120656	0.000904917	0.000301639
rs4708181	6	76043938	4	3	1	331518	0.00120656	0.000904917	0.000301639
rs112739177	6	76044272	4	3	1	331518	0.00120656	0.000904917	0.000301639
rs6453823	6	76050114	4	3	1	331518	0.00120656	0.000904917	0.000301639
rs117260365	6	76052079	4	3	1	331518	0.00120656	0.000904917	0.000301639
rs13197756	6	76057125	4	3	1	331518	0.00120656	0.000904917	0.000301639
rs79015718	6	76057157	4	3	1	331518	0.00120656	0.000904917	0.000301639
rs45481594	6	76070522	4	3	1	331518	0.00120656	0.000904917	0.000301639
rs113955749	6	76088597	4	3	1	331518	0.00120656	0.000904917	0.000301639
rs72887205	6	76091497	4	3	1	331518	0.00120656	0.000904917	0.000301639
rs34187689	6	76101702	4	3	1	331518	0.00120656	0.000904917	0.000301639
rs74436469	6	76117596	4	3	1	331518	0.00120656	0.000904917	0.000301639
rs12200885	6	76119602	4	3	1	331518	0.00120656	0.000904917	0.000301639
rs145500939	6	76124678	4	3	1	331518	0.00120656	0.000904917	0.000301639
rs76247347	6	76129288	4	3	1	331518	0.00120656	0.000904917	0.000301639
rs9447476	6	76129540	4	3	1	331518	0.00120656	0.000904917	0.000301639
rs2951928	6	76136268	4	3	1	331518	0.00120656	0.000904917	0.000301639
rs118062348	6	76140097	4	3	1	331518	0.00120656	0.000904917	0.000301639
rs12212816	6	76166164	4	3	1	331518	0.00120656	0.000904917	0.000301639
rs34565413	6	76169879	4	3	1	331518	0.00120656	0.000904917	0.000301639
rs113374037	6	76170641	4	3	1	331518	0.00120656	0.000904917	0.000301639
rs77921040	6	76170872	4	3	1	331518	0.00120656	0.000904917	0.000301639
rs16886654	6	76173884	4	3	1	331518	0.00120656	0.000904917	0.000301639
rs75580429	6	76181453	4	3	1	331518	0.00120656	0.000904917	0.000301639
rs2808186	6	76183202	4	3	1	331518	0.00120656	0.000904917	0.000301639
rs12201815	6	76183430	4	3	1	331518	0.00120656	0.000904917	0.000301639
rs113307287	6	76186038	4	3	1	331518	0.00120656	0.000904917	0.000301639
rs116960288	6	76206612	4	3	1	331518	0.00120656	0.000904917	0.000301639
rs10943254	6	76218758	4	3	1	331518	0.00120656	0.000904917	0.000301639
rs117781753	6	76221752	4	3	1	331518	0.00120656	0.000904917	0.000301639
rs62414220	6	76231937	4	3	1	331518	0.00120656	0.000904917	0.000301639
rs4708189	6	76241181	4	3	1	331518	0.00120656	0.000904917	0.000301639
rs117693564	6	76246952	4	3	1	331518	0.00120656	0.000904917	0.000301639
rs1414594	6	76256751	4	3	1	331518	0.00120656	0.000904917	0.000301639
rs80009052	6	76257970	4	3	1	331518	0.00120656	0.000904917	0.000301639
rs62414233	6	76263441	4	3	1	331518	0.00120656	0.000904917	0.000301639
rs9360921	6	76265642	4	3	1	331518	0.00120656	0.000904917	0.000301639
rs17498479	6	76307835	4	3	1	331518	0.00120656	0.000904917	0.000301639
rs11755242	6	76308660	4	3	1	331518	0.00120656	0.000904917	0.000301639
rs76989562	6	76309257	4	3	1	331518	0.00120656	0.000904917	0.000301639
rs1091353	6	76313978	4	3	1	331518	0.00120656	0.000904917	0.000301639
rs2313589	6	76318553	4	3	1	331518	0.00120656	0.000904917	0.000301639
rs17414086	6	76344431	4	3	1	331518	0.00120656	0.000904917	0.000301639
rs111813622	6	76353870	5	4	1	331517	0.0015082	0.00120656	0.000301639
rs62415580	6	76366266	5	4	1	331517	0.0015082	0.00120656	0.000301639
rs191220062	6	76369044	5	4	1	331517	0.0015082	0.00120656	0.000301639
rs182107571	6	76369068	5	4	1	331517	0.0015082	0.00120656	0.000301639
rs9447532	6	76373831	5	4	1	331517	0.0015082	0.00120656	0.000301639
rs7775832	6	76384792	5	4	1	331517	0.0015082	0.00120656	0.000301639
rs117330997	6	76387967	5	4	1	331517	0.0015082	0.00120656	0.000301639
Affx-37107712	6	76388677	5	4	1	331517	0.0015082	0.00120656	0.000301639
rs3969287	6	76404030	5	4	1	331517	0.0015082	0.00120656	0.000301639
rs187628440	6	76412746	5	4	1	331517	0.0015082	0.00120656	0.000301639
rs17792496	6	76416316	5	4	1	331517	0.0015082	0.00120656	0.000301639
rs9250	6	76425288	5	4	1	331517	0.0015082	0.00120656	0.000301639
rs7385	6	76425594	5	4	1	331517	0.0015082	0.00120656	0.000301639
rs2748940	6	76434027	5	4	1	331517	0.0015082	0.00120656	0.000301639
rs2647417	6	76435943	5	4	1	331517	0.0015082	0.00120656	0.000301639
rs2842549	6	76458378	5	4	1	331517	0.0015082	0.00120656	0.000301639
rs149130280	6	76459139	5	4	1	331517	0.0015082	0.00120656	0.000301639
rs3798458	6	76462711	6	5	1	331516	0.00180983	0.0015082	0.000301639
rs79839183	6	76462937	6	5	1	331516	0.00180983	0.0015082	0.000301639
rs3798456	6	76481997	10	9	1	331512	0.00301639	0.00271475	0.000301639
rs17189990	6	76486224	10	9	1	331512	0.00301639	0.00271475	0.000301639
rs118058131	6	76487487	10	9	1	331512	0.00301639	0.00271475	0.000301639
rs10943287	6	76491691	10	9	1	331512	0.00301639	0.00271475	0.000301639
rs6911148	6	76491943	10	9	1	331512	0.00301639	0.00271475	0.000301639
rs12191270	6	76503558	10	9	1	331512	0.00301639	0.00271475	0.000301639
rs12212499	6	76524873	10	9	1	331512	0.00301639	0.00271475	0.000301639
rs1280051	6	76537322	10	9	1	331512	0.00301639	0.00271475	0.000301639
Affx-80210530	6	76542669	11	10	1	331511	0.00331803	0.00301639	0.000301639
rs3798440	6	76556619	11	10	1	331511	0.00331803	0.00301639	0.000301639
rs145564837	6	76558195	11	10	1	331511	0.00331803	0.00301639	0.000301639
rs62414788	6	76558799	11	10	1	331511	0.00331803	0.00301639	0.000301639
rs9350602	6	76560498	11	10	1	331511	0.00331803	0.00301639	0.000301639
rs9359145	6	76588190	11	10	1	331511	0.00331803	0.00301639	0.000301639
rs3798433	6	76588784	11	10	1	331511	0.00331803	0.00301639	0.000301639
Affx-35295443	6	76591114	11	10	1	331511	0.00331803	0.00301639	0.000301639
rs55662069	6	76596587	11	10	1	331511	0.00331803	0.00301639	0.000301639
rs117113938	6	76603906	11	10	1	331511	0.00331803	0.00301639	0.000301639
Affx-80230160	6	76604978	11	10	1	331511	0.00331803	0.00301639	0.000301639
rs202214380	6	76608128	11	10	1	331511	0.00331803	0.00301639	0.000301639
rs9360954	6	76609392	11	10	1	331511	0.00331803	0.00301639	0.000301639
rs77554581	6	76619987	11	10	1	331511	0.00331803	0.00301639	0.000301639
rs41269323	6	76624538	12	11	1	331510	0.00361967	0.00331803	0.000301639
rs7741414	6	76628025	13	12	1	331509	0.00392131	0.00361967	0.000301639
rs78129547	6	76628238	13	12	1	331509	0.00392131	0.00361967	0.000301639
rs76604824	6	76631823	13	12	1	331509	0.00392131	0.00361967	0.000301639
rs72884297	6	76632026	13	12	1	331509	0.00392131	0.00361967	0.000301639
rs9360958	6	76638728	13	12	1	331509	0.00392131	0.00361967	0.000301639
rs150486366	6	76640695	13	12	1	331509	0.00392131	0.00361967	0.000301639
rs3734313	6	76640781	13	12	1	331509	0.00392131	0.00361967	0.000301639
rs10943299	6	76640803	13	12	1	331509	0.00392131	0.00361967	0.000301639
rs12528500	6	76641110	13	12	1	331509	0.00392131	0.00361967	0.000301639
rs6929742	6	76643167	13	12	1	331509	0.00392131	0.00361967	0.000301639
rs13191233	6	76645554	13	12	1	331509	0.00392131	0.00361967	0.000301639
rs117343397	6	76651763	13	12	1	331509	0.00392131	0.00361967	0.000301639
rs2313753	6	76652263	13	12	1	331509	0.00392131	0.00361967	0.000301639
rs2313754	6	76652443	13	12	1	331509	0.00392131	0.00361967	0.000301639
rs2765804	6	76656740	13	12	1	331509	0.00392131	0.00361967	0.000301639
rs118155926	6	76657130	13	12	1	331509	0.00392131	0.00361967	0.000301639
Affx-80230161	6	76657235	13	12	1	331509	0.00392131	0.00361967	0.000301639
rs147614663	6	76657239	13	12	1	331509	0.00392131	0.00361967	0.000301639
rs943085	6	76657698	13	12	1	331509	0.00392131	0.00361967	0.000301639
rs62414829	6	76658593	13	12	1	331509	0.00392131	0.00361967	0.000301639
rs41312278	6	76660271	15	14	1	331507	0.00452459	0.00422295	0.000301639
rs3734312	6	76660397	15	14	1	331507	0.00452459	0.00422295	0.000301639
rs3734311	6	76660551	15	14	1	331507	0.00452459	0.00422295	0.000301639
rs4708201	6	76662813	15	14	1	331507	0.00452459	0.00422295	0.000301639
rs1326160	6	76670086	15	14	1	331507	0.00452459	0.00422295	0.000301639
rs6924084	6	76672441	15	14	1	331507	0.00452459	0.00422295	0.000301639
rs9352252	6	76676893	15	14	1	331507	0.00452459	0.00422295	0.000301639
rs74909018	6	76677991	15	14	1	331507	0.00452459	0.00422295	0.000301639
rs12200080	6	76680208	15	14	1	331507	0.00452459	0.00422295	0.000301639
rs6910444	6	76680370	15	14	1	331507	0.00452459	0.00422295	0.000301639
rs6931719	6	76692765	15	14	1	331507	0.00452459	0.00422295	0.000301639
rs1540999	6	76695323	15	14	1	331507	0.00452459	0.00422295	0.000301639
rs76792244	6	76705080	16	15	1	331506	0.00482623	0.00452459	0.000301639
rs1575856	6	76717763	16	15	1	331506	0.00482623	0.00452459	0.000301639
rs76892560	6	76725200	16	15	1	331506	0.00482623	0.00452459	0.000301639
rs12211334	6	76725216	18	15	3	331504	0.0054295	0.00452459	0.000904917
rs80068528	6	76726177	18	15	3	331504	0.0054295	0.00452459	0.000904917
rs1853936	6	76728046	18	15	3	331504	0.0054295	0.00452459	0.000904917
rs139136879	6	76728524	18	15	3	331504	0.0054295	0.00452459	0.000904917
rs4708205	6	76730285	18	15	3	331504	0.0054295	0.00452459	0.000904917
Affx-80293907	6	76731855	18	15	3	331504	0.0054295	0.00452459	0.000904917
rs117083846	6	76756529	18	15	3	331504	0.0054295	0.00452459	0.000904917
rs12055849	6	76756931	18	15	3	331504	0.0054295	0.00452459	0.000904917
rs34301610	6	76759325	18	15	3	331504	0.0054295	0.00452459	0.000904917
rs1326170	6	76760305	18	15	3	331504	0.0054295	0.00452459	0.000904917
rs74462755	6	76767569	18	15	3	331504	0.0054295	0.00452459	0.000904917
rs35545775	6	76770089	18	15	3	331504	0.0054295	0.00452459	0.000904917
rs76340109	6	76770798	18	15	3	331504	0.0054295	0.00452459	0.000904917
rs2787853	6	76773951	18	15	3	331504	0.0054295	0.00452459	0.000904917
rs12527369	6	76776232	18	15	3	331504	0.0054295	0.00452459	0.000904917
rs117272551	6	76776423	18	15	3	331504	0.0054295	0.00452459	0.000904917
rs201458605	6	76782191	18	15	3	331504	0.0054295	0.00452459	0.000904917
rs41269333	6	76782323	18	15	3	331504	0.0054295	0.00452459	0.000904917
rs2787858	6	76787865	18	15	3	331504	0.0054295	0.00452459	0.000904917
rs77499471	6	76814033	16	14	2	331506	0.00482623	0.00422295	0.000603278
rs117206618	6	76822407	16	14	2	331506	0.00482623	0.00422295	0.000603278
rs113863730	6	76826629	16	14	2	331506	0.00482623	0.00422295	0.000603278
rs983479	6	76828777	16	14	2	331506	0.00482623	0.00422295	0.000603278
rs12196472	6	76836938	15	13	2	331507	0.00452459	0.00392131	0.000603278
rs78046213	6	76837710	15	13	2	331507	0.00452459	0.00392131	0.000603278
rs17804528	6	76874355	15	13	2	331507	0.00452459	0.00392131	0.000603278
rs13218589	6	76875592	15	13	2	331507	0.00452459	0.00392131	0.000603278
rs12528165	6	76878244	15	13	2	331507	0.00452459	0.00392131	0.000603278
rs1471828	6	76882140	15	13	2	331507	0.00452459	0.00392131	0.000603278
rs35125026	6	76885055	15	13	2	331507	0.00452459	0.00392131	0.000603278
rs7762498	6	76908355	15	13	2	331507	0.00452459	0.00392131	0.000603278
rs7768578	6	76909761	15	13	2	331507	0.00452459	0.00392131	0.000603278
rs1843568	6	76909860	15	13	2	331507	0.00452459	0.00392131	0.000603278
rs9352274	6	76923298	15	13	2	331507	0.00452459	0.00392131	0.000603278
rs72897547	6	76924495	15	13	2	331507	0.00452459	0.00392131	0.000603278
Affx-29063148	6	76927175	14	12	2	331508	0.00422295	0.00361967	0.000603278
rs12527444	6	76929681	14	12	2	331508	0.00422295	0.00361967	0.000603278
rs75816589	6	76935903	14	12	2	331508	0.00422295	0.00361967	0.000603278
rs5877479	6	76937288	14	12	2	331508	0.00422295	0.00361967	0.000603278
rs77922478	6	76939453	14	12	2	331508	0.00422295	0.00361967	0.000603278
rs72899538	6	76944016	14	12	2	331508	0.00422295	0.00361967	0.000603278
rs76764314	6	76949444	14	12	2	331508	0.00422295	0.00361967	0.000603278
rs76351684	6	76962198	12	10	2	331510	0.00361967	0.00301639	0.000603278
rs11755690	6	76967491	12	10	2	331510	0.00361967	0.00301639	0.000603278
rs75037311	6	76978351	12	10	2	331510	0.00361967	0.00301639	0.000603278
rs1486036	6	76999932	12	10	2	331510	0.00361967	0.00301639	0.000603278
rs6919801	6	77000777	12	10	2	331510	0.00361967	0.00301639	0.000603278
rs75877821	6	77001233	12	10	2	331510	0.00361967	0.00301639	0.000603278
rs9343406	6	77031357	13	10	3	331509	0.00392131	0.00301639	0.000904917
rs16887433	6	77034094	13	10	3	331509	0.00392131	0.00301639	0.000904917
rs62430469	6	77038556	13	10	3	331509	0.00392131	0.00301639	0.000904917
rs2504997	6	77066387	13	10	3	331509	0.00392131	0.00301639	0.000904917
rs62430480	6	77072324	13	10	3	331509	0.00392131	0.00301639	0.000904917
rs116862954	6	77095600	13	10	3	331509	0.00392131	0.00301639	0.000904917
rs76471553	6	77104723	14	10	4	331508	0.00422295	0.00301639	0.00120656
rs72887080	6	77111937	14	10	4	331508	0.00422295	0.00301639	0.00120656
rs2504663	6	77122762	14	10	4	331508	0.00422295	0.00301639	0.00120656
rs79565289	6	77122992	14	10	4	331508	0.00422295	0.00301639	0.00120656
rs138736587	6	77144484	14	10	4	331508	0.00422295	0.00301639	0.00120656
rs4706618	6	77158618	14	10	4	331508	0.00422295	0.00301639	0.00120656
rs72889002	6	77163697	14	10	4	331508	0.00422295	0.00301639	0.00120656
rs1994608	6	77180872	14	10	4	331508	0.00422295	0.00301639	0.00120656
rs1490214	6	77182320	14	10	4	331508	0.00422295	0.00301639	0.00120656
rs1873315	6	77184506	14	10	4	331508	0.00422295	0.00301639	0.00120656
rs113162312	6	77184573	14	10	4	331508	0.00422295	0.00301639	0.00120656
rs117386887	6	77190297	14	10	4	331508	0.00422295	0.00301639	0.00120656
rs62432960	6	77199776	14	10	4	331508	0.00422295	0.00301639	0.00120656
rs118023918	6	77201994	14	10	4	331508	0.00422295	0.00301639	0.00120656
rs111745313	6	77206665	14	10	4	331508	0.00422295	0.00301639	0.00120656
rs79491107	6	77223226	13	9	4	331509	0.00392131	0.00271475	0.00120656
rs72890590	6	77224904	13	9	4	331509	0.00392131	0.00271475	0.00120656
rs4128727	6	77241578	12	8	4	331510	0.00361967	0.00241311	0.00120656
rs80238595	6	77248655	12	8	4	331510	0.00361967	0.00241311	0.00120656
rs78848062	6	77258256	12	8	4	331510	0.00361967	0.00241311	0.00120656
rs6919765	6	77261591	12	8	4	331510	0.00361967	0.00241311	0.00120656
rs76615822	6	77261870	12	8	4	331510	0.00361967	0.00241311	0.00120656
rs10943369	6	77262785	12	8	4	331510	0.00361967	0.00241311	0.00120656
rs4235897	6	77264611	12	8	4	331510	0.00361967	0.00241311	0.00120656
rs7760456	6	77268990	12	8	4	331510	0.00361967	0.00241311	0.00120656
rs117545152	6	77271319	12	8	4	331510	0.00361967	0.00241311	0.00120656
rs4519979	6	77271486	12	8	4	331510	0.00361967	0.00241311	0.00120656
rs79894526	6	77274899	12	8	4	331510	0.00361967	0.00241311	0.00120656
rs34187056	6	77278627	12	8	4	331510	0.00361967	0.00241311	0.00120656
rs9352352	6	77282764	12	8	4	331510	0.00361967	0.00241311	0.00120656
rs79648430	6	77284814	12	8	4	331510	0.00361967	0.00241311	0.00120656
rs9350663	6	77289640	12	8	4	331510	0.00361967	0.00241311	0.00120656
rs12198063	6	77290799	12	8	4	331510	0.00361967	0.00241311	0.00120656
rs116869494	6	77292793	12	8	4	331510	0.00361967	0.00241311	0.00120656
rs4708276	6	77292883	12	8	4	331510	0.00361967	0.00241311	0.00120656
rs117621633	6	77297882	12	8	4	331510	0.00361967	0.00241311	0.00120656
rs12197260	6	77302368	12	8	4	331510	0.00361967	0.00241311	0.00120656
rs2500199	6	77314535	10	7	3	331512	0.00301639	0.00211147	0.000904917
rs118150315	6	77320369	10	7	3	331512	0.00301639	0.00211147	0.000904917
rs117257321	6	77324099	10	7	3	331512	0.00301639	0.00211147	0.000904917
rs9350665	6	77325824	10	7	3	331512	0.00301639	0.00211147	0.000904917
rs73756338	6	77326680	10	7	3	331512	0.00301639	0.00211147	0.000904917
Affx-29068679	6	77327292	10	7	3	331512	0.00301639	0.00211147	0.000904917
rs73756345	6	77339338	9	7	2	331513	0.00271475	0.00211147	0.000603278
rs117291711	6	77342861	9	7	2	331513	0.00271475	0.00211147	0.000603278
rs2504435	6	77345229	9	7	2	331513	0.00271475	0.00211147	0.000603278
rs76700940	6	77346943	9	7	2	331513	0.00271475	0.00211147	0.000603278
rs6453927	6	77351684	8	6	2	331514	0.00241311	0.00180983	0.000603278
rs72900337	6	77356232	8	6	2	331514	0.00241311	0.00180983	0.000603278
rs1457936	6	77366103	8	6	2	331514	0.00241311	0.00180983	0.000603278
rs6922738	6	77369221	8	6	2	331514	0.00241311	0.00180983	0.000603278
rs3004002	6	77369341	8	6	2	331514	0.00241311	0.00180983	0.000603278
rs2504432	6	77379689	8	6	2	331514	0.00241311	0.00180983	0.000603278
rs77668857	6	77381485	8	6	2	331514	0.00241311	0.00180983	0.000603278
rs74694464	6	77384904	7	5	2	331515	0.00211147	0.0015082	0.000603278
rs75186115	6	77388534	7	5	2	331515	0.00211147	0.0015082	0.000603278
rs76228940	6	77390825	7	5	2	331515	0.00211147	0.0015082	0.000603278
rs1457963	6	77394093	7	5	2	331515	0.00211147	0.0015082	0.000603278
rs1457964	6	77394271	7	5	2	331515	0.00211147	0.0015082	0.000603278
rs6917285	6	77396408	7	5	2	331515	0.00211147	0.0015082	0.000603278
rs73759134	6	77402549	7	5	2	331515	0.00211147	0.0015082	0.000603278
rs58693007	6	77403583	7	5	2	331515	0.00211147	0.0015082	0.000603278
rs4708281	6	77406632	7	5	2	331515	0.00211147	0.0015082	0.000603278
rs9359218	6	77407991	7	5	2	331515	0.00211147	0.0015082	0.000603278
rs987672	6	77410315	7	5	2	331515	0.00211147	0.0015082	0.000603278
rs9352375	6	77412111	7	5	2	331515	0.00211147	0.0015082	0.000603278
rs76596587	6	77414881	7	5	2	331515	0.00211147	0.0015082	0.000603278
rs66875495	6	77417930	7	5	2	331515	0.00211147	0.0015082	0.000603278
rs11963752	6	77418643	7	5	2	331515	0.00211147	0.0015082	0.000603278
rs961243	6	77419099	7	5	2	331515	0.00211147	0.0015082	0.000603278
rs6927735	6	77424376	7	5	2	331515	0.00211147	0.0015082	0.000603278
rs72885323	6	77428087	7	5	2	331515	0.00211147	0.0015082	0.000603278
rs116966714	6	77432070	7	5	2	331515	0.00211147	0.0015082	0.000603278
rs1585217	6	77464016	8	5	3	331514	0.00241311	0.0015082	0.000904917
rs1457952	6	77472803	8	5	3	331514	0.00241311	0.0015082	0.000904917
rs73757994	6	77480406	8	5	3	331514	0.00241311	0.0015082	0.000904917
rs72885395	6	77481613	8	5	3	331514	0.00241311	0.0015082	0.000904917
rs1381674	6	77482314	8	5	3	331514	0.00241311	0.0015082	0.000904917
rs9343497	6	77484455	8	5	3	331514	0.00241311	0.0015082	0.000904917
rs58805247	6	77492266	8	5	3	331514	0.00241311	0.0015082	0.000904917
rs10943381	6	77501116	8	5	3	331514	0.00241311	0.0015082	0.000904917
rs11752547	6	77501213	8	5	3	331514	0.00241311	0.0015082	0.000904917
rs74790524	6	77512858	8	5	3	331514	0.00241311	0.0015082	0.000904917
rs79887508	6	77516004	8	5	3	331514	0.00241311	0.0015082	0.000904917
rs1462469	6	77522903	8	5	3	331514	0.00241311	0.0015082	0.000904917
rs28391626	6	77530397	8	5	3	331514	0.00241311	0.0015082	0.000904917
rs117591909	6	77537880	8	5	3	331514	0.00241311	0.0015082	0.000904917
rs117279222	6	77539105	8	5	3	331514	0.00241311	0.0015082	0.000904917
rs116895171	6	77541728	8	5	3	331514	0.00241311	0.0015082	0.000904917
rs118183434	6	77548425	8	5	3	331514	0.00241311	0.0015082	0.000904917
rs11969816	6	77552414	8	5	3	331514	0.00241311	0.0015082	0.000904917
rs76303788	6	77552718	8	5	3	331514	0.00241311	0.0015082	0.000904917
rs6940218	6	77553459	8	5	3	331514	0.00241311	0.0015082	0.000904917
rs74782715	6	77561824	7	4	3	331515	0.00211147	0.00120656	0.000904917
rs7356848	6	77607554	12	3	9	331510	0.00361967	0.000904917	0.00271475
rs17766768	6	77608224	12	3	9	331510	0.00361967	0.000904917	0.00271475
rs62433225	6	77616554	13	3	10	331509	0.00392131	0.000904917	0.00301639
rs9341616	6	77627473	13	3	10	331509	0.00392131	0.000904917	0.00301639
rs1577428	6	77632108	13	3	10	331509	0.00392131	0.000904917	0.00301639
rs4472308	6	77652140	14	3	11	331508	0.00422295	0.000904917	0.00331803
rs9443332	6	77659000	14	3	11	331508	0.00422295	0.000904917	0.00331803
rs74325742	6	77665827	14	3	11	331508	0.00422295	0.000904917	0.00331803
rs323254	6	77677175	14	3	11	331508	0.00422295	0.000904917	0.00331803
rs116858372	6	77699884	13	3	10	331509	0.00392131	0.000904917	0.00301639
rs117797695	6	77707107	14	3	11	331508	0.00422295	0.000904917	0.00331803
rs1335423	6	77714039	14	3	11	331508	0.00422295	0.000904917	0.00331803
rs9343540	6	77727313	15	4	11	331507	0.00452459	0.00120656	0.00331803
rs9443335	6	77738588	14	3	11	331508	0.00422295	0.000904917	0.00331803
rs13213391	6	77740107	14	3	11	331508	0.00422295	0.000904917	0.00331803
rs1322100	6	77740109	14	3	11	331508	0.00422295	0.000904917	0.00331803
rs62433633	6	77758822	14	3	11	331508	0.00422295	0.000904917	0.00331803
rs17201433	6	77758883	14	3	11	331508	0.00422295	0.000904917	0.00331803
rs117092731	6	77769829	15	4	11	331507	0.00452459	0.00120656	0.00331803
rs6907926	6	77773778	15	4	11	331507	0.00452459	0.00120656	0.00331803
rs6912721	6	77774051	15	4	11	331507	0.00452459	0.00120656	0.00331803
rs117690873	6	77782908	15	4	11	331507	0.00452459	0.00120656	0.00331803
rs1159587	6	77786818	13	4	9	331509	0.00392131	0.00120656	0.00271475
rs72886914	6	77798716	10	4	6	331512	0.00301639	0.00120656	0.00180983
rs117614231	6	77803536	10	4	6	331512	0.00301639	0.00120656	0.00180983
rs2206820	6	77805734	10	4	6	331512	0.00301639	0.00120656	0.00180983
rs72886929	6	77807806	10	4	6	331512	0.00301639	0.00120656	0.00180983
rs7752391	6	77818042	10	4	6	331512	0.00301639	0.00120656	0.00180983
rs76063095	6	77821324	10	4	6	331512	0.00301639	0.00120656	0.00180983
rs2223721	6	77828316	10	4	6	331512	0.00301639	0.00120656	0.00180983
rs144220310	6	77837881	10	4	6	331512	0.00301639	0.00120656	0.00180983
rs78654685	6	77846834	10	4	6	331512	0.00301639	0.00120656	0.00180983
rs9341642	6	77847804	10	4	6	331512	0.00301639	0.00120656	0.00180983
rs10943424	6	77860339	10	4	6	331512	0.00301639	0.00120656	0.00180983
rs13198385	6	77884527	10	4	6	331512	0.00301639	0.00120656	0.00180983
rs113873143	6	77888481	10	4	6	331512	0.00301639	0.00120656	0.00180983
rs9343581	6	77890344	10	4	6	331512	0.00301639	0.00120656	0.00180983
rs118132504	6	77902752	10	4	6	331512	0.00301639	0.00120656	0.00180983
rs75408463	6	77904087	10	4	6	331512	0.00301639	0.00120656	0.00180983
rs72892779	6	77916520	10	4	6	331512	0.00301639	0.00120656	0.00180983
rs72892786	6	77918109	10	4	6	331512	0.00301639	0.00120656	0.00180983
rs9443365	6	77923698	10	4	6	331512	0.00301639	0.00120656	0.00180983
rs4421167	6	77925696	10	4	6	331512	0.00301639	0.00120656	0.00180983
rs75861174	6	77934721	10	4	6	331512	0.00301639	0.00120656	0.00180983
rs77598391	6	77940186	10	4	6	331512	0.00301639	0.00120656	0.00180983
rs116841583	6	77940992	10	4	6	331512	0.00301639	0.00120656	0.00180983
rs79916911	6	77947430	0	0	0	331552	0	0	0
rs1418591	6	77956816	10	4	6	331512	0.00301639	0.00120656	0.00180983
rs57497739	6	77958116	10	4	6	331512	0.00301639	0.00120656	0.00180983
rs34820164	6	77960644	10	4	6	331512	0.00301639	0.00120656	0.00180983
rs9448013	6	77960797	10	4	6	331512	0.00301639	0.00120656	0.00180983
rs76920408	6	77967782	10	4	6	331512	0.00301639	0.00120656	0.00180983
rs2153887	6	77971145	10	4	6	331512	0.00301639	0.00120656	0.00180983
rs117651012	6	78015843	10	5	5	331512	0.00301639	0.0015082	0.0015082
rs72896692	6	78017567	0	0	0	331552	0	0	0
rs10943439	6	78018331	10	5	5	331512	0.00301639	0.0015082	0.0015082
rs117119388	6	78018950	10	5	5	331512	0.00301639	0.0015082	0.0015082
rs17263843	6	78020351	10	5	5	331512	0.00301639	0.0015082	0.0015082
rs75854404	6	78021579	10	5	5	331512	0.00301639	0.0015082	0.0015082
rs77789012	6	78023803	10	5	5	331512	0.00301639	0.0015082	0.0015082
rs117045565	6	78027489	10	5	5	331512	0.00301639	0.0015082	0.0015082
rs117390221	6	78027843	10	5	5	331512	0.00301639	0.0015082	0.0015082
rs9448062	6	78028507	10	5	5	331512	0.00301639	0.0015082	0.0015082
rs12193279	6	78032793	10	5	5	331512	0.00301639	0.0015082	0.0015082
rs13204564	6	78045886	10	5	5	331512	0.00301639	0.0015082	0.0015082
rs62418560	6	78050473	10	5	5	331512	0.00301639	0.0015082	0.0015082
rs116923246	6	78059122	10	5	5	331512	0.00301639	0.0015082	0.0015082
rs10455107	6	78069733	10	5	5	331512	0.00301639	0.0015082	0.0015082
rs75020910	6	78080617	10	5	5	331512	0.00301639	0.0015082	0.0015082
rs76321273	6	78082854	10	5	5	331512	0.00301639	0.0015082	0.0015082
rs10447323	6	78088809	10	5	5	331512	0.00301639	0.0015082	0.0015082
rs117018919	6	78103780	10	5	5	331512	0.00301639	0.0015082	0.0015082
rs1936165	6	78103814	10	5	5	331512	0.00301639	0.0015082	0.0015082
rs2746595	6	78105177	10	5	5	331512	0.00301639	0.0015082	0.0015082
rs767923	6	78121257	10	5	5	331512	0.00301639	0.0015082	0.0015082
rs77677634	6	78123406	10	5	5	331512	0.00301639	0.0015082	0.0015082
rs55861067	6	78125283	10	5	5	331512	0.00301639	0.0015082	0.0015082
rs1343335	6	78125588	10	5	5	331512	0.00301639	0.0015082	0.0015082
rs75047442	6	78129707	10	5	5	331512	0.00301639	0.0015082	0.0015082
rs1228807	6	78132009	10	5	5	331512	0.00301639	0.0015082	0.0015082
rs12209650	6	78134695	10	5	5	331512	0.00301639	0.0015082	0.0015082
rs4708340	6	78138724	10	5	5	331512	0.00301639	0.0015082	0.0015082
rs9343614	6	78142473	9	5	4	331513	0.00271475	0.0015082	0.00120656
rs7772135	6	78142649	9	5	4	331513	0.00271475	0.0015082	0.00120656
rs9359269	6	78144044	9	5	4	331513	0.00271475	0.0015082	0.00120656
rs79844012	6	78158382	9	5	4	331513	0.00271475	0.0015082	0.00120656
rs10943458	6	78161588	9	5	4	331513	0.00271475	0.0015082	0.00120656
rs9352481	6	78162536	9	5	4	331513	0.00271475	0.0015082	0.00120656
rs62416430	6	78164422	9	5	4	331513	0.00271475	0.0015082	0.00120656
rs1145835	6	78168683	9	5	4	331513	0.00271475	0.0015082	0.00120656
rs78859867	6	78170227	9	5	4	331513	0.00271475	0.0015082	0.00120656
rs6296	6	78172260	9	5	4	331513	0.00271475	0.0015082	0.00120656
Affx-29080103	6	78172750	9	5	4	331513	0.00271475	0.0015082	0.00120656
rs6298	6	78172992	9	5	4	331513	0.00271475	0.0015082	0.00120656
rs130058	6	78173281	9	5	4	331513	0.00271475	0.0015082	0.00120656
rs117496327	6	78175130	9	5	4	331513	0.00271475	0.0015082	0.00120656
rs1213366	6	78176870	9	5	4	331513	0.00271475	0.0015082	0.00120656
rs1213352	6	78191811	9	5	4	331513	0.00271475	0.0015082	0.00120656
rs12212678	6	78206750	8	5	3	331514	0.00241311	0.0015082	0.000904917
rs7769317	6	78212770	8	5	3	331514	0.00241311	0.0015082	0.000904917
rs1592324	6	78215999	8	5	3	331514	0.00241311	0.0015082	0.000904917
rs35391549	6	78225200	8	5	3	331514	0.00241311	0.0015082	0.000904917
rs117730750	6	78236977	8	5	3	331514	0.00241311	0.0015082	0.000904917
rs76122922	6	78242765	8	5	3	331514	0.00241311	0.0015082	0.000904917
rs117362018	6	78246632	8	5	3	331514	0.00241311	0.0015082	0.000904917
rs10455330	6	78247219	8	5	3	331514	0.00241311	0.0015082	0.000904917
rs2609062	6	78251711	8	5	3	331514	0.00241311	0.0015082	0.000904917
rs10455332	6	78256922	8	5	3	331514	0.00241311	0.0015082	0.000904917
rs2446287	6	78259489	8	5	3	331514	0.00241311	0.0015082	0.000904917
rs77716513	6	78261414	6	5	1	331516	0.00180983	0.0015082	0.000301639
rs1778290	6	78263906	6	5	1	331516	0.00180983	0.0015082	0.000301639
rs117781821	6	78269139	6	5	1	331516	0.00180983	0.0015082	0.000301639
rs55796908	6	78272356	6	5	1	331516	0.00180983	0.0015082	0.000301639
rs118160660	6	78275024	6	5	1	331516	0.00180983	0.0015082	0.000301639
rs2798945	6	78278175	6	5	1	331516	0.00180983	0.0015082	0.000301639
rs79541280	6	78281129	6	5	1	331516	0.00180983	0.0015082	0.000301639
rs35914036	6	78286887	6	5	1	331516	0.00180983	0.0015082	0.000301639
rs10806104	6	78291704	6	5	1	331516	0.00180983	0.0015082	0.000301639
rs2446277	6	78297765	6	5	1	331516	0.00180983	0.0015082	0.000301639
rs117704632	6	78302360	6	5	1	331516	0.00180983	0.0015082	0.000301639
rs2504322	6	78306469	6	5	1	331516	0.00180983	0.0015082	0.000301639
rs117675669	6	78315936	6	5	1	331516	0.00180983	0.0015082	0.000301639
rs2504308	6	78316589	6	5	1	331516	0.00180983	0.0015082	0.000301639
rs78939746	6	78320344	6	5	1	331516	0.00180983	0.0015082	0.000301639
rs2446243	6	78328410	6	5	1	331516	0.00180983	0.0015082	0.000301639
rs1160571	6	78336649	6	5	1	331516	0.00180983	0.0015082	0.000301639
rs2504295	6	78336806	6	5	1	331516	0.00180983	0.0015082	0.000301639
rs34382306	6	78344095	6	5	1	331516	0.00180983	0.0015082	0.000301639
rs72896527	6	78347702	6	5	1	331516	0.00180983	0.0015082	0.000301639
rs76651490	6	78356146	6	5	1	331516	0.00180983	0.0015082	0.000301639
rs11758431	6	78371419	4	3	1	331518	0.00120656	0.000904917	0.000301639
rs62418196	6	78376806	4	3	1	331518	0.00120656	0.000904917	0.000301639
rs9359281	6	78383269	4	3	1	331518	0.00120656	0.000904917	0.000301639
rs76332116	6	78385056	4	3	1	331518	0.00120656	0.000904917	0.000301639
rs79838657	6	78387925	4	3	1	331518	0.00120656	0.000904917	0.000301639
rs2504317	6	78391867	4	3	1	331518	0.00120656	0.000904917	0.000301639
rs13214469	6	78395324	4	3	1	331518	0.00120656	0.000904917	0.000301639
rs72896583	6	78400624	4	3	1	331518	0.00120656	0.000904917	0.000301639
rs13198844	6	78416578	6	5	1	331516	0.00180983	0.0015082	0.000301639
rs116999637	6	78423586	6	5	1	331516	0.00180983	0.0015082	0.000301639
rs1483048	6	78425486	6	5	1	331516	0.00180983	0.0015082	0.000301639
rs1483049	6	78425561	6	5	1	331516	0.00180983	0.0015082	0.000301639
rs1564653	6	78437124	5	4	1	331517	0.0015082	0.00120656	0.000301639
rs77592807	6	78447154	5	4	1	331517	0.0015082	0.00120656	0.000301639
rs2170649	6	78459121	5	4	1	331517	0.0015082	0.00120656	0.000301639
rs72898537	6	78464759	5	4	1	331517	0.0015082	0.00120656	0.000301639
rs62418035	6	78470511	5	4	1	331517	0.0015082	0.00120656	0.000301639
rs117003602	6	78496725	7	5	2	331515	0.00211147	0.0015082	0.000603278
rs74664330	6	78496875	7	5	2	331515	0.00211147	0.0015082	0.000603278
rs77982951	6	78501648	7	5	2	331515	0.00211147	0.0015082	0.000603278
rs117014475	6	78504482	7	5	2	331515	0.00211147	0.0015082	0.000603278
rs9343664	6	78506510	7	5	2	331515	0.00211147	0.0015082	0.000603278
rs72898580	6	78521155	7	5	2	331515	0.00211147	0.0015082	0.000603278
rs9443479	6	78526794	7	5	2	331515	0.00211147	0.0015082	0.000603278
rs77387667	6	78538609	7	5	2	331515	0.00211147	0.0015082	0.000603278
rs117991610	6	78555327	7	5	2	331515	0.00211147	0.0015082	0.000603278
rs1877531	6	78562076	7	5	2	331515	0.00211147	0.0015082	0.000603278
rs79888206	6	78566553	7	5	2	331515	0.00211147	0.0015082	0.000603278
rs12665590	6	78570631	7	5	2	331515	0.00211147	0.0015082	0.000603278
rs35863690	6	78580429	7	5	2	331515	0.00211147	0.0015082	0.000603278
rs73462996	6	78585984	7	5	2	331515	0.00211147	0.0015082	0.000603278
rs118027536	6	78587487	7	5	2	331515	0.00211147	0.0015082	0.000603278
rs1513012	6	78592376	7	5	2	331515	0.00211147	0.0015082	0.000603278
rs80065197	6	78601804	7	5	2	331515	0.00211147	0.0015082	0.000603278
rs117330012	6	78631169	6	5	1	331516	0.00180983	0.0015082	0.000301639
rs9352544	6	78633332	6	5	1	331516	0.00180983	0.0015082	0.000301639
rs74501660	6	78641112	6	5	1	331516	0.00180983	0.0015082	0.000301639
rs17722737	6	78641795	6	5	1	331516	0.00180983	0.0015082	0.000301639
rs72900570	6	78646400	6	5	1	331516	0.00180983	0.0015082	0.000301639
rs6454018	6	78651633	6	5	1	331516	0.00180983	0.0015082	0.000301639
rs72900574	6	78654837	6	5	1	331516	0.00180983	0.0015082	0.000301639
rs117975835	6	78655717	6	5	1	331516	0.00180983	0.0015082	0.000301639
rs72900579	6	78660579	6	5	1	331516	0.00180983	0.0015082	0.000301639
rs71563082	6	78667994	6	5	1	331516	0.00180983	0.0015082	0.000301639
rs76411834	6	78676940	6	5	1	331516	0.00180983	0.0015082	0.000301639
rs2144174	6	78689346	6	5	1	331516	0.00180983	0.0015082	0.000301639
rs77976115	6	78692678	6	5	1	331516	0.00180983	0.0015082	0.000301639
rs75142658	6	78694961	6	5	1	331516	0.00180983	0.0015082	0.000301639
rs117674885	6	78709504	6	5	1	331516	0.00180983	0.0015082	0.000301639
rs117206030	6	78714607	6	5	1	331516	0.00180983	0.0015082	0.000301639
rs9350746	6	78719322	6	5	1	331516	0.00180983	0.0015082	0.000301639
rs9448274	6	78747488	6	5	1	331516	0.00180983	0.0015082	0.000301639
rs1331792	6	78770630	6	5	1	331516	0.00180983	0.0015082	0.000301639
rs9361354	6	78787788	6	5	1	331516	0.00180983	0.0015082	0.000301639
rs117525420	6	78795841	6	5	1	331516	0.00180983	0.0015082	0.000301639
rs77945001	6	78797614	6	5	1	331516	0.00180983	0.0015082	0.000301639
rs117447735	6	78806619	6	5	1	331516	0.00180983	0.0015082	0.000301639
rs6914833	6	78810983	6	5	1	331516	0.00180983	0.0015082	0.000301639
rs16889686	6	78825208	6	5	1	331516	0.00180983	0.0015082	0.000301639
rs7775561	6	78833101	6	5	1	331516	0.00180983	0.0015082	0.000301639
rs9361361	6	78833986	6	5	1	331516	0.00180983	0.0015082	0.000301639
rs13216598	6	78862430	6	5	1	331516	0.00180983	0.0015082	0.000301639
rs4476788	6	78872756	6	5	1	331516	0.00180983	0.0015082	0.000301639
rs12191029	6	78876772	6	5	1	331516	0.00180983	0.0015082	0.000301639
rs72888381	6	78880620	6	5	1	331516	0.00180983	0.0015082	0.000301639
rs72888393	6	78896941	6	5	1	331516	0.00180983	0.0015082	0.000301639
rs17783904	6	78908714	6	5	1	331516	0.00180983	0.0015082	0.000301639
rs118186465	6	78916307	6	5	1	331516	0.00180983	0.0015082	0.000301639
rs79687914	6	78919902	6	5	1	331516	0.00180983	0.0015082	0.000301639
rs17795147	6	78925131	6	5	1	331516	0.00180983	0.0015082	0.000301639
rs9361384	6	78926306	6	5	1	331516	0.00180983	0.0015082	0.000301639
rs74656937	6	78927526	6	5	1	331516	0.00180983	0.0015082	0.000301639
rs117004507	6	78935905	6	5	1	331516	0.00180983	0.0015082	0.000301639
rs77840834	6	78943523	6	5	1	331516	0.00180983	0.0015082	0.000301639
rs112000822	6	78944842	6	5	1	331516	0.00180983	0.0015082	0.000301639
rs818234	6	78949760	6	5	1	331516	0.00180983	0.0015082	0.000301639
rs57306291	6	78955386	6	5	1	331516	0.00180983	0.0015082	0.000301639
rs117733858	6	78958156	6	5	1	331516	0.00180983	0.0015082	0.000301639
rs17796016	6	78960614	6	5	1	331516	0.00180983	0.0015082	0.000301639
rs62428164	6	78966400	6	5	1	331516	0.00180983	0.0015082	0.000301639
rs78045978	6	79039661	1	0	1	331521	0.000301639	0	0.000301639
rs818268	6	79051887	1	0	1	331521	0.000301639	0	0.000301639
rs17606125	6	79064116	1	0	1	331521	0.000301639	0	0.000301639
rs113768464	6	79071316	1	0	1	331521	0.000301639	0	0.000301639
rs75284981	6	79076112	1	0	1	331521	0.000301639	0	0.000301639
rs2444207	6	79077949	1	0	1	331521	0.000301639	0	0.000301639
rs16889911	6	79091268	1	0	1	331521	0.000301639	0	0.000301639
rs1452529	6	79094723	1	0	1	331521	0.000301639	0	0.000301639
rs77774618	6	79107997	1	0	1	331521	0.000301639	0	0.000301639
rs78617141	6	79119054	1	0	1	331521	0.000301639	0	0.000301639
rs117084933	6	79132336	1	0	1	331521	0.000301639	0	0.000301639
rs2206832	6	79141260	1	0	1	331521	0.000301639	0	0.000301639
rs9294109	6	79151096	1	0	1	331521	0.000301639	0	0.000301639
rs9448411	6	79151595	1	0	1	331521	0.000301639	0	0.000301639
rs9448412	6	79151773	1	0	1	331521	0.000301639	0	0.000301639
rs34179228	6	79162491	1	0	1	331521	0.000301639	0	0.000301639
rs79464018	6	79163177	1	0	1	331521	0.000301639	0	0.000301639
rs12210397	6	79167945	1	0	1	331521	0.000301639	0	0.000301639
rs12210183	6	79173537	1	0	1	331521	0.000301639	0	0.000301639
rs113650625	6	79175901	1	0	1	331521	0.000301639	0	0.000301639
rs16890051	6	79183693	1	0	1	331521	0.000301639	0	0.000301639
rs7771998	6	79186588	1	0	1	331521	0.000301639	0	0.000301639
rs117591349	6	79188168	1	0	1	331521	0.000301639	0	0.000301639
rs649612	6	79188906	1	0	1	331521	0.000301639	0	0.000301639
rs76571404	6	79196514	1	0	1	331521	0.000301639	0	0.000301639
rs7759740	6	79196788	1	0	1	331521	0.000301639	0	0.000301639
rs1321584	6	79198069	1	0	1	331521	0.000301639	0	0.000301639
rs997648	6	79198179	1	0	1	331521	0.000301639	0	0.000301639
rs79652804	6	79200509	1	0	1	331521	0.000301639	0	0.000301639
rs1321586	6	79200933	1	0	1	331521	0.000301639	0	0.000301639
rs4308521	6	79206560	1	0	1	331521	0.000301639	0	0.000301639
rs7746235	6	79206569	1	0	1	331521	0.000301639	0	0.000301639
rs117542484	6	79214619	1	0	1	331521	0.000301639	0	0.000301639
rs75529546	6	79228477	1	0	1	331521	0.000301639	0	0.000301639
rs79215209	6	79232806	1	0	1	331521	0.000301639	0	0.000301639
rs12197262	6	79235018	1	0	1	331521	0.000301639	0	0.000301639
rs6414995	6	79238604	1	0	1	331521	0.000301639	0	0.000301639
rs17224688	6	79239978	1	0	1	331521	0.000301639	0	0.000301639
rs117686791	6	79249533	1	0	1	331521	0.000301639	0	0.000301639
rs113059823	6	79254011	1	0	1	331521	0.000301639	0	0.000301639
rs72904019	6	79258987	1	0	1	331521	0.000301639	0	0.000301639
rs117240582	6	79261427	0	0	0	331552	0	0	0
rs75904384	6	79270815	1	0	1	331521	0.000301639	0	0.000301639
rs605264	6	79289284	1	0	1	331521	0.000301639	0	0.000301639
rs11759337	6	79298661	1	0	1	331521	0.000301639	0	0.000301639
rs75285942	6	79304062	1	0	1	331521	0.000301639	0	0.000301639
rs192101	6	79304267	1	0	1	331521	0.000301639	0	0.000301639
rs77956412	6	79304510	1	0	1	331521	0.000301639	0	0.000301639
rs9448503	6	79309975	1	0	1	331521	0.000301639	0	0.000301639
rs236881	6	79313942	1	0	1	331521	0.000301639	0	0.000301639
rs77723474	6	79314020	1	0	1	331521	0.000301639	0	0.000301639
rs11964133	6	79314885	1	0	1	331521	0.000301639	0	0.000301639
rs498037	6	79315270	1	0	1	331521	0.000301639	0	0.000301639
rs79425445	6	79319726	1	0	1	331521	0.000301639	0	0.000301639
rs12209692	6	79326382	1	0	1	331521	0.000301639	0	0.000301639
rs78536793	6	79330134	1	0	1	331521	0.000301639	0	0.000301639
rs117814403	6	79340752	0	0	0	331552	0	0	0
rs62425665	6	79347911	0	0	0	331552	0	0	0
rs76959542	6	79349017	0	0	0	331552	0	0	0
rs112172194	6	79369073	0	0	0	331552	0	0	0
rs72897204	6	79375348	0	0	0	331552	0	0	0
rs12527341	6	79377984	0	0	0	331552	0	0	0
rs496269	6	79400375	0	0	0	331552	0	0	0
rs1782783	6	79419656	0	0	0	331552	0	0	0
rs79443134	6	79421526	0	0	0	331552	0	0	0
rs77758316	6	79422156	0	0	0	331552	0	0	0
rs9352613	6	79424433	0	0	0	331552	0	0	0
rs1543482	6	79429138	0	0	0	331552	0	0	0
rs117144268	6	79429211	0	0	0	331552	0	0	0
rs117587674	6	79432536	0	0	0	331552	0	0	0
rs117267699	6	79440901	0	0	0	331552	0	0	0
rs9352626	6	79455091	0	0	0	331552	0	0	0
rs9361426	6	79457550	0	0	0	331552	0	0	0
rs72899147	6	79462905	0	0	0	331552	0	0	0
rs9350776	6	79463845	0	0	0	331552	0	0	0
rs16890304	6	79486658	0	0	0	331552	0	0	0
rs78737710	6	79497207	0	0	0	331552	0	0	0
rs1507149	6	79500086	0	0	0	331552	0	0	0
rs9343827	6	79501036	0	0	0	331552	0	0	0
rs7761613	6	79506716	0	0	0	331552	0	0	0
rs78861363	6	79506947	0	0	0	331552	0	0	0
rs74603364	6	79509518	0	0	0	331552	0	0	0
rs34943334	6	79520105	0	0	0	331552	0	0	0
rs955765	6	79532610	0	0	0	331552	0	0	0
rs16890324	6	79540109	0	0	0	331552	0	0	0
rs9352662	6	79541491	0	0	0	331552	0	0	0
rs13220688	6	79547846	0	0	0	331552	0	0	0
rs72901136	6	79553066	0	0	0	331552	0	0	0
rs117052711	6	79560332	0	0	0	331552	0	0	0
rs72901148	6	79562115	0	0	0	331552	0	0	0
rs41269339	6	79577412	0	0	0	331552	0	0	0
rs79733388	6	79577426	0	0	0	331552	0	0	0
Affx-89022970	6	79577545	0	0	0	331552	0	0	0
rs77023118	6	79581171	0	0	0	331552	0	0	0
rs75302066	6	79593565	0	0	0	331552	0	0	0
rs117566001	6	79613662	0	0	0	331552	0	0	0
rs117004796	6	79618566	0	0	0	331552	0	0	0
rs2135768	6	79636763	0	0	0	331552	0	0	0
rs12529691	6	79659032	0	0	0	331552	0	0	0
Affx-89016975	6	79664556	0	0	0	331552	0	0	0
rs117212578	6	79669240	0	0	0	331552	0	0	0
rs9350797	6	79675701	0	0	0	331552	0	0	0
rs117194599	6	79677250	0	0	0	331552	0	0	0
rs11547228	6	79692751	0	0	0	331552	0	0	0
rs147969652	6	79700056	0	0	0	331552	0	0	0
rs1415863	6	79700159	0	0	0	331552	0	0	0
rs9359359	6	79700980	0	0	0	331552	0	0	0
rs7747479	6	79708000	0	0	0	331552	0	0	0
rs117528340	6	79720868	0	0	0	331552	0	0	0
rs113248032	6	79734244	0	0	0	331552	0	0	0
rs77673359	6	79752986	0	0	0	331552	0	0	0
rs2050663	6	79753394	0	0	0	331552	0	0	0
rs74730331	6	79761913	0	0	0	331552	0	0	0
rs9443640	6	79766777	0	0	0	331552	0	0	0
rs72904880	6	79772648	0	0	0	331552	0	0	0
rs76711520	6	79783980	0	0	0	331552	0	0	0
rs72904885	6	79784098	0	0	0	331552	0	0	0
rs12195753	6	79815365	0	0	0	331552	0	0	0
rs117076673	6	79821351	0	0	0	331552	0	0	0
rs3920791	6	79836734	0	0	0	331552	0	0	0
rs117717798	6	79849571	0	0	0	331552	0	0	0
rs114629104	6	79850622	0	0	0	331552	0	0	0
rs9443648	6	79853605	0	0	0	331552	0	0	0
rs17723508	6	79854364	0	0	0	331552	0	0	0
rs76339198	6	79855864	0	0	0	331552	0	0	0
rs117847945	6	79862330	0	0	0	331552	0	0	0
rs111518623	6	79862474	0	0	0	331552	0	0	0
rs2321962	6	79870042	0	0	0	331552	0	0	0
rs72891829	6	79877583	0	0	0	331552	0	0	0
rs1360842	6	79879284	0	0	0	331552	0	0	0
rs62411266	6	79882634	0	0	0	331552	0	0	0
rs12191806	6	79883770	0	0	0	331552	0	0	0
rs75548762	6	79892866	0	0	0	331552	0	0	0
rs17786110	6	79894009	0	0	0	331552	0	0	0
rs117325888	6	79901023	0	0	0	331552	0	0	0
rs3920792	6	79901340	0	0	0	331552	0	0	0
rs78783299	6	79903365	0	0	0	331552	0	0	0
rs118101102	6	79907097	0	0	0	331552	0	0	0
rs10943623	6	79914733	0	0	0	331552	0	0	0
rs9343884	6	79922278	0	0	0	331552	0	0	0
rs17786528	6	79924991	0	0	0	331552	0	0	0
rs13213305	6	79935485	0	0	0	331552	0	0	0
rs113953343	6	79943404	0	0	0	331552	0	0	0
rs72893792	6	79943990	0	0	0	331552	0	0	0
rs117018275	6	79971095	0	0	0	331552	0	0	0
rs7770245	6	79971170	0	0	0	331552	0	0	0
rs62411292	6	79981676	0	0	0	331552	0	0	0
rs117391231	6	79983631	0	0	0	331552	0	0	0
rs7768237	6	79987971	0	0	0	331552	0	0	0
rs9341768	6	80002510	0	0	0	331552	0	0	0
rs4706767	6	80012425	0	0	0	331552	0	0	0
rs118012067	6	80016296	0	0	0	331552	0	0	0
rs62411298	6	80024539	0	0	0	331552	0	0	0
rs116910294	6	80025153	0	0	0	331552	0	0	0
rs12200596	6	80035972	0	0	0	331552	0	0	0
rs7770603	6	80036415	0	0	0	331552	0	0	0
rs6940917	6	80036983	0	0	0	331552	0	0	0
rs11753238	6	80051705	0	0	0	331552	0	0	0
rs77044418	6	80062673	0	0	0	331552	0	0	0
rs4706778	6	80065225	0	0	0	331552	0	0	0
rs12191986	6	80070120	0	0	0	331552	0	0	0
rs2038297	6	80081376	0	0	0	331552	0	0	0
rs11754691	6	80090082	0	0	0	331552	0	0	0
rs76623473	6	80095504	0	0	0	331552	0	0	0
rs16890620	6	80095914	0	0	0	331552	0	0	0
rs117315094	6	80104754	0	0	0	331552	0	0	0
rs4706783	6	80106514	0	0	0	331552	0	0	0
rs3857449	6	80107238	0	0	0	331552	0	0	0
rs11754426	6	80109143	0	0	0	331552	0	0	0
rs75612063	6	80109251	0	0	0	331552	0	0	0
rs72897718	6	80116717	0	0	0	331552	0	0	0
rs34657978	6	80119831	0	0	0	331552	0	0	0
rs35132241	6	80121547	0	0	0	331552	0	0	0
rs72897725	6	80124197	0	0	0	331552	0	0	0
rs109474	6	80127006	0	0	0	331552	0	0	0
rs196684	6	80127546	0	0	0	331552	0	0	0
rs78232832	6	80128172	0	0	0	331552	0	0	0
rs16890716	6	80131140	0	0	0	331552	0	0	0
rs4706786	6	80136327	0	0	0	331552	0	0	0
rs3846739	6	80136466	0	0	0	331552	0	0	0
rs12197990	6	80140783	0	0	0	331552	0	0	0
rs196701	6	80147187	0	0	0	331552	0	0	0
rs112662300	6	80150821	0	0	0	331552	0	0	0
rs9343913	6	80151055	0	0	0	331552	0	0	0
rs9448712	6	80159388	0	0	0	331552	0	0	0
rs2629474	6	80162563	0	0	0	331552	0	0	0
rs77069601	6	80163749	0	0	0	331552	0	0	0
rs16890774	6	80177108	0	0	0	331552	0	0	0
rs116205227	6	80187625	0	0	0	331552	0	0	0
rs139142572	6	80202321	0	0	0	331552	0	0	0
rs121918165	6	80203353	0	0	0	331552	0	0	0
rs117828886	6	80205151	0	0	0	331552	0	0	0
rs71565043	6	80220684	0	0	0	331552	0	0	0
Affx-89007948	6	80228509	0	0	0	331552	0	0	0
rs34068461	6	80228535	0	0	0	331552	0	0	0
rs2655655	6	80228541	0	0	0	331552	0	0	0
rs74982276	6	80232723	0	0	0	331552	0	0	0
rs62413361	6	80241681	0	0	0	331552	0	0	0
rs78821970	6	80241842	0	0	0	331552	0	0	0
rs3747767	6	80257281	0	0	0	331552	0	0	0
rs16890842	6	80258505	0	0	0	331552	0	0	0
rs117941502	6	80264207	0	0	0	331552	0	0	0
rs7775232	6	80273551	0	0	0	331552	0	0	0
rs2655662	6	80281367	0	0	0	331552	0	0	0
rs34974590	6	80302628	0	0	0	331552	0	0	0
rs117642899	6	80303178	0	0	0	331552	0	0	0
rs62413414	6	80310375	0	0	0	331552	0	0	0
rs1394289	6	80311361	0	0	0	331552	0	0	0
rs2812681	6	80325234	0	0	0	331552	0	0	0
rs73478203	6	80327007	0	0	0	331552	0	0	0
rs11756349	6	80327721	0	0	0	331552	0	0	0
rs2814384	6	80327992	0	0	0	331552	0	0	0
rs7774254	6	80328951	0	0	0	331552	0	0	0
rs10455123	6	80338591	0	0	0	331552	0	0	0
Affx-80275265	6	80341206	0	0	0	331552	0	0	0
rs12530052	6	80346598	0	0	0	331552	0	0	0
rs77044050	6	80355429	0	0	0	331552	0	0	0
rs28360644	6	80355656	0	0	0	331552	0	0	0
rs75067213	6	80356809	0	0	0	331552	0	0	0
rs4140508	6	80358952	0	0	0	331552	0	0	0
rs16890898	6	80361310	1	0	1	331521	0.000301639	0	0.000301639
rs72905752	6	80364826	1	0	1	331521	0.000301639	0	0.000301639
rs718943	6	80365796	1	0	1	331521	0.000301639	0	0.000301639
rs2746313	6	80366145	1	0	1	331521	0.000301639	0	0.000301639
rs1883877	6	80382863	1	0	1	331521	0.000301639	0	0.000301639
rs1883878	6	80382916	1	0	1	331521	0.000301639	0	0.000301639
rs61348674	6	80383340	1	0	1	331521	0.000301639	0	0.000301639
rs183125687	6	80390517	1	0	1	331521	0.000301639	0	0.000301639
rs117417108	6	80396347	1	0	1	331521	0.000301639	0	0.000301639
rs10943658	6	80400034	1	0	1	331521	0.000301639	0	0.000301639
Affx-89008661	6	80406212	1	0	1	331521	0.000301639	0	0.000301639
rs79483486	6	80407684	1	0	1	331521	0.000301639	0	0.000301639
rs72907708	6	80412496	1	0	1	331521	0.000301639	0	0.000301639
rs56088396	6	80415755	1	0	1	331521	0.000301639	0	0.000301639
rs115256831	6	80418076	1	0	1	331521	0.000301639	0	0.000301639
rs62411095	6	80422022	1	0	1	331521	0.000301639	0	0.000301639
rs34488199	6	80431331	1	0	1	331521	0.000301639	0	0.000301639
rs117415359	6	80431894	1	0	1	331521	0.000301639	0	0.000301639
rs72907751	6	80435617	1	0	1	331521	0.000301639	0	0.000301639
rs13220519	6	80443859	2	0	2	331520	0.000603278	0	0.000603278
rs10738002	6	80448812	2	0	2	331520	0.000603278	0	0.000603278
rs74618795	6	80453732	2	0	2	331520	0.000603278	0	0.000603278
rs5024222	6	80463896	2	0	2	331520	0.000603278	0	0.000603278
rs6925255	6	80466124	2	0	2	331520	0.000603278	0	0.000603278
rs6936094	6	80473169	2	0	2	331520	0.000603278	0	0.000603278
rs118140795	6	80483036	2	0	2	331520	0.000603278	0	0.000603278
rs79831442	6	80489719	2	0	2	331520	0.000603278	0	0.000603278
rs9294163	6	80494345	2	0	2	331520	0.000603278	0	0.000603278
rs80096698	6	80494378	2	0	2	331520	0.000603278	0	0.000603278
rs78850846	6	80504479	2	0	2	331520	0.000603278	0	0.000603278
rs6454132	6	80508889	2	0	2	331520	0.000603278	0	0.000603278
rs12197075	6	80511763	2	0	2	331520	0.000603278	0	0.000603278
rs12527733	6	80512054	2	0	2	331520	0.000603278	0	0.000603278
rs56994114	6	80512192	2	0	2	331520	0.000603278	0	0.000603278
rs714853	6	80512375	2	0	2	331520	0.000603278	0	0.000603278
rs6925713	6	80514847	2	0	2	331520	0.000603278	0	0.000603278
rs4072380	6	80525275	2	0	2	331520	0.000603278	0	0.000603278
rs77243971	6	80526228	2	0	2	331520	0.000603278	0	0.000603278
rs1885127	6	80532812	2	0	2	331520	0.000603278	0	0.000603278
rs10943667	6	80542590	3	1	2	331519	0.000904917	0.000301639	0.000603278
rs76933526	6	80547983	3	1	2	331519	0.000904917	0.000301639	0.000603278
rs77237579	6	80552082	3	1	2	331519	0.000904917	0.000301639	0.000603278
rs13220775	6	80552840	3	1	2	331519	0.000904917	0.000301639	0.000603278
rs34319269	6	80553296	3	1	2	331519	0.000904917	0.000301639	0.000603278
rs346291	6	80564836	3	1	2	331519	0.000904917	0.000301639	0.000603278
rs5877680	6	80571626	3	1	2	331519	0.000904917	0.000301639	0.000603278
rs6927694	6	80572140	3	1	2	331519	0.000904917	0.000301639	0.000603278
rs9448842	6	80572483	3	1	2	331519	0.000904917	0.000301639	0.000603278
rs9352779	6	80575045	3	1	2	331519	0.000904917	0.000301639	0.000603278
rs1321845	6	80575820	3	1	2	331519	0.000904917	0.000301639	0.000603278
rs1555416	6	80577166	3	1	2	331519	0.000904917	0.000301639	0.000603278
rs188163027	6	80578348	3	1	2	331519	0.000904917	0.000301639	0.000603278
rs12202059	6	80584247	3	1	2	331519	0.000904917	0.000301639	0.000603278
rs68007849	6	80587151	3	1	2	331519	0.000904917	0.000301639	0.000603278
rs12203202	6	80589877	3	1	2	331519	0.000904917	0.000301639	0.000603278
rs117934348	6	80597664	3	1	2	331519	0.000904917	0.000301639	0.000603278
rs343650	6	80598296	3	1	2	331519	0.000904917	0.000301639	0.000603278
rs10943676	6	80606507	3	1	2	331519	0.000904917	0.000301639	0.000603278
rs116907688	6	80606761	3	1	2	331519	0.000904917	0.000301639	0.000603278
rs17833835	6	80608294	3	1	2	331519	0.000904917	0.000301639	0.000603278
rs4706813	6	80610263	3	1	2	331519	0.000904917	0.000301639	0.000603278
rs1887571	6	80611616	3	1	2	331519	0.000904917	0.000301639	0.000603278
rs3812153	6	80626375	3	1	2	331519	0.000904917	0.000301639	0.000603278
rs148919174	6	80626456	3	1	2	331519	0.000904917	0.000301639	0.000603278
rs117891930	6	80631894	3	1	2	331519	0.000904917	0.000301639	0.000603278
rs1007416	6	80631931	3	1	2	331519	0.000904917	0.000301639	0.000603278
rs80246554	6	80638233	3	1	2	331519	0.000904917	0.000301639	0.000603278
rs117939799	6	80644037	3	1	2	331519	0.000904917	0.000301639	0.000603278
rs16891339	6	80647622	3	1	2	331519	0.000904917	0.000301639	0.000603278
rs1512120	6	80658793	3	1	2	331519	0.000904917	0.000301639	0.000603278
rs11760007	6	80661946	3	1	2	331519	0.000904917	0.000301639	0.000603278
rs12207890	6	80670767	5	1	4	331517	0.0015082	0.000301639	0.00120656
rs117108641	6	80673806	5	1	4	331517	0.0015082	0.000301639	0.00120656
rs10455125	6	80683626	6	2	4	331516	0.00180983	0.000603278	0.00120656
rs80180984	6	80688704	6	2	4	331516	0.00180983	0.000603278	0.00120656
rs76900267	6	80696590	6	2	4	331516	0.00180983	0.000603278	0.00120656
rs116250331	6	80700428	6	2	4	331516	0.00180983	0.000603278	0.00120656
rs71565065	6	80703782	6	2	4	331516	0.00180983	0.000603278	0.00120656
rs78219794	6	80705681	6	2	4	331516	0.00180983	0.000603278	0.00120656
rs79363916	6	80712748	6	2	4	331516	0.00180983	0.000603278	0.00120656
rs11754335	6	80713014	6	2	4	331516	0.00180983	0.000603278	0.00120656
rs2230513	6	80717676	6	2	4	331516	0.00180983	0.000603278	0.00120656
rs1897870	6	80720286	6	2	4	331516	0.00180983	0.000603278	0.00120656
rs239559	6	80721523	6	2	4	331516	0.00180983	0.000603278	0.00120656
rs72902781	6	80724751	6	2	4	331516	0.00180983	0.000603278	0.00120656
rs239569	6	80725052	6	2	4	331516	0.00180983	0.000603278	0.00120656
rs117710344	6	80729999	6	2	4	331516	0.00180983	0.000603278	0.00120656
rs41270561	6	80744626	7	3	4	331515	0.00211147	0.000904917	0.00120656
rs642745	6	80745306	7	3	4	331515	0.00211147	0.000904917	0.00120656
rs71539129	6	80781624	7	3	4	331515	0.00211147	0.000904917	0.00120656
rs117169948	6	80788801	7	3	4	331515	0.00211147	0.000904917	0.00120656
rs62406020	6	80793806	7	3	4	331515	0.00211147	0.000904917	0.00120656
rs2322626	6	80799439	7	3	4	331515	0.00211147	0.000904917	0.00120656
rs111579252	6	80800351	7	3	4	331515	0.00211147	0.000904917	0.00120656
rs9448883	6	80803557	7	3	4	331515	0.00211147	0.000904917	0.00120656
rs10943692	6	80804686	7	3	4	331515	0.00211147	0.000904917	0.00120656
rs117960527	6	80809726	7	3	4	331515	0.00211147	0.000904917	0.00120656
rs79440883	6	80810233	7	3	4	331515	0.00211147	0.000904917	0.00120656
rs9294170	6	80814080	7	3	4	331515	0.00211147	0.000904917	0.00120656
rs9448884	6	80816496	7	3	4	331515	0.00211147	0.000904917	0.00120656
rs9448886	6	80825901	7	3	4	331515	0.00211147	0.000904917	0.00120656
rs2490239	6	80826289	7	3	4	331515	0.00211147	0.000904917	0.00120656
rs111515642	6	80836802	7	3	4	331515	0.00211147	0.000904917	0.00120656
rs12206303	6	80838001	7	3	4	331515	0.00211147	0.000904917	0.00120656
rs75075304	6	80841695	7	3	4	331515	0.00211147	0.000904917	0.00120656
rs9343968	6	80857181	7	3	4	331515	0.00211147	0.000904917	0.00120656
rs17808284	6	80861758	7	3	4	331515	0.00211147	0.000904917	0.00120656
rs72908850	6	80864777	7	3	4	331515	0.00211147	0.000904917	0.00120656
rs13220420	6	80866657	7	3	4	331515	0.00211147	0.000904917	0.00120656
Affx-89007107	6	80877454	7	3	4	331515	0.00211147	0.000904917	0.00120656
Affx-80230181	6	80878640	7	3	4	331515	0.00211147	0.000904917	0.00120656
rs149766077	6	80878661	7	3	4	331515	0.00211147	0.000904917	0.00120656
rs28934895	6	80878662	7	3	4	331515	0.00211147	0.000904917	0.00120656
rs4424040	6	80881346	8	3	5	331514	0.00241311	0.000904917	0.0015082
rs13195743	6	80883180	8	3	5	331514	0.00241311	0.000904917	0.0015082
rs17752438	6	80883674	8	3	5	331514	0.00241311	0.000904917	0.0015082
rs17752482	6	80883931	8	3	5	331514	0.00241311	0.000904917	0.0015082
rs77995651	6	80903860	8	3	5	331514	0.00241311	0.000904917	0.0015082
rs147719822	6	80910652	8	3	5	331514	0.00241311	0.000904917	0.0015082
Affx-89013256	6	80910707	8	3	5	331514	0.00241311	0.000904917	0.0015082
rs150084361	6	80910740	8	3	5	331514	0.00241311	0.000904917	0.0015082
rs67597629	6	80912585	8	3	5	331514	0.00241311	0.000904917	0.0015082
rs76459115	6	80915510	8	3	5	331514	0.00241311	0.000904917	0.0015082
rs12529575	6	80917366	8	3	5	331514	0.00241311	0.000904917	0.0015082
rs117282815	6	80926992	8	3	5	331514	0.00241311	0.000904917	0.0015082
rs72894416	6	80930288	8	3	5	331514	0.00241311	0.000904917	0.0015082
rs631367	6	80942903	7	2	5	331515	0.00211147	0.000603278	0.0015082
rs583426	6	80946687	7	2	5	331515	0.00211147	0.000603278	0.0015082
rs3812126	6	80952701	7	2	5	331515	0.00211147	0.000603278	0.0015082
rs17506768	6	80952806	7	2	5	331515	0.00211147	0.000603278	0.0015082
rs76969522	6	80955283	7	2	5	331515	0.00211147	0.000603278	0.0015082
rs117964117	6	80965108	7	2	5	331515	0.00211147	0.000603278	0.0015082
rs61174316	6	80969929	7	2	5	331515	0.00211147	0.000603278	0.0015082
rs117048189	6	80989548	8	2	6	331514	0.00241311	0.000603278	0.00180983
rs3793000	6	80995137	8	2	6	331514	0.00241311	0.000603278	0.00180983
rs117889180	6	81023468	7	2	5	331515	0.00211147	0.000603278	0.0015082
rs4235811	6	81025559	7	2	5	331515	0.00211147	0.000603278	0.0015082
rs75722055	6	81045137	7	2	5	331515	0.00211147	0.000603278	0.0015082
rs2322754	6	81046299	7	2	5	331515	0.00211147	0.000603278	0.0015082
rs2223873	6	81048288	7	2	5	331515	0.00211147	0.000603278	0.0015082
rs34610880	6	81048652	7	2	5	331515	0.00211147	0.000603278	0.0015082
rs723588	6	81056634	7	2	5	331515	0.00211147	0.000603278	0.0015082
rs9352822	6	81057732	7	2	5	331515	0.00211147	0.000603278	0.0015082
rs1935035	6	81068814	7	2	5	331515	0.00211147	0.000603278	0.0015082
rs6906078	6	81070123	7	2	5	331515	0.00211147	0.000603278	0.0015082
rs1572941	6	81076339	7	2	5	331515	0.00211147	0.000603278	0.0015082
rs9448944	6	81079115	7	2	5	331515	0.00211147	0.000603278	0.0015082
rs62406632	6	81083794	7	2	5	331515	0.00211147	0.000603278	0.0015082
rs78689382	6	81085980	7	2	5	331515	0.00211147	0.000603278	0.0015082
rs72894103	6	81087139	7	2	5	331515	0.00211147	0.000603278	0.0015082
rs34433086	6	81091937	7	2	5	331515	0.00211147	0.000603278	0.0015082
rs1561181	6	81092303	7	2	5	331515	0.00211147	0.000603278	0.0015082
rs7761777	6	81092467	7	2	5	331515	0.00211147	0.000603278	0.0015082
rs56170420	6	81103752	7	2	5	331515	0.00211147	0.000603278	0.0015082
rs73471414	6	81104402	7	2	5	331515	0.00211147	0.000603278	0.0015082
rs62406468	6	81114929	8	3	5	331514	0.00241311	0.000904917	0.0015082
rs13215505	6	81114944	8	3	5	331514	0.00241311	0.000904917	0.0015082
rs75411105	6	81127159	8	3	5	331514	0.00241311	0.000904917	0.0015082
rs764712	6	81134584	8	3	5	331514	0.00241311	0.000904917	0.0015082
rs117223913	6	81135978	8	3	5	331514	0.00241311	0.000904917	0.0015082
rs17810023	6	81152773	7	3	4	331515	0.00211147	0.000904917	0.00120656
rs78461223	6	81154408	7	3	4	331515	0.00211147	0.000904917	0.00120656
rs117718524	6	81160458	7	3	4	331515	0.00211147	0.000904917	0.00120656
rs117642408	6	81167503	9	5	4	331513	0.00271475	0.0015082	0.00120656
rs35371671	6	81171026	9	5	4	331513	0.00271475	0.0015082	0.00120656
rs486831	6	81176395	9	5	4	331513	0.00271475	0.0015082	0.00120656
rs7738642	6	81192455	9	5	4	331513	0.00271475	0.0015082	0.00120656
rs614483	6	81199357	9	5	4	331513	0.00271475	0.0015082	0.00120656
rs117479510	6	81208261	9	5	4	331513	0.00271475	0.0015082	0.00120656
rs182579238	6	81214948	9	5	4	331513	0.00271475	0.0015082	0.00120656
rs632422	6	81215558	9	5	4	331513	0.00271475	0.0015082	0.00120656
rs506825	6	81219008	9	5	4	331513	0.00271475	0.0015082	0.00120656
rs7768393	6	81232862	9	5	4	331513	0.00271475	0.0015082	0.00120656
rs115741257	6	81250676	9	5	4	331513	0.00271475	0.0015082	0.00120656
rs12526933	6	81255569	9	5	4	331513	0.00271475	0.0015082	0.00120656
rs117287624	6	81262604	9	5	4	331513	0.00271475	0.0015082	0.00120656
rs75696884	6	81263034	9	5	4	331513	0.00271475	0.0015082	0.00120656
rs4481396	6	81264034	9	5	4	331513	0.00271475	0.0015082	0.00120656
rs76271593	6	81264981	9	5	4	331513	0.00271475	0.0015082	0.00120656
rs2322842	6	81266744	9	5	4	331513	0.00271475	0.0015082	0.00120656
rs117772454	6	81273589	9	5	4	331513	0.00271475	0.0015082	0.00120656
rs9449073	6	81274110	9	5	4	331513	0.00271475	0.0015082	0.00120656
rs2603457	6	81301664	9	5	4	331513	0.00271475	0.0015082	0.00120656
rs117667081	6	81302881	9	5	4	331513	0.00271475	0.0015082	0.00120656
rs76207624	6	81312440	10	5	5	331512	0.00301639	0.0015082	0.0015082
rs72905940	6	81315568	10	5	5	331512	0.00301639	0.0015082	0.0015082
rs117142741	6	81318615	10	5	5	331512	0.00301639	0.0015082	0.0015082
rs116953165	6	81328190	10	5	5	331512	0.00301639	0.0015082	0.0015082
rs7753877	6	81333832	10	5	5	331512	0.00301639	0.0015082	0.0015082
rs113226307	6	81340524	8	5	3	331514	0.00241311	0.0015082	0.000904917
rs2444830	6	81341175	8	5	3	331514	0.00241311	0.0015082	0.000904917
rs16892045	6	81347904	8	5	3	331514	0.00241311	0.0015082	0.000904917
rs2496691	6	81353834	8	5	3	331514	0.00241311	0.0015082	0.000904917
rs118054764	6	81354717	8	5	3	331514	0.00241311	0.0015082	0.000904917
rs116967145	6	81363583	8	5	3	331514	0.00241311	0.0015082	0.000904917
rs78652191	6	81365551	8	5	3	331514	0.00241311	0.0015082	0.000904917
rs2503761	6	81365907	8	5	3	331514	0.00241311	0.0015082	0.000904917
rs72909914	6	81369040	0	0	0	331552	0	0	0
rs2444822	6	81371723	8	5	3	331514	0.00241311	0.0015082	0.000904917
rs9350865	6	81382786	8	5	3	331514	0.00241311	0.0015082	0.000904917
rs34570868	6	81399464	8	5	3	331514	0.00241311	0.0015082	0.000904917
rs1584897	6	81406662	8	5	3	331514	0.00241311	0.0015082	0.000904917
rs9791244	6	81427214	8	5	3	331514	0.00241311	0.0015082	0.000904917
rs112134815	6	81430487	8	5	3	331514	0.00241311	0.0015082	0.000904917
rs34214141	6	81435053	8	5	3	331514	0.00241311	0.0015082	0.000904917
rs17776616	6	81435771	8	5	3	331514	0.00241311	0.0015082	0.000904917
rs35425246	6	81448563	8	5	3	331514	0.00241311	0.0015082	0.000904917
rs9449123	6	81461763	8	5	3	331514	0.00241311	0.0015082	0.000904917
rs13197404	6	81463045	8	5	3	331514	0.00241311	0.0015082	0.000904917
rs80267296	6	81468087	8	5	3	331514	0.00241311	0.0015082	0.000904917
rs79818272	6	81470137	8	5	3	331514	0.00241311	0.0015082	0.000904917
rs12524378	6	81479114	8	5	3	331514	0.00241311	0.0015082	0.000904917
rs13198747	6	81494999	8	5	3	331514	0.00241311	0.0015082	0.000904917
rs3903133	6	81495565	8	5	3	331514	0.00241311	0.0015082	0.000904917
rs34504200	6	81501055	8	5	3	331514	0.00241311	0.0015082	0.000904917
rs118124752	6	81515701	9	6	3	331513	0.00271475	0.00180983	0.000904917
rs34420003	6	81519600	9	6	3	331513	0.00271475	0.00180983	0.000904917
rs74718176	6	81529597	9	6	3	331513	0.00271475	0.00180983	0.000904917
rs6900909	6	81540969	9	6	3	331513	0.00271475	0.00180983	0.000904917
rs117083363	6	81549289	9	6	3	331513	0.00271475	0.00180983	0.000904917
rs2050633	6	81553211	9	6	3	331513	0.00271475	0.00180983	0.000904917
rs566348	6	81554526	9	6	3	331513	0.00271475	0.00180983	0.000904917
rs79269608	6	81567744	9	6	3	331513	0.00271475	0.00180983	0.000904917
rs72899857	6	81569325	9	6	3	331513	0.00271475	0.00180983	0.000904917
rs34630085	6	81570698	9	6	3	331513	0.00271475	0.00180983	0.000904917
rs12175194	6	81582767	9	6	3	331513	0.00271475	0.00180983	0.000904917
rs117621774	6	81585828	9	6	3	331513	0.00271475	0.00180983	0.000904917
rs560400	6	81589005	9	6	3	331513	0.00271475	0.00180983	0.000904917
rs12198671	6	81598424	9	6	3	331513	0.00271475	0.00180983	0.000904917
rs117393464	6	81608403	9	6	3	331513	0.00271475	0.00180983	0.000904917
rs113180551	6	81608591	9	6	3	331513	0.00271475	0.00180983	0.000904917
rs6900642	6	81611824	9	6	3	331513	0.00271475	0.00180983	0.000904917
rs548154	6	81635395	8	5	3	331514	0.00241311	0.0015082	0.000904917
rs72903637	6	81636786	8	5	3	331514	0.00241311	0.0015082	0.000904917
rs62423554	6	81637340	8	5	3	331514	0.00241311	0.0015082	0.000904917
rs503823	6	81642075	8	5	3	331514	0.00241311	0.0015082	0.000904917
rs475806	6	81646601	8	5	3	331514	0.00241311	0.0015082	0.000904917
rs485786	6	81658278	8	5	3	331514	0.00241311	0.0015082	0.000904917
rs118012916	6	81663964	8	5	3	331514	0.00241311	0.0015082	0.000904917
rs17725277	6	81669749	8	5	3	331514	0.00241311	0.0015082	0.000904917
rs2208325	6	81672597	8	5	3	331514	0.00241311	0.0015082	0.000904917
rs9341836	6	81676297	8	5	3	331514	0.00241311	0.0015082	0.000904917
rs77199079	6	81684197	8	5	3	331514	0.00241311	0.0015082	0.000904917
rs78553700	6	81685811	8	5	3	331514	0.00241311	0.0015082	0.000904917
rs34001331	6	81687276	8	5	3	331514	0.00241311	0.0015082	0.000904917
rs9352910	6	81689356	8	5	3	331514	0.00241311	0.0015082	0.000904917
rs80175056	6	81729933	8	5	3	331514	0.00241311	0.0015082	0.000904917
rs9344086	6	81732221	8	5	3	331514	0.00241311	0.0015082	0.000904917
rs117771624	6	81733237	8	5	3	331514	0.00241311	0.0015082	0.000904917
rs11754893	6	81740820	8	5	3	331514	0.00241311	0.0015082	0.000904917
rs78060832	6	81742086	8	5	3	331514	0.00241311	0.0015082	0.000904917
rs17783658	6	81762310	7	5	2	331515	0.00211147	0.0015082	0.000603278
rs6940982	6	81769638	7	5	2	331515	0.00211147	0.0015082	0.000603278
rs117113663	6	81773831	7	5	2	331515	0.00211147	0.0015082	0.000603278
rs768440	6	81785804	7	5	2	331515	0.00211147	0.0015082	0.000603278
rs72893422	6	81789320	6	4	2	331516	0.00180983	0.00120656	0.000603278
rs67601647	6	81797355	6	4	2	331516	0.00180983	0.00120656	0.000603278
rs13220107	6	81797463	6	4	2	331516	0.00180983	0.00120656	0.000603278
rs310405	6	81800362	6	4	2	331516	0.00180983	0.00120656	0.000603278
rs310394	6	81803366	6	4	2	331516	0.00180983	0.00120656	0.000603278
rs572213	6	81813041	5	3	2	331517	0.0015082	0.000904917	0.000603278
rs77485718	6	81830998	5	3	2	331517	0.0015082	0.000904917	0.000603278
rs118172736	6	81837353	5	3	2	331517	0.0015082	0.000904917	0.000603278
rs12663261	6	81837480	5	3	2	331517	0.0015082	0.000904917	0.000603278
rs1159915	6	81838308	5	3	2	331517	0.0015082	0.000904917	0.000603278
rs7740292	6	81842389	5	3	2	331517	0.0015082	0.000904917	0.000603278
rs75364531	6	81847244	5	3	2	331517	0.0015082	0.000904917	0.000603278
rs9449250	6	81855359	5	3	2	331517	0.0015082	0.000904917	0.000603278
rs72897337	6	81868709	5	3	2	331517	0.0015082	0.000904917	0.000603278
rs117446804	6	81877125	4	2	2	331518	0.00120656	0.000603278	0.000603278
rs75267778	6	81879967	4	2	2	331518	0.00120656	0.000603278	0.000603278
rs77229603	6	81881128	4	2	2	331518	0.00120656	0.000603278	0.000603278
rs117709505	6	81881747	4	2	2	331518	0.00120656	0.000603278	0.000603278
rs6935130	6	81893325	4	2	2	331518	0.00120656	0.000603278	0.000603278
rs13198726	6	81896821	4	2	2	331518	0.00120656	0.000603278	0.000603278
rs118181463	6	81915907	4	2	2	331518	0.00120656	0.000603278	0.000603278
rs9352968	6	81921344	4	2	2	331518	0.00120656	0.000603278	0.000603278
rs72899309	6	81922230	4	2	2	331518	0.00120656	0.000603278	0.000603278
rs9359466	6	81935652	4	2	2	331518	0.00120656	0.000603278	0.000603278
rs72899326	6	81939717	4	2	2	331518	0.00120656	0.000603278	0.000603278
rs75887778	6	81940202	4	2	2	331518	0.00120656	0.000603278	0.000603278
rs67885508	6	81947167	4	2	2	331518	0.00120656	0.000603278	0.000603278
rs72901306	6	81950917	4	2	2	331518	0.00120656	0.000603278	0.000603278
rs9361777	6	81952772	4	2	2	331518	0.00120656	0.000603278	0.000603278
rs74491910	6	81960802	4	2	2	331518	0.00120656	0.000603278	0.000603278
rs76420855	6	81969608	4	2	2	331518	0.00120656	0.000603278	0.000603278
rs75514609	6	81972133	4	2	2	331518	0.00120656	0.000603278	0.000603278
rs117616175	6	81999671	4	2	2	331518	0.00120656	0.000603278	0.000603278
rs75164096	6	82003752	4	2	2	331518	0.00120656	0.000603278	0.000603278
rs9361784	6	82003951	4	2	2	331518	0.00120656	0.000603278	0.000603278
rs59855442	6	82005186	4	2	2	331518	0.00120656	0.000603278	0.000603278
rs74700771	6	82006105	4	2	2	331518	0.00120656	0.000603278	0.000603278
rs115329398	6	82009104	4	2	2	331518	0.00120656	0.000603278	0.000603278
rs12174607	6	82011345	4	2	2	331518	0.00120656	0.000603278	0.000603278
rs10943793	6	82014917	4	2	2	331518	0.00120656	0.000603278	0.000603278
rs117572385	6	82017146	4	2	2	331518	0.00120656	0.000603278	0.000603278
rs77733246	6	82019381	4	2	2	331518	0.00120656	0.000603278	0.000603278
rs1562065	6	82020610	4	2	2	331518	0.00120656	0.000603278	0.000603278
rs111703265	6	82035731	4	2	2	331518	0.00120656	0.000603278	0.000603278
rs75242089	6	82036803	4	2	2	331518	0.00120656	0.000603278	0.000603278
rs9361794	6	82044206	4	2	2	331518	0.00120656	0.000603278	0.000603278
rs118160313	6	82047009	4	2	2	331518	0.00120656	0.000603278	0.000603278
rs62427792	6	82063869	4	2	2	331518	0.00120656	0.000603278	0.000603278
rs6935610	6	82071645	4	2	2	331518	0.00120656	0.000603278	0.000603278
rs6935182	6	82071719	4	2	2	331518	0.00120656	0.000603278	0.000603278
rs76449436	6	82076800	4	2	2	331518	0.00120656	0.000603278	0.000603278
rs10806221	6	82077114	4	2	2	331518	0.00120656	0.000603278	0.000603278
rs1419028	6	82078402	4	2	2	331518	0.00120656	0.000603278	0.000603278
rs77361964	6	82081057	4	2	2	331518	0.00120656	0.000603278	0.000603278
rs9294221	6	82087003	4	2	2	331518	0.00120656	0.000603278	0.000603278
rs9294226	6	82088808	4	2	2	331518	0.00120656	0.000603278	0.000603278
rs117896837	6	82101076	4	2	2	331518	0.00120656	0.000603278	0.000603278
rs2197336	6	82101140	4	2	2	331518	0.00120656	0.000603278	0.000603278
rs77403994	6	82118141	4	2	2	331518	0.00120656	0.000603278	0.000603278
rs724931	6	82129371	4	2	2	331518	0.00120656	0.000603278	0.000603278
rs9359490	6	82131213	4	2	2	331518	0.00120656	0.000603278	0.000603278
rs6940202	6	82133785	4	2	2	331518	0.00120656	0.000603278	0.000603278
rs10455386	6	82134057	4	2	2	331518	0.00120656	0.000603278	0.000603278
rs78091975	6	82134664	4	2	2	331518	0.00120656	0.000603278	0.000603278
rs79915051	6	82155757	4	2	2	331518	0.00120656	0.000603278	0.000603278
rs116992810	6	82157611	4	2	2	331518	0.00120656	0.000603278	0.000603278
rs1277333	6	82159491	4	2	2	331518	0.00120656	0.000603278	0.000603278
rs11966310	6	82161013	4	2	2	331518	0.00120656	0.000603278	0.000603278
rs72907101	6	82161751	4	2	2	331518	0.00120656	0.000603278	0.000603278
rs77111308	6	82163484	4	2	2	331518	0.00120656	0.000603278	0.000603278
rs77566909	6	82164277	4	2	2	331518	0.00120656	0.000603278	0.000603278
rs76212070	6	82169907	4	2	2	331518	0.00120656	0.000603278	0.000603278
rs17530068	6	82193109	4	2	2	331518	0.00120656	0.000603278	0.000603278
rs72893591	6	82194840	4	2	2	331518	0.00120656	0.000603278	0.000603278
rs76731595	6	82200645	4	2	2	331518	0.00120656	0.000603278	0.000603278
rs9361826	6	82206416	4	2	2	331518	0.00120656	0.000603278	0.000603278
rs78180465	6	82207686	4	2	2	331518	0.00120656	0.000603278	0.000603278
rs77894701	6	82207828	4	2	2	331518	0.00120656	0.000603278	0.000603278
rs12193653	6	82234693	4	2	2	331518	0.00120656	0.000603278	0.000603278
rs116312592	6	82243463	4	2	2	331518	0.00120656	0.000603278	0.000603278
rs16893209	6	82253194	4	2	2	331518	0.00120656	0.000603278	0.000603278
rs117824103	6	82260562	4	2	2	331518	0.00120656	0.000603278	0.000603278
rs1341227	6	82268427	4	2	2	331518	0.00120656	0.000603278	0.000603278
rs12208456	6	82270746	4	2	2	331518	0.00120656	0.000603278	0.000603278
rs1417716	6	82272774	4	2	2	331518	0.00120656	0.000603278	0.000603278
rs78850140	6	82276323	4	2	2	331518	0.00120656	0.000603278	0.000603278
rs117753729	6	82287103	4	2	2	331518	0.00120656	0.000603278	0.000603278
rs1361549	6	82287685	4	2	2	331518	0.00120656	0.000603278	0.000603278
rs6454231	6	82297805	4	2	2	331518	0.00120656	0.000603278	0.000603278
rs72895354	6	82318067	4	2	2	331518	0.00120656	0.000603278	0.000603278
rs118127352	6	82321677	4	2	2	331518	0.00120656	0.000603278	0.000603278
rs9344207	6	82325446	4	2	2	331518	0.00120656	0.000603278	0.000603278
rs1341220	6	82329106	4	2	2	331518	0.00120656	0.000603278	0.000603278
rs118143313	6	82334422	4	2	2	331518	0.00120656	0.000603278	0.000603278
rs118187943	6	82339235	4	2	2	331518	0.00120656	0.000603278	0.000603278
rs117713702	6	82341556	4	2	2	331518	0.00120656	0.000603278	0.000603278
rs2759449	6	82341612	4	2	2	331518	0.00120656	0.000603278	0.000603278
rs16893315	6	82360975	4	2	2	331518	0.00120656	0.000603278	0.000603278
rs80158841	6	82361163	4	2	2	331518	0.00120656	0.000603278	0.000603278
rs1145882	6	82365948	4	2	2	331518	0.00120656	0.000603278	0.000603278
rs77609560	6	82367557	4	2	2	331518	0.00120656	0.000603278	0.000603278
rs79968043	6	82379632	4	2	2	331518	0.00120656	0.000603278	0.000603278
rs80076955	6	82392346	4	2	2	331518	0.00120656	0.000603278	0.000603278
rs9359502	6	82393510	4	2	2	331518	0.00120656	0.000603278	0.000603278
rs1145875	6	82397517	4	2	2	331518	0.00120656	0.000603278	0.000603278
rs75451347	6	82398051	4	2	2	331518	0.00120656	0.000603278	0.000603278
rs63316860	6	82399464	4	2	2	331518	0.00120656	0.000603278	0.000603278
rs940510	6	82399967	4	2	2	331518	0.00120656	0.000603278	0.000603278
rs9350935	6	82403301	4	2	2	331518	0.00120656	0.000603278	0.000603278
rs12211333	6	82406951	4	2	2	331518	0.00120656	0.000603278	0.000603278
rs194881	6	82413747	4	2	2	331518	0.00120656	0.000603278	0.000603278
rs72897410	6	82413980	4	2	2	331518	0.00120656	0.000603278	0.000603278
rs16893360	6	82424678	4	2	2	331518	0.00120656	0.000603278	0.000603278
rs117150895	6	82437814	4	2	2	331518	0.00120656	0.000603278	0.000603278
rs35714984	6	82437870	4	2	2	331518	0.00120656	0.000603278	0.000603278
rs194927	6	82438065	4	2	2	331518	0.00120656	0.000603278	0.000603278
rs11968027	6	82441620	4	2	2	331518	0.00120656	0.000603278	0.000603278
rs113352070	6	82453501	4	2	2	331518	0.00120656	0.000603278	0.000603278
rs194874	6	82454115	4	2	2	331518	0.00120656	0.000603278	0.000603278
rs7745467	6	82455072	4	2	2	331518	0.00120656	0.000603278	0.000603278
rs12207462	6	82456051	4	2	2	331518	0.00120656	0.000603278	0.000603278
Affx-89013171	6	82459524	4	2	2	331518	0.00120656	0.000603278	0.000603278
rs118172700	6	82460760	4	2	2	331518	0.00120656	0.000603278	0.000603278
rs138694074	6	82461465	4	2	2	331518	0.00120656	0.000603278	0.000603278
rs3186631	6	82461520	4	2	2	331518	0.00120656	0.000603278	0.000603278
rs200972669	6	82461785	4	2	2	331518	0.00120656	0.000603278	0.000603278
rs915125	6	82463376	4	2	2	331518	0.00120656	0.000603278	0.000603278
rs194608	6	82465766	4	2	2	331518	0.00120656	0.000603278	0.000603278
rs77797919	6	82469290	4	2	2	331518	0.00120656	0.000603278	0.000603278
rs117088992	6	82478554	4	2	2	331518	0.00120656	0.000603278	0.000603278
rs117401337	6	82488342	3	2	1	331519	0.000904917	0.000603278	0.000301639
rs964909	6	82493252	3	2	1	331519	0.000904917	0.000603278	0.000301639
rs11756419	6	82495537	3	2	1	331519	0.000904917	0.000603278	0.000301639
rs17718467	6	82500762	3	2	1	331519	0.000904917	0.000603278	0.000301639
rs16893526	6	82515315	3	2	1	331519	0.000904917	0.000603278	0.000301639
rs194634	6	82521038	3	2	1	331519	0.000904917	0.000603278	0.000301639
rs75277437	6	82525208	3	2	1	331519	0.000904917	0.000603278	0.000301639
rs75999666	6	82525249	3	2	1	331519	0.000904917	0.000603278	0.000301639
rs112104463	6	82529034	3	2	1	331519	0.000904917	0.000603278	0.000301639
rs6931358	6	82531782	3	2	1	331519	0.000904917	0.000603278	0.000301639
rs9449373	6	82546753	3	2	1	331519	0.000904917	0.000603278	0.000301639
rs118055404	6	82558163	3	2	1	331519	0.000904917	0.000603278	0.000301639
rs118181655	6	82560065	3	2	1	331519	0.000904917	0.000603278	0.000301639
rs79508950	6	82561482	3	2	1	331519	0.000904917	0.000603278	0.000301639
rs12662590	6	82562429	3	2	1	331519	0.000904917	0.000603278	0.000301639
rs118103167	6	82569255	3	2	1	331519	0.000904917	0.000603278	0.000301639
rs117542858	6	82570043	3	2	1	331519	0.000904917	0.000603278	0.000301639
rs76245856	6	82570133	3	2	1	331519	0.000904917	0.000603278	0.000301639
rs6940839	6	82575594	3	2	1	331519	0.000904917	0.000603278	0.000301639
rs12523876	6	82586362	3	2	1	331519	0.000904917	0.000603278	0.000301639
rs1931647	6	82588404	3	2	1	331519	0.000904917	0.000603278	0.000301639
rs9361871	6	82602113	4	2	2	331518	0.00120656	0.000603278	0.000603278
rs35212367	6	82607635	5	3	2	331517	0.0015082	0.000904917	0.000603278
rs35960219	6	82612510	5	3	2	331517	0.0015082	0.000904917	0.000603278
rs11965046	6	82617837	5	3	2	331517	0.0015082	0.000904917	0.000603278
rs17674719	6	82618257	5	3	2	331517	0.0015082	0.000904917	0.000603278
rs2050304	6	82622131	5	3	2	331517	0.0015082	0.000904917	0.000603278
rs74472065	6	82623123	5	3	2	331517	0.0015082	0.000904917	0.000603278
rs16893659	6	82628732	5	3	2	331517	0.0015082	0.000904917	0.000603278
rs1935421	6	82634376	5	3	2	331517	0.0015082	0.000904917	0.000603278
rs6909813	6	82635257	5	3	2	331517	0.0015082	0.000904917	0.000603278
rs79923921	6	82635370	5	3	2	331517	0.0015082	0.000904917	0.000603278
rs79868926	6	82636320	5	3	2	331517	0.0015082	0.000904917	0.000603278
rs16893674	6	82643200	5	3	2	331517	0.0015082	0.000904917	0.000603278
rs62425442	6	82645544	5	3	2	331517	0.0015082	0.000904917	0.000603278
rs16893677	6	82645698	5	3	2	331517	0.0015082	0.000904917	0.000603278
rs62425443	6	82646090	5	3	2	331517	0.0015082	0.000904917	0.000603278
rs72893344	6	82646201	5	3	2	331517	0.0015082	0.000904917	0.000603278
rs12199575	6	82647678	5	3	2	331517	0.0015082	0.000904917	0.000603278
rs80099544	6	82650791	5	3	2	331517	0.0015082	0.000904917	0.000603278
rs75980577	6	82654796	5	3	2	331517	0.0015082	0.000904917	0.000603278
rs1361683	6	82672570	5	3	2	331517	0.0015082	0.000904917	0.000603278
rs117338889	6	82675437	5	3	2	331517	0.0015082	0.000904917	0.000603278
rs62425446	6	82677357	5	3	2	331517	0.0015082	0.000904917	0.000603278
rs12194197	6	82678465	5	3	2	331517	0.0015082	0.000904917	0.000603278
rs75521106	6	82680305	5	3	2	331517	0.0015082	0.000904917	0.000603278
rs76462891	6	82688646	5	3	2	331517	0.0015082	0.000904917	0.000603278
rs117827510	6	82690745	5	3	2	331517	0.0015082	0.000904917	0.000603278
rs78052777	6	82691798	5	3	2	331517	0.0015082	0.000904917	0.000603278
rs4637689	6	82696878	5	3	2	331517	0.0015082	0.000904917	0.000603278
rs16893723	6	82698750	5	3	2	331517	0.0015082	0.000904917	0.000603278
rs6903637	6	82699222	5	3	2	331517	0.0015082	0.000904917	0.000603278
rs13437432	6	82703091	5	3	2	331517	0.0015082	0.000904917	0.000603278
rs9361882	6	82733069	5	3	2	331517	0.0015082	0.000904917	0.000603278
rs76031185	6	82743319	5	3	2	331517	0.0015082	0.000904917	0.000603278
rs13207330	6	82746599	5	3	2	331517	0.0015082	0.000904917	0.000603278
rs10046173	6	82749431	5	3	2	331517	0.0015082	0.000904917	0.000603278
rs7775550	6	82749599	5	3	2	331517	0.0015082	0.000904917	0.000603278
rs59036258	6	82753803	6	3	3	331516	0.00180983	0.000904917	0.000904917
rs57083132	6	82762197	6	3	3	331516	0.00180983	0.000904917	0.000904917
rs58184257	6	82764554	6	3	3	331516	0.00180983	0.000904917	0.000904917
rs117588604	6	82768899	6	3	3	331516	0.00180983	0.000904917	0.000904917
rs1361682	6	82769430	6	3	3	331516	0.00180983	0.000904917	0.000904917
rs72910657	6	82770491	6	3	3	331516	0.00180983	0.000904917	0.000904917
rs9344244	6	82778405	6	3	3	331516	0.00180983	0.000904917	0.000904917
rs56411036	6	82778472	6	3	3	331516	0.00180983	0.000904917	0.000904917
rs12526513	6	82778549	6	3	3	331516	0.00180983	0.000904917	0.000904917
rs60839024	6	82783183	6	3	3	331516	0.00180983	0.000904917	0.000904917
rs72896737	6	82788848	6	3	3	331516	0.00180983	0.000904917	0.000904917
rs1984257	6	82794111	6	3	3	331516	0.00180983	0.000904917	0.000904917
rs117025696	6	82796714	6	3	3	331516	0.00180983	0.000904917	0.000904917
rs17645582	6	82797317	6	3	3	331516	0.00180983	0.000904917	0.000904917
rs62429943	6	82800915	6	3	3	331516	0.00180983	0.000904917	0.000904917
rs1002783	6	82808030	6	3	3	331516	0.00180983	0.000904917	0.000904917
rs13205675	6	82825440	6	3	3	331516	0.00180983	0.000904917	0.000904917
rs72898603	6	82827914	6	3	3	331516	0.00180983	0.000904917	0.000904917
rs9443958	6	82828838	6	3	3	331516	0.00180983	0.000904917	0.000904917
rs9443960	6	82829439	6	3	3	331516	0.00180983	0.000904917	0.000904917
rs11755112	6	82833728	6	3	3	331516	0.00180983	0.000904917	0.000904917
rs7767369	6	82847936	5	2	3	331517	0.0015082	0.000603278	0.000904917
rs75389023	6	82849668	5	2	3	331517	0.0015082	0.000603278	0.000904917
rs9361892	6	82855424	5	2	3	331517	0.0015082	0.000603278	0.000904917
rs12209802	6	82855780	5	2	3	331517	0.0015082	0.000603278	0.000904917
rs7757719	6	82855793	5	2	3	331517	0.0015082	0.000603278	0.000904917
rs77113892	6	82856248	5	2	3	331517	0.0015082	0.000603278	0.000904917
rs16893934	6	82856409	5	2	3	331517	0.0015082	0.000603278	0.000904917
rs9344250	6	82868620	5	2	3	331517	0.0015082	0.000603278	0.000904917
rs2095671	6	82872314	5	2	3	331517	0.0015082	0.000603278	0.000904917
rs117915593	6	82894357	5	2	3	331517	0.0015082	0.000603278	0.000904917
rs9449444	6	82900811	6	2	4	331516	0.00180983	0.000603278	0.00120656
rs72898697	6	82904034	6	2	4	331516	0.00180983	0.000603278	0.00120656
Affx-80230188	6	82912240	10	2	8	331512	0.00301639	0.000603278	0.00241311
rs72900628	6	82919792	10	2	8	331512	0.00301639	0.000603278	0.00241311
rs139401540	6	82920573	10	2	8	331512	0.00301639	0.000603278	0.00241311
rs116872460	6	82923481	10	2	8	331512	0.00301639	0.000603278	0.00241311
rs143498384	6	82925967	10	2	8	331512	0.00301639	0.000603278	0.00241311
rs7743511	6	82926778	10	2	8	331512	0.00301639	0.000603278	0.00241311
rs655345	6	82938817	10	2	8	331512	0.00301639	0.000603278	0.00241311
rs117683909	6	82948112	11	2	9	331511	0.00331803	0.000603278	0.00271475
rs7744648	6	82953435	11	2	9	331511	0.00331803	0.000603278	0.00271475
rs77846523	6	82954735	11	2	9	331511	0.00331803	0.000603278	0.00271475
rs9294254	6	82958246	11	2	9	331511	0.00331803	0.000603278	0.00271475
rs559918	6	82962758	11	2	9	331511	0.00331803	0.000603278	0.00271475
rs117038982	6	82970412	12	2	10	331510	0.00361967	0.000603278	0.00301639
rs74837564	6	82970435	12	2	10	331510	0.00361967	0.000603278	0.00301639
rs79817599	6	82979582	12	2	10	331510	0.00361967	0.000603278	0.00301639
rs497198	6	82979725	12	2	10	331510	0.00361967	0.000603278	0.00301639
rs2753212	6	82996174	12	2	10	331510	0.00361967	0.000603278	0.00301639
rs16894046	6	83007157	12	2	10	331510	0.00361967	0.000603278	0.00301639
rs511002	6	83010246	12	2	10	331510	0.00361967	0.000603278	0.00301639
rs507500	6	83010602	12	2	10	331510	0.00361967	0.000603278	0.00301639
rs62431314	6	83026552	12	2	10	331510	0.00361967	0.000603278	0.00301639
rs118011377	6	83027496	12	2	10	331510	0.00361967	0.000603278	0.00301639
rs2180742	6	83037780	12	2	10	331510	0.00361967	0.000603278	0.00301639
rs16894086	6	83038382	12	2	10	331510	0.00361967	0.000603278	0.00301639
rs13207433	6	83040285	12	2	10	331510	0.00361967	0.000603278	0.00301639
rs9449458	6	83042752	12	2	10	331510	0.00361967	0.000603278	0.00301639
rs78549821	6	83045900	12	2	10	331510	0.00361967	0.000603278	0.00301639
rs76817065	6	83053175	12	2	10	331510	0.00361967	0.000603278	0.00301639
rs118074381	6	83057748	12	2	10	331510	0.00361967	0.000603278	0.00301639
rs770896	6	83072388	12	2	10	331510	0.00361967	0.000603278	0.00301639
rs770912	6	83073931	12	2	10	331510	0.00361967	0.000603278	0.00301639
rs201277394	6	83074734	12	2	10	331510	0.00361967	0.000603278	0.00301639
rs144253219	6	83074937	12	2	10	331510	0.00361967	0.000603278	0.00301639
rs117983387	6	83075649	12	2	10	331510	0.00361967	0.000603278	0.00301639
rs141642142	6	83075906	12	2	10	331510	0.00361967	0.000603278	0.00301639
rs78795848	6	83078381	12	2	10	331510	0.00361967	0.000603278	0.00301639
rs770907	6	83082766	12	2	10	331510	0.00361967	0.000603278	0.00301639
rs72904360	6	83088943	12	2	10	331510	0.00361967	0.000603278	0.00301639
rs74886029	6	83089186	12	2	10	331510	0.00361967	0.000603278	0.00301639
rs111228582	6	83091396	12	2	10	331510	0.00361967	0.000603278	0.00301639
rs6939852	6	83092177	11	2	9	331511	0.00331803	0.000603278	0.00271475
rs12196589	6	83096757	11	2	9	331511	0.00331803	0.000603278	0.00271475
rs115673052	6	83106667	11	2	9	331511	0.00331803	0.000603278	0.00271475
rs112827130	6	83108801	11	2	9	331511	0.00331803	0.000603278	0.00271475
rs116986790	6	83117059	12	2	10	331510	0.00361967	0.000603278	0.00301639
rs2208422	6	83118292	13	2	11	331509	0.00392131	0.000603278	0.00331803
rs72904366	6	83118415	13	2	11	331509	0.00392131	0.000603278	0.00331803
rs72904377	6	83123809	13	2	11	331509	0.00392131	0.000603278	0.00331803
rs79318806	6	83129735	13	2	11	331509	0.00392131	0.000603278	0.00331803
rs80126253	6	83131167	13	2	11	331509	0.00392131	0.000603278	0.00331803
rs77834841	6	83135354	13	2	11	331509	0.00392131	0.000603278	0.00331803
rs72904385	6	83138794	13	2	11	331509	0.00392131	0.000603278	0.00331803
rs77482330	6	83142844	13	2	11	331509	0.00392131	0.000603278	0.00331803
rs11758158	6	83144269	13	2	11	331509	0.00392131	0.000603278	0.00331803
rs117204314	6	83144376	13	2	11	331509	0.00392131	0.000603278	0.00331803
rs2983880	6	83154451	13	2	11	331509	0.00392131	0.000603278	0.00331803
rs117469919	6	83158637	13	2	11	331509	0.00392131	0.000603278	0.00331803
rs75189229	6	83161280	13	2	11	331509	0.00392131	0.000603278	0.00331803
rs2983885	6	83161854	13	2	11	331509	0.00392131	0.000603278	0.00331803
rs72906228	6	83179130	13	2	11	331509	0.00392131	0.000603278	0.00331803
rs117544941	6	83187094	13	2	11	331509	0.00392131	0.000603278	0.00331803
rs1321794	6	83189524	13	2	11	331509	0.00392131	0.000603278	0.00331803
rs77216449	6	83191092	13	2	11	331509	0.00392131	0.000603278	0.00331803
rs72906241	6	83192808	13	2	11	331509	0.00392131	0.000603278	0.00331803
rs3011854	6	83213123	11	3	8	331511	0.00331803	0.000904917	0.00241311
rs75933396	6	83237007	11	3	8	331511	0.00331803	0.000904917	0.00241311
rs4416720	6	83251120	12	3	9	331510	0.00361967	0.000904917	0.00271475
rs3011866	6	83261973	12	3	9	331510	0.00361967	0.000904917	0.00271475
rs77891454	6	83263207	12	3	9	331510	0.00361967	0.000904917	0.00271475
rs77800020	6	83265236	12	3	9	331510	0.00361967	0.000904917	0.00271475
rs9361942	6	83267672	12	3	9	331510	0.00361967	0.000904917	0.00271475
rs1436225	6	83277523	12	3	9	331510	0.00361967	0.000904917	0.00271475
rs2917492	6	83278034	12	3	9	331510	0.00361967	0.000904917	0.00271475
rs117344081	6	83280442	12	3	9	331510	0.00361967	0.000904917	0.00271475
rs62430385	6	83281624	12	3	9	331510	0.00361967	0.000904917	0.00271475
rs9344287	6	83282006	12	3	9	331510	0.00361967	0.000904917	0.00271475
rs74628688	6	83283744	12	3	9	331510	0.00361967	0.000904917	0.00271475
rs1999412	6	83292274	18	3	15	331504	0.0054295	0.000904917	0.00452459
rs285976	6	83297820	21	3	18	331501	0.00633442	0.000904917	0.0054295
rs285990	6	83300948	22	3	19	331500	0.00663606	0.000904917	0.00573114
rs117054773	6	83315736	23	3	20	331499	0.0069377	0.000904917	0.00603278
rs77134054	6	83320034	23	3	20	331499	0.0069377	0.000904917	0.00603278
rs10498929	6	83327152	23	3	20	331499	0.0069377	0.000904917	0.00603278
rs6454284	6	83356887	22	3	19	331500	0.00663606	0.000904917	0.00573114
rs62430401	6	83368351	22	3	19	331500	0.00663606	0.000904917	0.00573114
rs117214834	6	83375325	22	3	19	331500	0.00663606	0.000904917	0.00573114
rs435018	6	83382519	22	3	19	331500	0.00663606	0.000904917	0.00573114
rs16874687	6	83386783	22	3	19	331500	0.00663606	0.000904917	0.00573114
rs1177619	6	83388363	22	3	19	331500	0.00663606	0.000904917	0.00573114
rs77493632	6	83389075	22	3	19	331500	0.00663606	0.000904917	0.00573114
rs76387507	6	83395157	22	3	19	331500	0.00663606	0.000904917	0.00573114
rs76053921	6	83398032	22	3	19	331500	0.00663606	0.000904917	0.00573114
rs80295888	6	83401432	22	3	19	331500	0.00663606	0.000904917	0.00573114
rs34546244	6	83402096	22	3	19	331500	0.00663606	0.000904917	0.00573114
rs62430408	6	83418475	22	3	19	331500	0.00663606	0.000904917	0.00573114
rs78942778	6	83419869	22	3	19	331500	0.00663606	0.000904917	0.00573114
rs6927704	6	83437238	22	3	19	331500	0.00663606	0.000904917	0.00573114
rs9350962	6	83439305	22	3	19	331500	0.00663606	0.000904917	0.00573114
rs4706961	6	83442964	22	3	19	331500	0.00663606	0.000904917	0.00573114
rs6909889	6	83443347	22	3	19	331500	0.00663606	0.000904917	0.00573114
rs4706962	6	83443421	22	3	19	331500	0.00663606	0.000904917	0.00573114
rs118049550	6	83447462	22	3	19	331500	0.00663606	0.000904917	0.00573114
rs6926120	6	83451498	22	3	19	331500	0.00663606	0.000904917	0.00573114
rs117290571	6	83453239	22	3	19	331500	0.00663606	0.000904917	0.00573114
rs4143747	6	83455229	22	3	19	331500	0.00663606	0.000904917	0.00573114
rs1398885	6	83460817	22	3	19	331500	0.00663606	0.000904917	0.00573114
rs117036011	6	83461474	22	3	19	331500	0.00663606	0.000904917	0.00573114
rs12528072	6	83461652	22	3	19	331500	0.00663606	0.000904917	0.00573114
rs13203864	6	83469739	22	3	19	331500	0.00663606	0.000904917	0.00573114
rs1513673	6	83471503	22	3	19	331500	0.00663606	0.000904917	0.00573114
rs1331785	6	83473150	22	3	19	331500	0.00663606	0.000904917	0.00573114
rs117182684	6	83475742	22	3	19	331500	0.00663606	0.000904917	0.00573114
rs13192200	6	83482177	22	3	19	331500	0.00663606	0.000904917	0.00573114
rs117045220	6	83483407	22	3	19	331500	0.00663606	0.000904917	0.00573114
rs116922473	6	83486803	22	3	19	331500	0.00663606	0.000904917	0.00573114
rs116998406	6	83509308	22	3	19	331500	0.00663606	0.000904917	0.00573114
rs6454296	6	83511266	22	3	19	331500	0.00663606	0.000904917	0.00573114
Affx-37113068	6	83521779	22	3	19	331500	0.00663606	0.000904917	0.00573114
rs9344314	6	83535933	21	3	18	331501	0.00633442	0.000904917	0.0054295
rs151301413	6	83536768	21	3	18	331501	0.00633442	0.000904917	0.0054295
rs2783168	6	83545752	21	3	18	331501	0.00633442	0.000904917	0.0054295
rs2783170	6	83547219	21	3	18	331501	0.00633442	0.000904917	0.0054295
rs1932217	6	83550056	21	3	18	331501	0.00633442	0.000904917	0.0054295
rs12527911	6	83552461	21	3	18	331501	0.00633442	0.000904917	0.0054295
rs7749954	6	83556743	21	3	18	331501	0.00633442	0.000904917	0.0054295
rs10806254	6	83557258	21	3	18	331501	0.00633442	0.000904917	0.0054295
rs1932222	6	83567908	21	3	18	331501	0.00633442	0.000904917	0.0054295
rs72897672	6	83569278	21	3	18	331501	0.00633442	0.000904917	0.0054295
rs62430462	6	83569632	21	3	18	331501	0.00633442	0.000904917	0.0054295
rs72897676	6	83570962	21	3	18	331501	0.00633442	0.000904917	0.0054295
rs76577655	6	83571634	21	3	18	331501	0.00633442	0.000904917	0.0054295
rs116329197	6	83574338	21	3	18	331501	0.00633442	0.000904917	0.0054295
rs76410335	6	83582187	21	3	18	331501	0.00633442	0.000904917	0.0054295
rs72899610	6	83582485	21	3	18	331501	0.00633442	0.000904917	0.0054295
rs1076710	6	83585800	21	3	18	331501	0.00633442	0.000904917	0.0054295
rs6454308	6	83602353	21	3	18	331501	0.00633442	0.000904917	0.0054295
rs41271563	6	83603045	21	3	18	331501	0.00633442	0.000904917	0.0054295
rs6919649	6	83603085	21	3	18	331501	0.00633442	0.000904917	0.0054295
rs79497671	6	83607002	21	3	18	331501	0.00633442	0.000904917	0.0054295
rs7766383	6	83610667	21	3	18	331501	0.00633442	0.000904917	0.0054295
rs7760177	6	83616198	20	3	17	331502	0.00603278	0.000904917	0.00512786
rs75600227	6	83616735	20	3	17	331502	0.00603278	0.000904917	0.00512786
rs79028599	6	83624301	14	3	11	331508	0.00422295	0.000904917	0.00331803
rs117230926	6	83627649	8	3	5	331514	0.00241311	0.000904917	0.0015082
rs12212757	6	83631132	4	3	1	331518	0.00120656	0.000904917	0.000301639
rs117942048	6	83646681	3	2	1	331519	0.000904917	0.000603278	0.000301639
rs293527	6	83647854	3	2	1	331519	0.000904917	0.000603278	0.000301639
rs77251214	6	83650393	3	2	1	331519	0.000904917	0.000603278	0.000301639
rs293521	6	83652113	3	2	1	331519	0.000904917	0.000603278	0.000301639
rs73477753	6	83661276	3	2	1	331519	0.000904917	0.000603278	0.000301639
rs117802945	6	83663089	3	2	1	331519	0.000904917	0.000603278	0.000301639
rs75322508	6	83663826	3	2	1	331519	0.000904917	0.000603278	0.000301639
rs34566948	6	83667038	3	2	1	331519	0.000904917	0.000603278	0.000301639
rs7739323	6	83667045	3	2	1	331519	0.000904917	0.000603278	0.000301639
rs3734455	6	83667166	3	2	1	331519	0.000904917	0.000603278	0.000301639
rs117298582	6	83670909	3	2	1	331519	0.000904917	0.000603278	0.000301639
rs12196322	6	83691384	3	2	1	331519	0.000904917	0.000603278	0.000301639
rs16879723	6	83704661	3	2	1	331519	0.000904917	0.000603278	0.000301639
rs11751753	6	83708796	3	2	1	331519	0.000904917	0.000603278	0.000301639
rs77512470	6	83708870	3	2	1	331519	0.000904917	0.000603278	0.000301639
rs13200070	6	83709756	3	2	1	331519	0.000904917	0.000603278	0.000301639
rs12212188	6	83710287	3	2	1	331519	0.000904917	0.000603278	0.000301639
rs16879772	6	83711093	3	2	1	331519	0.000904917	0.000603278	0.000301639
rs72901687	6	83713193	3	2	1	331519	0.000904917	0.000603278	0.000301639
rs45586638	6	83732471	3	2	1	331519	0.000904917	0.000603278	0.000301639
rs80247253	6	83734940	3	2	1	331519	0.000904917	0.000603278	0.000301639
rs79815897	6	83737394	3	2	1	331519	0.000904917	0.000603278	0.000301639
rs12198266	6	83743782	4	2	2	331518	0.00120656	0.000603278	0.000603278
rs113350772	6	83751221	4	2	2	331518	0.00120656	0.000603278	0.000603278
rs142920762	6	83754169	4	2	2	331518	0.00120656	0.000603278	0.000603278
rs6913642	6	83757448	7	2	5	331515	0.00211147	0.000603278	0.0015082
rs1538357	6	83769807	7	2	5	331515	0.00211147	0.000603278	0.0015082
rs1538356	6	83769908	7	2	5	331515	0.00211147	0.000603278	0.0015082
rs72903839	6	83776144	7	2	5	331515	0.00211147	0.000603278	0.0015082
rs13218698	6	83779028	7	2	5	331515	0.00211147	0.000603278	0.0015082
rs12211381	6	83779921	7	2	5	331515	0.00211147	0.000603278	0.0015082
rs62419227	6	83780335	7	2	5	331515	0.00211147	0.000603278	0.0015082
rs12524761	6	83781794	7	2	5	331515	0.00211147	0.000603278	0.0015082
rs17184754	6	83817688	7	2	5	331515	0.00211147	0.000603278	0.0015082
rs76960445	6	83831730	7	2	5	331515	0.00211147	0.000603278	0.0015082
rs111986715	6	83834068	7	2	5	331515	0.00211147	0.000603278	0.0015082
rs4706980	6	83838673	7	2	5	331515	0.00211147	0.000603278	0.0015082
rs147987838	6	83838852	7	2	5	331515	0.00211147	0.000603278	0.0015082
rs72903885	6	83838973	7	2	5	331515	0.00211147	0.000603278	0.0015082
rs72903886	6	83841312	7	2	5	331515	0.00211147	0.000603278	0.0015082
rs148719618	6	83841928	7	2	5	331515	0.00211147	0.000603278	0.0015082
Affx-52342144	6	83842055	7	2	5	331515	0.00211147	0.000603278	0.0015082
rs117791936	6	83843449	7	2	5	331515	0.00211147	0.000603278	0.0015082
rs41271565	6	83847326	7	2	5	331515	0.00211147	0.000603278	0.0015082
Affx-89021102	6	83848031	7	2	5	331515	0.00211147	0.000603278	0.0015082
rs140671585	6	83848454	7	2	5	331515	0.00211147	0.000603278	0.0015082
rs45490298	6	83850087	7	2	5	331515	0.00211147	0.000603278	0.0015082
rs117372745	6	83861835	6	1	5	331516	0.00180983	0.000301639	0.0015082
rs3757015	6	83863582	6	1	5	331516	0.00180983	0.000301639	0.0015082
rs74804138	6	83866725	6	1	5	331516	0.00180983	0.000301639	0.0015082
rs45480197	6	83867193	6	1	5	331516	0.00180983	0.000301639	0.0015082
rs117404686	6	83870271	6	1	5	331516	0.00180983	0.000301639	0.0015082
rs117719545	6	83873226	6	1	5	331516	0.00180983	0.000301639	0.0015082
rs144104577	6	83880089	6	1	5	331516	0.00180983	0.000301639	0.0015082
Affx-80275277	6	83880138	6	1	5	331516	0.00180983	0.000301639	0.0015082
rs473267	6	83880167	6	1	5	331516	0.00180983	0.000301639	0.0015082
rs474213	6	83880274	6	1	5	331516	0.00180983	0.000301639	0.0015082
rs13197685	6	83887901	6	1	5	331516	0.00180983	0.000301639	0.0015082
rs116924747	6	83895690	7	1	6	331515	0.00211147	0.000301639	0.00180983
Affx-80230205	6	83905581	7	1	6	331515	0.00211147	0.000301639	0.00180983
rs12190337	6	83908232	7	1	6	331515	0.00211147	0.000301639	0.00180983
rs117956901	6	83908422	7	1	6	331515	0.00211147	0.000301639	0.00180983
rs6902437	6	83908738	7	1	6	331515	0.00211147	0.000301639	0.00180983
rs12197473	6	83910393	7	1	6	331515	0.00211147	0.000301639	0.00180983
rs13207655	6	83917008	6	1	5	331516	0.00180983	0.000301639	0.0015082
rs116963489	6	83925179	4	1	3	331518	0.00120656	0.000301639	0.000904917
rs117364746	6	83929099	4	1	3	331518	0.00120656	0.000301639	0.000904917
rs9444047	6	83931021	4	1	3	331518	0.00120656	0.000301639	0.000904917
Affx-37113334	6	83931474	4	1	3	331518	0.00120656	0.000301639	0.000904917
rs117380707	6	83942698	4	1	3	331518	0.00120656	0.000301639	0.000904917
rs9444054	6	83949497	4	1	3	331518	0.00120656	0.000301639	0.000904917
rs1180202	6	83957723	4	1	3	331518	0.00120656	0.000301639	0.000904917
rs2179847	6	83960339	4	1	3	331518	0.00120656	0.000301639	0.000904917
rs118081320	6	83963401	4	1	3	331518	0.00120656	0.000301639	0.000904917
rs74365360	6	83967722	4	1	3	331518	0.00120656	0.000301639	0.000904917
rs2038242	6	83976134	4	1	3	331518	0.00120656	0.000301639	0.000904917
rs116850432	6	83979368	4	1	3	331518	0.00120656	0.000301639	0.000904917
rs7770089	6	83982351	4	1	3	331518	0.00120656	0.000301639	0.000904917
rs1170497	6	83987234	4	1	3	331518	0.00120656	0.000301639	0.000904917
rs1145909	6	84003291	4	1	3	331518	0.00120656	0.000301639	0.000904917
rs1170346	6	84021751	4	1	3	331518	0.00120656	0.000301639	0.000904917
rs34985325	6	84026968	4	1	3	331518	0.00120656	0.000301639	0.000904917
rs116892712	6	84038815	4	1	3	331518	0.00120656	0.000301639	0.000904917
rs117556624	6	84039235	4	1	3	331518	0.00120656	0.000301639	0.000904917
rs75188642	6	84059361	3	1	2	331519	0.000904917	0.000301639	0.000603278
rs117250534	6	84066736	3	1	2	331519	0.000904917	0.000301639	0.000603278
rs118122226	6	84086807	2	1	1	331520	0.000603278	0.000301639	0.000301639
rs78734745	6	84108085	2	1	1	331520	0.000603278	0.000301639	0.000301639
rs7750443	6	84112468	2	1	1	331520	0.000603278	0.000301639	0.000301639
rs117365635	6	84116386	2	1	1	331520	0.000603278	0.000301639	0.000301639
rs111500971	6	84116814	2	1	1	331520	0.000603278	0.000301639	0.000301639
rs75479542	6	84128792	2	1	1	331520	0.000603278	0.000301639	0.000301639
rs75378445	6	84129598	2	1	1	331520	0.000603278	0.000301639	0.000301639
rs34783351	6	84139030	2	1	1	331520	0.000603278	0.000301639	0.000301639
rs117742161	6	84139083	2	1	1	331520	0.000603278	0.000301639	0.000301639
rs200313015	6	84140660	2	1	1	331520	0.000603278	0.000301639	0.000301639
rs111618580	6	84147224	2	1	1	331520	0.000603278	0.000301639	0.000301639
rs78124748	6	84160809	2	1	1	331520	0.000603278	0.000301639	0.000301639
rs55917288	6	84181802	2	1	1	331520	0.000603278	0.000301639	0.000301639
rs9444076	6	84182057	2	1	1	331520	0.000603278	0.000301639	0.000301639
rs4707001	6	84189683	2	1	1	331520	0.000603278	0.000301639	0.000301639
rs34586594	6	84212504	2	1	1	331520	0.000603278	0.000301639	0.000301639
rs13214611	6	84216183	2	1	1	331520	0.000603278	0.000301639	0.000301639
rs6928830	6	84219312	2	1	1	331520	0.000603278	0.000301639	0.000301639
rs75868974	6	84221565	2	1	1	331520	0.000603278	0.000301639	0.000301639
rs116875076	6	84222698	2	1	1	331520	0.000603278	0.000301639	0.000301639
rs1171113	6	84226595	2	1	1	331520	0.000603278	0.000301639	0.000301639
rs78394078	6	84231999	2	1	1	331520	0.000603278	0.000301639	0.000301639
Affx-80230207	6	84233181	2	1	1	331520	0.000603278	0.000301639	0.000301639
rs504593	6	84233831	2	1	1	331520	0.000603278	0.000301639	0.000301639
rs3812141	6	84234144	2	1	1	331520	0.000603278	0.000301639	0.000301639
rs548692	6	84235749	2	1	1	331520	0.000603278	0.000301639	0.000301639
rs531191	6	84241968	2	1	1	331520	0.000603278	0.000301639	0.000301639
rs35596632	6	84249507	2	1	1	331520	0.000603278	0.000301639	0.000301639
rs117665854	6	84250588	2	1	1	331520	0.000603278	0.000301639	0.000301639
rs74867123	6	84265335	2	1	1	331520	0.000603278	0.000301639	0.000301639
rs798395	6	84269317	2	1	1	331520	0.000603278	0.000301639	0.000301639
rs117768326	6	84272842	2	1	1	331520	0.000603278	0.000301639	0.000301639
rs117584658	6	84274433	2	1	1	331520	0.000603278	0.000301639	0.000301639
rs971214	6	84276941	2	1	1	331520	0.000603278	0.000301639	0.000301639
rs118041499	6	84278360	2	1	1	331520	0.000603278	0.000301639	0.000301639
rs72901591	6	84286169	2	1	1	331520	0.000603278	0.000301639	0.000301639
rs77497433	6	84286379	2	1	1	331520	0.000603278	0.000301639	0.000301639
rs72901593	6	84287045	2	1	1	331520	0.000603278	0.000301639	0.000301639
rs34919380	6	84289251	2	1	1	331520	0.000603278	0.000301639	0.000301639
rs116922412	6	84292500	2	1	1	331520	0.000603278	0.000301639	0.000301639
rs2023569	6	84292572	2	1	1	331520	0.000603278	0.000301639	0.000301639
rs199865724	6	84300969	2	1	1	331520	0.000603278	0.000301639	0.000301639
rs12524983	6	84301688	2	1	1	331520	0.000603278	0.000301639	0.000301639
Affx-80230209	6	84302901	2	1	1	331520	0.000603278	0.000301639	0.000301639
rs41271579	6	84303230	2	1	1	331520	0.000603278	0.000301639	0.000301639
rs1033655	6	84303342	2	1	1	331520	0.000603278	0.000301639	0.000301639
rs201794377	6	84304096	2	1	1	331520	0.000603278	0.000301639	0.000301639
rs117770857	6	84305769	2	1	1	331520	0.000603278	0.000301639	0.000301639
rs35651100	6	84306718	2	1	1	331520	0.000603278	0.000301639	0.000301639
rs116842528	6	84329970	2	1	1	331520	0.000603278	0.000301639	0.000301639
rs117043336	6	84331430	2	1	1	331520	0.000603278	0.000301639	0.000301639
rs72903552	6	84350028	5	4	1	331517	0.0015082	0.00120656	0.000301639
rs217319	6	84356242	10	9	1	331512	0.00301639	0.00271475	0.000301639
rs2273365	6	84366783	18	17	1	331504	0.0054295	0.00512786	0.000301639
rs77798593	6	84382458	20	19	1	331502	0.00603278	0.00573114	0.000301639
rs79298489	6	84386918	20	19	1	331502	0.00603278	0.00573114	0.000301639
rs60532744	6	84390038	20	19	1	331502	0.00603278	0.00573114	0.000301639
rs78593667	6	84390104	20	19	1	331502	0.00603278	0.00573114	0.000301639
rs118097773	6	84392756	21	20	1	331501	0.00633442	0.00603278	0.000301639
rs72905532	6	84401480	21	20	1	331501	0.00633442	0.00603278	0.000301639
rs13205234	6	84411459	21	20	1	331501	0.00633442	0.00603278	0.000301639
rs79433378	6	84425863	20	20	0	331502	0.00603278	0.00603278	0
rs112007348	6	84429846	20	20	0	331502	0.00603278	0.00603278	0
rs78012579	6	84433002	20	20	0	331502	0.00603278	0.00603278	0
rs7757521	6	84436210	20	20	0	331502	0.00603278	0.00603278	0
rs584617	6	84439901	20	20	0	331502	0.00603278	0.00603278	0
rs118167493	6	84445971	20	20	0	331502	0.00603278	0.00603278	0
rs117024133	6	84472284	20	20	0	331502	0.00603278	0.00603278	0
rs62419648	6	84476928	20	20	0	331502	0.00603278	0.00603278	0
rs72905602	6	84482201	20	20	0	331502	0.00603278	0.00603278	0
rs72907613	6	84489881	20	20	0	331502	0.00603278	0.00603278	0
rs118103985	6	84493977	20	20	0	331502	0.00603278	0.00603278	0
rs117448311	6	84498418	20	20	0	331502	0.00603278	0.00603278	0
rs117102686	6	84504133	20	20	0	331502	0.00603278	0.00603278	0
rs6922938	6	84519157	20	20	0	331502	0.00603278	0.00603278	0
rs9449697	6	84520633	20	20	0	331502	0.00603278	0.00603278	0
rs13211072	6	84525784	20	20	0	331502	0.00603278	0.00603278	0
rs79342483	6	84540688	20	20	0	331502	0.00603278	0.00603278	0
rs117274072	6	84560067	21	21	0	331501	0.00633442	0.00633442	0
rs9353143	6	84563147	21	21	0	331501	0.00633442	0.00633442	0
rs4707021	6	84579725	21	21	0	331501	0.00633442	0.00633442	0
rs9449709	6	84582728	21	21	0	331501	0.00633442	0.00633442	0
rs34984119	6	84589309	21	21	0	331501	0.00633442	0.00633442	0
rs117740954	6	84592073	21	21	0	331501	0.00633442	0.00633442	0
rs35169569	6	84593269	21	21	0	331501	0.00633442	0.00633442	0
rs1998742	6	84622616	21	21	0	331501	0.00633442	0.00633442	0
rs3778187	6	84630367	21	21	0	331501	0.00633442	0.00633442	0
rs74966061	6	84646690	21	21	0	331501	0.00633442	0.00633442	0
rs61756914	6	84649994	21	21	0	331501	0.00633442	0.00633442	0
rs117596377	6	84659106	21	21	0	331501	0.00633442	0.00633442	0
rs1581800	6	84668949	20	20	0	331502	0.00603278	0.00603278	0
rs1737794	6	84677118	20	20	0	331502	0.00603278	0.00603278	0
rs117123057	6	84691156	20	20	0	331502	0.00603278	0.00603278	0
rs215973	6	84693623	20	20	0	331502	0.00603278	0.00603278	0
rs9359577	6	84695944	20	20	0	331502	0.00603278	0.00603278	0
rs35881960	6	84704150	20	20	0	331502	0.00603278	0.00603278	0
rs10455423	6	84706928	20	20	0	331502	0.00603278	0.00603278	0
rs80257688	6	84709583	20	20	0	331502	0.00603278	0.00603278	0
rs215970	6	84714136	20	20	0	331502	0.00603278	0.00603278	0
rs13192345	6	84716349	20	20	0	331502	0.00603278	0.00603278	0
rs13194787	6	84722195	20	20	0	331502	0.00603278	0.00603278	0
rs555269	6	84726156	20	20	0	331502	0.00603278	0.00603278	0
rs73479072	6	84740220	20	20	0	331502	0.00603278	0.00603278	0
rs79568222	6	84752622	20	20	0	331502	0.00603278	0.00603278	0
rs10455424	6	84759330	21	20	1	331501	0.00633442	0.00603278	0.000301639
rs2497162	6	84761801	21	20	1	331501	0.00633442	0.00603278	0.000301639
rs78570198	6	84765355	21	20	1	331501	0.00633442	0.00603278	0.000301639
rs17729906	6	84767124	22	20	2	331500	0.00663606	0.00603278	0.000603278
rs77251513	6	84767648	22	20	2	331500	0.00663606	0.00603278	0.000603278
rs74348304	6	84771346	25	20	5	331497	0.00754098	0.00603278	0.0015082
rs75287938	6	84785752	25	20	5	331497	0.00754098	0.00603278	0.0015082
rs76976933	6	84788487	25	20	5	331497	0.00754098	0.00603278	0.0015082
rs2497139	6	84790544	25	20	5	331497	0.00754098	0.00603278	0.0015082
rs60852484	6	84797344	25	20	5	331497	0.00754098	0.00603278	0.0015082
rs115655382	6	84798956	25	20	5	331497	0.00754098	0.00603278	0.0015082
rs9449777	6	84799231	25	20	5	331497	0.00754098	0.00603278	0.0015082
rs17668963	6	84811129	25	20	5	331497	0.00754098	0.00603278	0.0015082
rs72907699	6	84811751	25	20	5	331497	0.00754098	0.00603278	0.0015082
rs1080960	6	84815421	25	20	5	331497	0.00754098	0.00603278	0.0015082
Affx-80275283	6	84836116	25	20	5	331497	0.00754098	0.00603278	0.0015082
rs77844579	6	84837271	25	20	5	331497	0.00754098	0.00603278	0.0015082
rs117387642	6	84844230	25	20	5	331497	0.00754098	0.00603278	0.0015082
rs1886254	6	84851397	25	20	5	331497	0.00754098	0.00603278	0.0015082
rs118041093	6	84855385	25	20	5	331497	0.00754098	0.00603278	0.0015082
Affx-80275284	6	84856453	25	20	5	331497	0.00754098	0.00603278	0.0015082
rs75856045	6	84863054	25	20	5	331497	0.00754098	0.00603278	0.0015082
rs2497155	6	84863963	25	20	5	331497	0.00754098	0.00603278	0.0015082
Affx-80275286	6	84865098	25	20	5	331497	0.00754098	0.00603278	0.0015082
Affx-80275288	6	84872935	26	21	5	331496	0.00784262	0.00633442	0.0015082
rs9294291	6	84874617	26	21	5	331496	0.00784262	0.00633442	0.0015082
rs77439119	6	84880610	26	21	5	331496	0.00784262	0.00633442	0.0015082
rs200604601	6	84884543	26	21	5	331496	0.00784262	0.00633442	0.0015082
rs1359246	6	84885191	26	21	5	331496	0.00784262	0.00633442	0.0015082
rs111298143	6	84887106	26	21	5	331496	0.00784262	0.00633442	0.0015082
rs41271605	6	84894942	26	21	5	331496	0.00784262	0.00633442	0.0015082
rs146285725	6	84896196	26	21	5	331496	0.00784262	0.00633442	0.0015082
rs4707034	6	84897206	26	21	5	331496	0.00784262	0.00633442	0.0015082
rs17186481	6	84902250	26	21	5	331496	0.00784262	0.00633442	0.0015082
rs41271607	6	84903297	26	21	5	331496	0.00784262	0.00633442	0.0015082
rs17790493	6	84904604	26	21	5	331496	0.00784262	0.00633442	0.0015082
Affx-80275292	6	84913707	26	21	5	331496	0.00784262	0.00633442	0.0015082
rs6454356	6	84917510	26	21	5	331496	0.00784262	0.00633442	0.0015082
rs16874339	6	84922888	25	20	5	331497	0.00754098	0.00603278	0.0015082
rs55647082	6	84923335	25	20	5	331497	0.00754098	0.00603278	0.0015082
rs34751863	6	84923526	25	20	5	331497	0.00754098	0.00603278	0.0015082
rs12207783	6	84924544	25	20	5	331497	0.00754098	0.00603278	0.0015082
rs144260749	6	84925536	25	20	5	331497	0.00754098	0.00603278	0.0015082
rs75356639	6	84928741	25	20	5	331497	0.00754098	0.00603278	0.0015082
Affx-89023949	6	84930835	25	20	5	331497	0.00754098	0.00603278	0.0015082
rs9449850	6	84935694	25	20	5	331497	0.00754098	0.00603278	0.0015082
rs9449851	6	84935866	25	20	5	331497	0.00754098	0.00603278	0.0015082
rs4425564	6	84950328	25	20	5	331497	0.00754098	0.00603278	0.0015082
rs111795965	6	84956148	25	20	5	331497	0.00754098	0.00603278	0.0015082
rs11758498	6	84956353	25	20	5	331497	0.00754098	0.00603278	0.0015082
rs77875909	6	84967211	25	20	5	331497	0.00754098	0.00603278	0.0015082
rs72909547	6	84970467	25	20	5	331497	0.00754098	0.00603278	0.0015082
rs76671936	6	84972058	25	20	5	331497	0.00754098	0.00603278	0.0015082
rs1535820	6	84978482	25	20	5	331497	0.00754098	0.00603278	0.0015082
rs34359927	6	84980277	25	20	5	331497	0.00754098	0.00603278	0.0015082
rs117797349	6	84984954	24	19	5	331498	0.00723934	0.00573114	0.0015082
rs56284038	6	84988406	23	18	5	331499	0.0069377	0.0054295	0.0015082
rs1324092	6	84992265	23	18	5	331499	0.0069377	0.0054295	0.0015082
rs78271608	6	84998426	22	17	5	331500	0.00663606	0.00512786	0.0015082
rs77090417	6	85003735	21	16	5	331501	0.00633442	0.00482623	0.0015082
rs76599837	6	85019056	21	16	5	331501	0.00633442	0.00482623	0.0015082
rs75073434	6	85023274	21	16	5	331501	0.00633442	0.00482623	0.0015082
rs80066565	6	85030237	21	16	5	331501	0.00633442	0.00482623	0.0015082
rs62449340	6	85030711	21	16	5	331501	0.00633442	0.00482623	0.0015082
rs9449866	6	85034419	20	15	5	331502	0.00603278	0.00452459	0.0015082
rs2223793	6	85034682	20	15	5	331502	0.00603278	0.00452459	0.0015082
rs12190678	6	85034839	20	15	5	331502	0.00603278	0.00452459	0.0015082
rs76435401	6	85034888	20	15	5	331502	0.00603278	0.00452459	0.0015082
rs55679486	6	85035496	20	15	5	331502	0.00603278	0.00452459	0.0015082
rs2206984	6	85036285	20	15	5	331502	0.00603278	0.00452459	0.0015082
rs60812866	6	85037350	19	14	5	331503	0.00573114	0.00422295	0.0015082
rs9444158	6	85038293	19	14	5	331503	0.00573114	0.00422295	0.0015082
rs9353173	6	85038549	19	14	5	331503	0.00573114	0.00422295	0.0015082
rs74794241	6	85053380	6	1	5	331516	0.00180983	0.000301639	0.0015082
rs12663831	6	85054553	6	1	5	331516	0.00180983	0.000301639	0.0015082
rs71570719	6	85055410	6	1	5	331516	0.00180983	0.000301639	0.0015082
rs72909596	6	85055466	6	1	5	331516	0.00180983	0.000301639	0.0015082
rs34093401	6	85059490	6	1	5	331516	0.00180983	0.000301639	0.0015082
rs10484978	6	85070397	6	1	5	331516	0.00180983	0.000301639	0.0015082
rs117648626	6	85071145	6	1	5	331516	0.00180983	0.000301639	0.0015082
rs2206989	6	85082479	6	1	5	331516	0.00180983	0.000301639	0.0015082
rs2324576	6	85082929	6	1	5	331516	0.00180983	0.000301639	0.0015082
rs9449885	6	85084413	6	1	5	331516	0.00180983	0.000301639	0.0015082
rs6454367	6	85101180	6	1	5	331516	0.00180983	0.000301639	0.0015082
rs11759310	6	85103530	6	1	5	331516	0.00180983	0.000301639	0.0015082
rs2223794	6	85109390	6	1	5	331516	0.00180983	0.000301639	0.0015082
rs9444169	6	85109578	6	1	5	331516	0.00180983	0.000301639	0.0015082
rs62450362	6	85111597	6	1	5	331516	0.00180983	0.000301639	0.0015082
rs9449892	6	85112114	6	1	5	331516	0.00180983	0.000301639	0.0015082
rs9444173	6	85119377	6	1	5	331516	0.00180983	0.000301639	0.0015082
rs9362048	6	85119727	6	1	5	331516	0.00180983	0.000301639	0.0015082
rs9449898	6	85121169	6	1	5	331516	0.00180983	0.000301639	0.0015082
rs17578634	6	85122601	6	1	5	331516	0.00180983	0.000301639	0.0015082
rs72898806	6	85122644	6	1	5	331516	0.00180983	0.000301639	0.0015082
rs10943983	6	85125094	6	1	5	331516	0.00180983	0.000301639	0.0015082
rs11969073	6	85127098	6	1	5	331516	0.00180983	0.000301639	0.0015082
rs117941413	6	85142283	6	1	5	331516	0.00180983	0.000301639	0.0015082
rs57355021	6	85144507	6	1	5	331516	0.00180983	0.000301639	0.0015082
rs9444177	6	85147109	6	1	5	331516	0.00180983	0.000301639	0.0015082
rs77209735	6	85148413	6	1	5	331516	0.00180983	0.000301639	0.0015082
rs79118179	6	85152391	6	1	5	331516	0.00180983	0.000301639	0.0015082
rs80226578	6	85152696	6	1	5	331516	0.00180983	0.000301639	0.0015082
rs117989446	6	85183409	0	0	0	331552	0	0	0
rs75510791	6	85195224	6	1	5	331516	0.00180983	0.000301639	0.0015082
rs71570725	6	85198545	7	1	6	331515	0.00211147	0.000301639	0.00180983
rs74771799	6	85202874	0	0	0	331552	0	0	0
rs71570726	6	85203354	7	1	6	331515	0.00211147	0.000301639	0.00180983
rs12529921	6	85204460	7	1	6	331515	0.00211147	0.000301639	0.00180983
rs9359594	6	85204750	7	1	6	331515	0.00211147	0.000301639	0.00180983
rs56334416	6	85208455	7	1	6	331515	0.00211147	0.000301639	0.00180983
rs76550824	6	85208931	7	1	6	331515	0.00211147	0.000301639	0.00180983
rs77892983	6	85209078	7	1	6	331515	0.00211147	0.000301639	0.00180983
rs7741380	6	85211340	7	1	6	331515	0.00211147	0.000301639	0.00180983
rs74360887	6	85218930	5	1	4	331517	0.0015082	0.000301639	0.00120656
rs117298138	6	85221978	3	1	2	331519	0.000904917	0.000301639	0.000603278
rs79724709	6	85225626	2	1	1	331520	0.000603278	0.000301639	0.000301639
rs9344405	6	85237857	2	1	1	331520	0.000603278	0.000301639	0.000301639
rs62448867	6	85238747	2	1	1	331520	0.000603278	0.000301639	0.000301639
rs74845409	6	85239637	2	1	1	331520	0.000603278	0.000301639	0.000301639
rs74728689	6	85243352	2	1	1	331520	0.000603278	0.000301639	0.000301639
rs61664833	6	85244374	2	1	1	331520	0.000603278	0.000301639	0.000301639
rs117181322	6	85246855	2	1	1	331520	0.000603278	0.000301639	0.000301639
rs11755990	6	85248773	2	1	1	331520	0.000603278	0.000301639	0.000301639
rs35784709	6	85249207	2	1	1	331520	0.000603278	0.000301639	0.000301639
rs117533947	6	85249751	2	1	1	331520	0.000603278	0.000301639	0.000301639
rs117730002	6	85256271	2	1	1	331520	0.000603278	0.000301639	0.000301639
rs11752222	6	85260196	2	1	1	331520	0.000603278	0.000301639	0.000301639
rs9362067	6	85264502	2	1	1	331520	0.000603278	0.000301639	0.000301639
rs17792917	6	85266965	2	1	1	331520	0.000603278	0.000301639	0.000301639
rs77381299	6	85303440	2	1	1	331520	0.000603278	0.000301639	0.000301639
rs5877901	6	85304258	2	1	1	331520	0.000603278	0.000301639	0.000301639
rs4321800	6	85311697	2	1	1	331520	0.000603278	0.000301639	0.000301639
rs34848373	6	85315253	2	1	1	331520	0.000603278	0.000301639	0.000301639
rs6905275	6	85315604	2	1	1	331520	0.000603278	0.000301639	0.000301639
rs10455432	6	85330517	2	1	1	331520	0.000603278	0.000301639	0.000301639
rs7772920	6	85334902	2	1	1	331520	0.000603278	0.000301639	0.000301639
rs36046733	6	85344930	2	1	1	331520	0.000603278	0.000301639	0.000301639
rs16874923	6	85350479	2	1	1	331520	0.000603278	0.000301639	0.000301639
rs4470818	6	85355585	2	1	1	331520	0.000603278	0.000301639	0.000301639
rs117335283	6	85358921	2	1	1	331520	0.000603278	0.000301639	0.000301639
rs76232674	6	85364614	2	1	1	331520	0.000603278	0.000301639	0.000301639
rs9449995	6	85366102	2	1	1	331520	0.000603278	0.000301639	0.000301639
rs117989419	6	85379680	1	0	1	331521	0.000301639	0	0.000301639
rs72908677	6	85382192	1	0	1	331521	0.000301639	0	0.000301639
rs75242654	6	85403520	0	0	0	331552	0	0	0
rs10498948	6	85405761	0	0	0	331552	0	0	0
rs7774683	6	85417846	0	0	0	331552	0	0	0
rs72910722	6	85422673	0	0	0	331552	0	0	0
rs6939647	6	85423176	0	0	0	331552	0	0	0
rs114499307	6	85446837	0	0	0	331552	0	0	0
rs111901553	6	85447125	0	0	0	331552	0	0	0
Affx-80230220	6	85457633	0	0	0	331552	0	0	0
rs148065597	6	85462205	0	0	0	331552	0	0	0
Affx-52342171	6	85472510	0	0	0	331552	0	0	0
rs172562	6	85473758	0	0	0	331552	0	0	0
rs77502717	6	85479646	0	0	0	331552	0	0	0
rs858735	6	85482596	0	0	0	331552	0	0	0
rs112663347	6	85482785	0	0	0	331552	0	0	0
rs9450025	6	85483926	0	0	0	331552	0	0	0
rs10484755	6	85492300	0	0	0	331552	0	0	0
rs9344430	6	85493942	0	0	0	331552	0	0	0
rs79002683	6	85496176	0	0	0	331552	0	0	0
rs9444234	6	85503185	0	0	0	331552	0	0	0
rs17587983	6	85507525	0	0	0	331552	0	0	0
rs117186650	6	85517730	0	0	0	331552	0	0	0
rs71570739	6	85518529	0	0	0	331552	0	0	0
rs9342001	6	85524737	0	0	0	331552	0	0	0
rs9342002	6	85534582	0	0	0	331552	0	0	0
rs60889742	6	85535453	0	0	0	331552	0	0	0
rs117684207	6	85554261	0	0	0	331552	0	0	0
rs9444246	6	85554891	0	0	0	331552	0	0	0
rs35630636	6	85571526	0	0	0	331552	0	0	0
rs72912691	6	85582716	0	0	0	331552	0	0	0
rs60958099	6	85583657	0	0	0	331552	0	0	0
rs1322858	6	85599317	0	0	0	331552	0	0	0
rs17749649	6	85606834	0	0	0	331552	0	0	0
rs75699278	6	85622778	0	0	0	331552	0	0	0
rs1407645	6	85632985	0	0	0	331552	0	0	0
rs10944051	6	85641628	0	0	0	331552	0	0	0
rs1322881	6	85642207	0	0	0	331552	0	0	0
rs77416316	6	85643262	0	0	0	331552	0	0	0
rs59280770	6	85659628	0	0	0	331552	0	0	0
rs77191903	6	85662978	0	0	0	331552	0	0	0
rs76015358	6	85676546	0	0	0	331552	0	0	0
rs117754000	6	85680656	0	0	0	331552	0	0	0
rs1322875	6	85682479	0	0	0	331552	0	0	0
rs16875385	6	85687014	0	0	0	331552	0	0	0
rs117824935	6	85689101	0	0	0	331552	0	0	0
rs6925968	6	85704703	0	0	0	331552	0	0	0
rs9359618	6	85706748	0	0	0	331552	0	0	0
rs2208876	6	85716701	0	0	0	331552	0	0	0
rs1322862	6	85720733	0	0	0	331552	0	0	0
rs6932028	6	85726506	0	0	0	331552	0	0	0
rs7773154	6	85727796	0	0	0	331552	0	0	0
rs17695419	6	85731768	0	0	0	331552	0	0	0
rs117820869	6	85740714	0	0	0	331552	0	0	0
rs6911081	6	85744450	0	0	0	331552	0	0	0
rs117978130	6	85746348	0	0	0	331552	0	0	0
rs17802287	6	85747548	0	0	0	331552	0	0	0
rs73495116	6	85748223	0	0	0	331552	0	0	0
rs78860635	6	85748294	0	0	0	331552	0	0	0
rs56046103	6	85753823	0	0	0	331552	0	0	0
rs725227	6	85761559	0	0	0	331552	0	0	0
rs116904251	6	85764800	0	0	0	331552	0	0	0
rs193258201	6	85767128	0	0	0	331552	0	0	0
rs118083070	6	85768220	0	0	0	331552	0	0	0
rs9450138	6	85774367	0	0	0	331552	0	0	0
rs78672453	6	85779624	0	0	0	331552	0	0	0
rs1325973	6	85790460	0	0	0	331552	0	0	0
rs9450147	6	85799775	0	0	0	331552	0	0	0
rs116382851	6	85801160	0	0	0	331552	0	0	0
rs79607574	6	85807004	0	0	0	331552	0	0	0
rs118001760	6	85813685	0	0	0	331552	0	0	0
rs55901488	6	85818769	0	0	0	331552	0	0	0
rs28544004	6	85820618	0	0	0	331552	0	0	0
rs74422035	6	85821597	0	0	0	331552	0	0	0
rs4707124	6	85826148	0	0	0	331552	0	0	0
rs12203147	6	85830716	0	0	0	331552	0	0	0
rs6939798	6	85833055	0	0	0	331552	0	0	0
rs10455150	6	85834607	0	0	0	331552	0	0	0
rs76203050	6	85836051	0	0	0	331552	0	0	0
rs118148704	6	85837297	0	0	0	331552	0	0	0
rs72912235	6	85838857	0	0	0	331552	0	0	0
rs73478387	6	85840658	0	0	0	331552	0	0	0
rs72912238	6	85842662	0	0	0	331552	0	0	0
rs117543230	6	85842682	0	0	0	331552	0	0	0
rs117473080	6	85843038	0	0	0	331552	0	0	0
rs9450172	6	85843890	0	0	0	331552	0	0	0
rs74928319	6	85845922	0	0	0	331552	0	0	0
rs7745528	6	85847574	0	0	0	331552	0	0	0
rs559040	6	85848037	0	0	0	331552	0	0	0
rs117779928	6	85850504	0	0	0	331552	0	0	0
rs9444299	6	85851224	0	0	0	331552	0	0	0
rs541665	6	85854193	0	0	0	331552	0	0	0
rs1074688	6	85863537	0	0	0	331552	0	0	0
rs117989613	6	85868112	0	0	0	331552	0	0	0
rs581803	6	85872994	0	0	0	331552	0	0	0
rs117093036	6	85890859	0	0	0	331552	0	0	0
rs12195860	6	85899917	0	0	0	331552	0	0	0
rs17664862	6	85901030	0	0	0	331552	0	0	0
rs4363007	6	85904766	0	0	0	331552	0	0	0
rs112270871	6	85905419	0	0	0	331552	0	0	0
rs1853127	6	85912462	0	0	0	331552	0	0	0
rs1742065	6	85927748	0	0	0	331552	0	0	0
rs13206561	6	85934442	0	0	0	331552	0	0	0
rs117532897	6	85936877	0	0	0	331552	0	0	0
rs9450202	6	85943422	0	0	0	331552	0	0	0
rs9342025	6	85947917	0	0	0	331552	0	0	0
rs117446356	6	85953584	0	0	0	331552	0	0	0
rs79654080	6	85959888	0	0	0	331552	0	0	0
rs80265470	6	85965060	0	0	0	331552	0	0	0
rs12664333	6	85967595	0	0	0	331552	0	0	0
rs12197618	6	85969855	0	0	0	331552	0	0	0
rs9362176	6	85979455	0	0	0	331552	0	0	0
rs116726512	6	85984553	0	0	0	331552	0	0	0
rs113952718	6	85990245	0	0	0	331552	0	0	0
rs2016	6	85997241	0	0	0	331552	0	0	0
rs72918351	6	85997747	0	0	0	331552	0	0	0
rs313216	6	86007092	0	0	0	331552	0	0	0
rs1155640	6	86009584	0	0	0	331552	0	0	0
rs9362180	6	86011079	0	0	0	331552	0	0	0
rs72918400	6	86026239	0	0	0	331552	0	0	0
rs9450234	6	86029090	0	0	0	331552	0	0	0
rs313180	6	86031281	0	0	0	331552	0	0	0
rs2013978	6	86031619	0	0	0	331552	0	0	0
rs313166	6	86037362	0	0	0	331552	0	0	0
rs10944120	6	86039190	0	0	0	331552	0	0	0
rs626296	6	86041792	0	0	0	331552	0	0	0
rs313161	6	86042470	0	0	0	331552	0	0	0
rs188750	6	86042637	0	0	0	331552	0	0	0
rs9444325	6	86042869	0	0	0	331552	0	0	0
rs313156	6	86044145	0	0	0	331552	0	0	0
rs4707190	6	86049040	0	0	0	331552	0	0	0
rs313243	6	86056783	0	0	0	331552	0	0	0
rs9450247	6	86059902	0	0	0	331552	0	0	0
rs59797978	6	86060782	0	0	0	331552	0	0	0
rs12201128	6	86063407	0	0	0	331552	0	0	0
rs72920457	6	86063521	0	0	0	331552	0	0	0
rs75966136	6	86072218	0	0	0	331552	0	0	0
rs6454463	6	86078534	0	0	0	331552	0	0	0
rs494688	6	86100089	0	0	0	331552	0	0	0
rs645265	6	86103883	0	0	0	331552	0	0	0
rs186367	6	86112303	0	0	0	331552	0	0	0
rs7761485	6	86113968	0	0	0	331552	0	0	0
rs520090	6	86116635	0	0	0	331552	0	0	0
rs494562	6	86117129	0	0	0	331552	0	0	0
rs9362210	6	86118728	0	0	0	331552	0	0	0
rs72903478	6	86119942	0	0	0	331552	0	0	0
rs75711053	6	86139631	0	0	0	331552	0	0	0
rs9444342	6	86140297	0	0	0	331552	0	0	0
rs56104709	6	86144981	0	0	0	331552	0	0	0
rs4707205	6	86149568	0	0	0	331552	0	0	0
rs75193545	6	86149742	0	0	0	331552	0	0	0
rs118115495	6	86151572	0	0	0	331552	0	0	0
rs117944923	6	86155390	0	0	0	331552	0	0	0
rs881795	6	86160703	0	0	0	331552	0	0	0
rs4400191	6	86165802	0	0	0	331552	0	0	0
rs117674269	6	86169871	0	0	0	331552	0	0	0
Affx-92046226	6	86176823	0	0	0	331552	0	0	0
rs117803190	6	86184811	0	0	0	331552	0	0	0
rs41271617	6	86195033	0	0	0	331552	0	0	0
rs3841152	6	86199162	0	0	0	331552	0	0	0
rs2229523	6	86199233	0	0	0	331552	0	0	0
Affx-29184121	6	86199243	0	0	0	331552	0	0	0
Affx-89021291	6	86203602	0	0	0	331552	0	0	0
rs7755662	6	86210494	0	0	0	331552	0	0	0
rs41271623	6	86215383	0	0	0	331552	0	0	0
rs6911143	6	86221771	0	0	0	331552	0	0	0
rs9344533	6	86236188	0	0	0	331552	0	0	0
rs117221962	6	86247297	0	0	0	331552	0	0	0
rs41271629	6	86257229	0	0	0	331552	0	0	0
rs117212852	6	86261231	0	0	0	331552	0	0	0
rs9351063	6	86276841	0	0	0	331552	0	0	0
rs145124112	6	86282026	0	0	0	331552	0	0	0
rs113111730	6	86282090	0	0	0	331552	0	0	0
rs56134124	6	86286349	0	0	0	331552	0	0	0
rs79514927	6	86303762	0	0	0	331552	0	0	0
rs78688312	6	86304231	0	0	0	331552	0	0	0
rs78668366	6	86315331	0	0	0	331552	0	0	0
rs1059162	6	86317601	0	0	0	331552	0	0	0
rs974247	6	86348566	0	0	0	331552	0	0	0
rs117228923	6	86349194	0	0	0	331552	0	0	0
rs114090772	6	86352186	0	0	0	331552	0	0	0
rs13209753	6	86354442	0	0	0	331552	0	0	0
rs62444966	6	86370390	0	0	0	331552	0	0	0
rs35596466	6	86384846	0	0	0	331552	0	0	0
rs61396151	6	86385682	0	0	0	331552	0	0	0
rs1059307	6	86387888	0	0	0	331552	0	0	0
rs11961028	6	86389874	0	0	0	331552	0	0	0
rs77745367	6	86392047	0	0	0	331552	0	0	0
rs1407492	6	86393551	0	0	0	331552	0	0	0
rs117887982	6	86403230	0	0	0	331552	0	0	0
rs7755996	6	86423720	1	0	1	331521	0.000301639	0	0.000301639
rs79429259	6	86429446	1	0	1	331521	0.000301639	0	0.000301639
rs66807489	6	86440702	1	0	1	331521	0.000301639	0	0.000301639
rs201010008	6	86445528	1	0	1	331521	0.000301639	0	0.000301639
rs9647601	6	86449827	1	0	1	331521	0.000301639	0	0.000301639
rs7760309	6	86454023	1	0	1	331521	0.000301639	0	0.000301639
rs113732330	6	86457309	1	0	1	331521	0.000301639	0	0.000301639
rs138752480	6	86477437	2	0	2	331520	0.000603278	0	0.000603278
rs6454491	6	86479065	2	0	2	331520	0.000603278	0	0.000603278
rs113570070	6	86481956	2	0	2	331520	0.000603278	0	0.000603278
rs10223377	6	86485891	2	0	2	331520	0.000603278	0	0.000603278
rs9353339	6	86504198	2	0	2	331520	0.000603278	0	0.000603278
rs4142546	6	86505311	2	0	2	331520	0.000603278	0	0.000603278
rs77639270	6	86516601	2	0	2	331520	0.000603278	0	0.000603278
rs12191340	6	86521400	2	0	2	331520	0.000603278	0	0.000603278
rs117961518	6	86522581	2	0	2	331520	0.000603278	0	0.000603278
rs3900313	6	86537154	2	0	2	331520	0.000603278	0	0.000603278
rs75680652	6	86538779	2	0	2	331520	0.000603278	0	0.000603278
rs78724322	6	86573362	2	0	2	331520	0.000603278	0	0.000603278
rs118064238	6	86574249	2	0	2	331520	0.000603278	0	0.000603278
rs117378786	6	86575731	2	0	2	331520	0.000603278	0	0.000603278
rs80171244	6	86576678	2	0	2	331520	0.000603278	0	0.000603278
rs72909399	6	86581045	2	0	2	331520	0.000603278	0	0.000603278
rs13206945	6	86589290	2	0	2	331520	0.000603278	0	0.000603278
rs6933169	6	86596207	2	0	2	331520	0.000603278	0	0.000603278
rs4707237	6	86596955	2	0	2	331520	0.000603278	0	0.000603278
rs62445029	6	86609172	2	0	2	331520	0.000603278	0	0.000603278
rs116986900	6	86618031	2	0	2	331520	0.000603278	0	0.000603278
rs7756203	6	86627707	2	0	2	331520	0.000603278	0	0.000603278
rs76427542	6	86670586	2	0	2	331520	0.000603278	0	0.000603278
rs75830895	6	86680318	2	0	2	331520	0.000603278	0	0.000603278
rs17443200	6	86681475	2	0	2	331520	0.000603278	0	0.000603278
rs17443249	6	86681576	2	0	2	331520	0.000603278	0	0.000603278
rs117394320	6	86685461	2	0	2	331520	0.000603278	0	0.000603278
rs9353348	6	86691353	2	0	2	331520	0.000603278	0	0.000603278
rs1577917	6	86691940	2	0	2	331520	0.000603278	0	0.000603278
rs118085239	6	86698162	2	0	2	331520	0.000603278	0	0.000603278
rs78722885	6	86703722	3	1	2	331519	0.000904917	0.000301639	0.000603278
rs13437133	6	86706945	3	1	2	331519	0.000904917	0.000301639	0.000603278
rs13207005	6	86707145	3	1	2	331519	0.000904917	0.000301639	0.000603278
rs116914205	6	86724728	4	2	2	331518	0.00120656	0.000603278	0.000603278
rs113416225	6	86729278	4	2	2	331518	0.00120656	0.000603278	0.000603278
rs117247182	6	86738376	4	2	2	331518	0.00120656	0.000603278	0.000603278
rs77524716	6	86740170	4	2	2	331518	0.00120656	0.000603278	0.000603278
rs9362263	6	86755486	5	3	2	331517	0.0015082	0.000904917	0.000603278
rs9344568	6	86775736	6	4	2	331516	0.00180983	0.00120656	0.000603278
rs13216085	6	86790019	9	7	2	331513	0.00271475	0.00211147	0.000603278
rs1413724	6	86814549	15	13	2	331507	0.00452459	0.00392131	0.000603278
rs11753542	6	86816350	15	13	2	331507	0.00452459	0.00392131	0.000603278
rs76463338	6	86827623	18	16	2	331504	0.0054295	0.00482623	0.000603278
rs10223658	6	86831701	18	16	2	331504	0.0054295	0.00482623	0.000603278
rs74874549	6	86832550	18	16	2	331504	0.0054295	0.00482623	0.000603278
rs9353365	6	86839508	18	16	2	331504	0.0054295	0.00482623	0.000603278
rs220400	6	86839936	18	16	2	331504	0.0054295	0.00482623	0.000603278
rs7750224	6	86841301	18	16	2	331504	0.0054295	0.00482623	0.000603278
rs220428	6	86857389	20	18	2	331502	0.00603278	0.0054295	0.000603278
rs1334645	6	86864255	20	18	2	331502	0.00603278	0.0054295	0.000603278
rs117912710	6	86866084	20	18	2	331502	0.00603278	0.0054295	0.000603278
rs9444386	6	86868160	20	18	2	331502	0.00603278	0.0054295	0.000603278
rs75271887	6	86868885	20	18	2	331502	0.00603278	0.0054295	0.000603278
rs1855590	6	86873757	20	18	2	331502	0.00603278	0.0054295	0.000603278
rs74665401	6	86894214	25	23	2	331497	0.00754098	0.0069377	0.000603278
rs66619657	6	86894479	25	23	2	331497	0.00754098	0.0069377	0.000603278
rs117386964	6	86898499	25	23	2	331497	0.00754098	0.0069377	0.000603278
rs9353373	6	86912799	25	23	2	331497	0.00754098	0.0069377	0.000603278
rs72903346	6	86913553	25	23	2	331497	0.00754098	0.0069377	0.000603278
rs113032464	6	86918632	25	23	2	331497	0.00754098	0.0069377	0.000603278
rs79349477	6	86919192	25	23	2	331497	0.00754098	0.0069377	0.000603278
rs74352158	6	86925778	26	24	2	331496	0.00784262	0.00723934	0.000603278
rs79861882	6	86927326	26	24	2	331496	0.00784262	0.00723934	0.000603278
rs9344586	6	86949255	28	26	2	331494	0.00844589	0.00784262	0.000603278
rs2988679	6	86960899	28	26	2	331494	0.00844589	0.00784262	0.000603278
rs9362294	6	86964897	28	26	2	331494	0.00844589	0.00784262	0.000603278
rs117142158	6	86973435	28	26	2	331494	0.00844589	0.00784262	0.000603278
rs11753535	6	86973598	28	26	2	331494	0.00844589	0.00784262	0.000603278
rs62443546	6	86974347	28	26	2	331494	0.00844589	0.00784262	0.000603278
rs75027372	6	86986191	28	26	2	331494	0.00844589	0.00784262	0.000603278
rs72907145	6	87002602	28	26	2	331494	0.00844589	0.00784262	0.000603278
rs116846677	6	87004263	28	26	2	331494	0.00844589	0.00784262	0.000603278
rs9444400	6	87006947	28	26	2	331494	0.00844589	0.00784262	0.000603278
rs12193798	6	87014946	28	26	2	331494	0.00844589	0.00784262	0.000603278
rs117327975	6	87018096	28	26	2	331494	0.00844589	0.00784262	0.000603278
rs2816581	6	87022712	28	26	2	331494	0.00844589	0.00784262	0.000603278
rs2816583	6	87023751	28	26	2	331494	0.00844589	0.00784262	0.000603278
rs12201577	6	87028483	28	26	2	331494	0.00844589	0.00784262	0.000603278
rs35756363	6	87028505	28	26	2	331494	0.00844589	0.00784262	0.000603278
rs72909197	6	87039406	28	26	2	331494	0.00844589	0.00784262	0.000603278
rs62445628	6	87043348	28	26	2	331494	0.00844589	0.00784262	0.000603278
rs34085407	6	87043550	28	26	2	331494	0.00844589	0.00784262	0.000603278
rs13211518	6	87062176	29	27	2	331493	0.00874753	0.00814426	0.000603278
rs17445808	6	87062884	29	27	2	331493	0.00874753	0.00814426	0.000603278
rs9353390	6	87070142	30	28	2	331492	0.00904917	0.00844589	0.000603278
rs78962227	6	87070336	30	28	2	331492	0.00904917	0.00844589	0.000603278
rs79218343	6	87071133	30	28	2	331492	0.00904917	0.00844589	0.000603278
rs9351092	6	87075576	30	28	2	331492	0.00904917	0.00844589	0.000603278
rs1819756	6	87076574	30	28	2	331492	0.00904917	0.00844589	0.000603278
rs118014743	6	87089546	31	29	2	331491	0.00935081	0.00874753	0.000603278
rs13197403	6	87089943	31	29	2	331491	0.00935081	0.00874753	0.000603278
rs9344603	6	87090232	31	29	2	331491	0.00935081	0.00874753	0.000603278
rs75004713	6	87093622	31	29	2	331491	0.00935081	0.00874753	0.000603278
rs117459393	6	87099932	31	29	2	331491	0.00935081	0.00874753	0.000603278
rs9344606	6	87100844	31	29	2	331491	0.00935081	0.00874753	0.000603278
rs12211925	6	87109611	31	29	2	331491	0.00935081	0.00874753	0.000603278
rs7755425	6	87113021	31	29	2	331491	0.00935081	0.00874753	0.000603278
rs76494962	6	87114243	31	29	2	331491	0.00935081	0.00874753	0.000603278
rs4707276	6	87115977	31	29	2	331491	0.00935081	0.00874753	0.000603278
rs117939424	6	87119309	31	29	2	331491	0.00935081	0.00874753	0.000603278
rs16876995	6	87124377	31	29	2	331491	0.00935081	0.00874753	0.000603278
rs35389717	6	87124524	31	29	2	331491	0.00935081	0.00874753	0.000603278
rs9344610	6	87125942	31	29	2	331491	0.00935081	0.00874753	0.000603278
rs11965034	6	87128412	31	29	2	331491	0.00935081	0.00874753	0.000603278
rs75599569	6	87132218	31	29	2	331491	0.00935081	0.00874753	0.000603278
rs1508244	6	87133646	31	29	2	331491	0.00935081	0.00874753	0.000603278
rs72919294	6	87137962	31	29	2	331491	0.00935081	0.00874753	0.000603278
rs62443711	6	87142380	31	29	2	331491	0.00935081	0.00874753	0.000603278
rs112227885	6	87142675	31	29	2	331491	0.00935081	0.00874753	0.000603278
rs9450452	6	87142967	31	29	2	331491	0.00935081	0.00874753	0.000603278
rs12198732	6	87149869	31	29	2	331491	0.00935081	0.00874753	0.000603278
rs13202860	6	87155254	31	29	2	331491	0.00935081	0.00874753	0.000603278
rs62444406	6	87165788	31	29	2	331491	0.00935081	0.00874753	0.000603278
rs117740053	6	87167735	31	29	2	331491	0.00935081	0.00874753	0.000603278
rs9344615	6	87173047	31	29	2	331491	0.00935081	0.00874753	0.000603278
rs72903282	6	87183904	31	29	2	331491	0.00935081	0.00874753	0.000603278
rs117852801	6	87189771	31	29	2	331491	0.00935081	0.00874753	0.000603278
rs57566172	6	87191629	31	29	2	331491	0.00935081	0.00874753	0.000603278
rs1416307	6	87198116	31	29	2	331491	0.00935081	0.00874753	0.000603278
rs35711517	6	87201610	31	29	2	331491	0.00935081	0.00874753	0.000603278
rs72905455	6	87208324	31	29	2	331491	0.00935081	0.00874753	0.000603278
rs2136030	6	87211243	31	29	2	331491	0.00935081	0.00874753	0.000603278
rs117763862	6	87227851	31	29	2	331491	0.00935081	0.00874753	0.000603278
rs74424244	6	87233102	31	29	2	331491	0.00935081	0.00874753	0.000603278
rs76623159	6	87234384	31	29	2	331491	0.00935081	0.00874753	0.000603278
rs12525980	6	87245400	31	29	2	331491	0.00935081	0.00874753	0.000603278
rs6903888	6	87248703	31	29	2	331491	0.00935081	0.00874753	0.000603278
rs1508346	6	87249366	31	29	2	331491	0.00935081	0.00874753	0.000603278
rs1858045	6	87264449	30	29	1	331492	0.00904917	0.00874753	0.000301639
rs77356502	6	87267246	30	29	1	331492	0.00904917	0.00874753	0.000301639
rs78261422	6	87267365	30	29	1	331492	0.00904917	0.00874753	0.000301639
rs67703914	6	87277600	30	29	1	331492	0.00904917	0.00874753	0.000301639
rs74846617	6	87277887	30	29	1	331492	0.00904917	0.00874753	0.000301639
rs111795396	6	87278876	30	29	1	331492	0.00904917	0.00874753	0.000301639
rs117504615	6	87288449	30	29	1	331492	0.00904917	0.00874753	0.000301639
rs79302053	6	87290687	30	29	1	331492	0.00904917	0.00874753	0.000301639
rs72913154	6	87295769	30	29	1	331492	0.00904917	0.00874753	0.000301639
rs76580439	6	87297338	30	29	1	331492	0.00904917	0.00874753	0.000301639
rs80206636	6	87298247	30	29	1	331492	0.00904917	0.00874753	0.000301639
rs10944254	6	87319151	30	29	1	331492	0.00904917	0.00874753	0.000301639
rs6454564	6	87322513	29	28	1	331493	0.00874753	0.00844589	0.000301639
rs9294358	6	87333241	28	27	1	331494	0.00844589	0.00814426	0.000301639
rs117215508	6	87341239	28	27	1	331494	0.00844589	0.00814426	0.000301639
rs59632897	6	87346728	28	27	1	331494	0.00844589	0.00814426	0.000301639
rs75950754	6	87354399	28	27	1	331494	0.00844589	0.00814426	0.000301639
rs115080107	6	87370272	26	25	1	331496	0.00784262	0.00754098	0.000301639
rs62439046	6	87383572	26	25	1	331496	0.00784262	0.00754098	0.000301639
rs117774486	6	87392041	26	25	1	331496	0.00784262	0.00754098	0.000301639
rs76642393	6	87392230	26	25	1	331496	0.00784262	0.00754098	0.000301639
Affx-29198421	6	87397732	26	25	1	331496	0.00784262	0.00754098	0.000301639
rs78657712	6	87414790	26	25	1	331496	0.00784262	0.00754098	0.000301639
rs75990421	6	87417171	26	25	1	331496	0.00784262	0.00754098	0.000301639
rs118069420	6	87418632	26	25	1	331496	0.00784262	0.00754098	0.000301639
rs116886743	6	87421154	26	25	1	331496	0.00784262	0.00754098	0.000301639
rs78611030	6	87421915	26	25	1	331496	0.00784262	0.00754098	0.000301639
rs56136208	6	87427038	26	25	1	331496	0.00784262	0.00754098	0.000301639
rs1325181	6	87439714	25	24	1	331497	0.00754098	0.00723934	0.000301639
rs72910506	6	87449235	25	24	1	331497	0.00754098	0.00723934	0.000301639
rs599903	6	87459062	24	23	1	331498	0.00723934	0.0069377	0.000301639
rs484999	6	87460772	24	23	1	331498	0.00723934	0.0069377	0.000301639
rs118143589	6	87462631	24	23	1	331498	0.00723934	0.0069377	0.000301639
rs476014	6	87464604	24	23	1	331498	0.00723934	0.0069377	0.000301639
rs493187	6	87466492	24	23	1	331498	0.00723934	0.0069377	0.000301639
rs80186147	6	87471027	24	23	1	331498	0.00723934	0.0069377	0.000301639
rs117956394	6	87494837	22	22	0	331500	0.00663606	0.00663606	0
rs2026898	6	87497775	22	22	0	331500	0.00663606	0.00663606	0
rs9450519	6	87498341	22	22	0	331500	0.00663606	0.00663606	0
rs2026899	6	87498695	22	22	0	331500	0.00663606	0.00663606	0
rs12529744	6	87499475	22	22	0	331500	0.00663606	0.00663606	0
rs73751703	6	87500988	22	22	0	331500	0.00663606	0.00663606	0
rs9359716	6	87501675	22	22	0	331500	0.00663606	0.00663606	0
rs80015409	6	87528997	22	22	0	331500	0.00663606	0.00663606	0
rs73751709	6	87531461	22	22	0	331500	0.00663606	0.00663606	0
rs9444435	6	87540780	21	21	0	331501	0.00633442	0.00633442	0
rs79827000	6	87542594	21	21	0	331501	0.00633442	0.00633442	0
rs72910575	6	87546742	21	21	0	331501	0.00633442	0.00633442	0
rs34325529	6	87548495	21	21	0	331501	0.00633442	0.00633442	0
rs117311363	6	87550902	21	21	0	331501	0.00633442	0.00633442	0
rs17448186	6	87551927	21	21	0	331501	0.00633442	0.00633442	0
rs79495619	6	87558580	21	21	0	331501	0.00633442	0.00633442	0
rs72910587	6	87561511	21	21	0	331501	0.00633442	0.00633442	0
rs10944276	6	87562096	20	20	0	331502	0.00603278	0.00603278	0
rs79668658	6	87567663	20	20	0	331502	0.00603278	0.00603278	0
rs78089086	6	87568182	20	20	0	331502	0.00603278	0.00603278	0
rs117614750	6	87575599	20	20	0	331502	0.00603278	0.00603278	0
rs78974720	6	87579985	20	20	0	331502	0.00603278	0.00603278	0
rs17448574	6	87597141	21	21	0	331501	0.00633442	0.00633442	0
rs1535226	6	87598692	21	21	0	331501	0.00633442	0.00633442	0
rs9444453	6	87599030	21	21	0	331501	0.00633442	0.00633442	0
rs1535228	6	87599076	21	21	0	331501	0.00633442	0.00633442	0
rs71572733	6	87601756	21	21	0	331501	0.00633442	0.00633442	0
rs76997770	6	87623846	18	18	0	331504	0.0054295	0.0054295	0
rs56200744	6	87624007	18	18	0	331504	0.0054295	0.0054295	0
rs828364	6	87624014	18	18	0	331504	0.0054295	0.0054295	0
rs16877971	6	87624030	18	18	0	331504	0.0054295	0.0054295	0
rs1884739	6	87643787	7	7	0	331515	0.00211147	0.00211147	0
rs62440821	6	87643819	7	7	0	331515	0.00211147	0.00211147	0
rs828359	6	87648841	7	7	0	331515	0.00211147	0.00211147	0
rs10944288	6	87651742	7	7	0	331515	0.00211147	0.00211147	0
rs73497531	6	87652793	7	7	0	331515	0.00211147	0.00211147	0
rs13212876	6	87659614	7	7	0	331515	0.00211147	0.00211147	0
rs62440831	6	87664826	7	7	0	331515	0.00211147	0.00211147	0
rs11961440	6	87667226	7	7	0	331515	0.00211147	0.00211147	0
rs79226877	6	87670530	7	7	0	331515	0.00211147	0.00211147	0
rs74559531	6	87671429	7	7	0	331515	0.00211147	0.00211147	0
rs28485887	6	87679582	7	7	0	331515	0.00211147	0.00211147	0
rs58126861	6	87694482	7	7	0	331515	0.00211147	0.00211147	0
rs75117167	6	87694872	7	7	0	331515	0.00211147	0.00211147	0
rs1041058	6	87698002	7	7	0	331515	0.00211147	0.00211147	0
rs112628865	6	87725340	4	4	0	331518	0.00120656	0.00120656	0
rs41273269	6	87725442	4	4	0	331518	0.00120656	0.00120656	0
rs6302	6	87725583	4	4	0	331518	0.00120656	0.00120656	0
rs6303	6	87725837	4	4	0	331518	0.00120656	0.00120656	0
Affx-89020421	6	87725846	4	4	0	331518	0.00120656	0.00120656	0
rs9362379	6	87735381	4	4	0	331518	0.00120656	0.00120656	0
rs16878170	6	87740064	3	3	0	331519	0.000904917	0.000904917	0
rs10806386	6	87740184	3	3	0	331519	0.000904917	0.000904917	0
rs9359725	6	87753317	3	3	0	331519	0.000904917	0.000904917	0
rs72914432	6	87758995	3	3	0	331519	0.000904917	0.000904917	0
rs6913227	6	87761877	3	3	0	331519	0.000904917	0.000904917	0
rs76528312	6	87770298	3	3	0	331519	0.000904917	0.000904917	0
Affx-29202819	6	87785145	3	3	0	331519	0.000904917	0.000904917	0
rs116987221	6	87789530	0	0	0	331552	0	0	0
rs6155	6	87797904	3	3	0	331519	0.000904917	0.000904917	0
rs2031367	6	87807180	3	3	0	331519	0.000904917	0.000904917	0
rs1998617	6	87808614	3	3	0	331519	0.000904917	0.000904917	0
rs6909901	6	87814123	3	3	0	331519	0.000904917	0.000904917	0
rs72916511	6	87814622	3	3	0	331519	0.000904917	0.000904917	0
rs1610330	6	87816356	3	3	0	331519	0.000904917	0.000904917	0
rs16878443	6	87816820	3	3	0	331519	0.000904917	0.000904917	0
rs1610331	6	87817174	3	3	0	331519	0.000904917	0.000904917	0
rs72916522	6	87843315	0	0	0	331552	0	0	0
rs76566092	6	87845979	3	3	0	331519	0.000904917	0.000904917	0
rs79645974	6	87846077	3	3	0	331519	0.000904917	0.000904917	0
rs6454582	6	87848302	3	3	0	331519	0.000904917	0.000904917	0
rs1925686	6	87858691	2	2	0	331520	0.000603278	0.000603278	0
rs116921275	6	87862991	2	2	0	331520	0.000603278	0.000603278	0
rs78334590	6	87864341	0	0	0	331552	0	0	0
rs201296869	6	87865377	2	2	0	331520	0.000603278	0.000603278	0
rs1925690	6	87867063	2	2	0	331520	0.000603278	0.000603278	0
rs62439496	6	87868470	2	2	0	331520	0.000603278	0.000603278	0
rs77175720	6	87887509	2	2	0	331520	0.000603278	0.000603278	0
rs16878638	6	87889675	2	2	0	331520	0.000603278	0.000603278	0
rs1998766	6	87896612	2	2	0	331520	0.000603278	0.000603278	0
rs117821116	6	87905967	2	2	0	331520	0.000603278	0.000603278	0
rs79268981	6	87906507	2	2	0	331520	0.000603278	0.000603278	0
rs111517381	6	87911737	2	2	0	331520	0.000603278	0.000603278	0
rs4110985	6	87918599	2	2	0	331520	0.000603278	0.000603278	0
rs60074363	6	87922049	2	2	0	331520	0.000603278	0.000603278	0
rs72916545	6	87925145	2	2	0	331520	0.000603278	0.000603278	0
rs77436315	6	87941095	2	2	0	331520	0.000603278	0.000603278	0
rs3846774	6	87951932	2	2	0	331520	0.000603278	0.000603278	0
rs184839913	6	87953322	2	2	0	331520	0.000603278	0.000603278	0
rs6941356	6	87967636	3	3	0	331519	0.000904917	0.000904917	0
rs200259538	6	87967924	3	3	0	331519	0.000904917	0.000904917	0
rs11753862	6	87968071	3	3	0	331519	0.000904917	0.000904917	0
rs201229326	6	87968181	3	3	0	331519	0.000904917	0.000904917	0
rs9362415	6	87968565	3	3	0	331519	0.000904917	0.000904917	0
rs200457425	6	87969321	3	3	0	331519	0.000904917	0.000904917	0
rs189808859	6	87969340	3	3	0	331519	0.000904917	0.000904917	0
Affx-52274819	6	87969411	3	3	0	331519	0.000904917	0.000904917	0
rs6910541	6	87969480	3	3	0	331519	0.000904917	0.000904917	0
rs61744959	6	87970650	3	3	0	331519	0.000904917	0.000904917	0
rs79207501	6	87983313	3	3	0	331519	0.000904917	0.000904917	0
rs11754890	6	87985343	3	3	0	331519	0.000904917	0.000904917	0
rs17453041	6	87991925	3	3	0	331519	0.000904917	0.000904917	0
rs12196974	6	87992242	3	3	0	331519	0.000904917	0.000904917	0
rs6934603	6	87994015	3	3	0	331519	0.000904917	0.000904917	0
rs41273281	6	87994101	3	3	0	331519	0.000904917	0.000904917	0
Affx-89011615	6	87994201	0	0	0	331552	0	0	0
Affx-52369215	6	87994208	3	3	0	331519	0.000904917	0.000904917	0
rs199499493	6	87994317	3	3	0	331519	0.000904917	0.000904917	0
rs35259282	6	87994504	3	3	0	331519	0.000904917	0.000904917	0
rs144860417	6	87994545	3	3	0	331519	0.000904917	0.000904917	0
rs4707358	6	87994572	3	3	0	331519	0.000904917	0.000904917	0
rs148385063	6	87994592	3	3	0	331519	0.000904917	0.000904917	0
rs6921673	6	88004758	3	3	0	331519	0.000904917	0.000904917	0
rs59322	6	88020521	2	2	0	331520	0.000603278	0.000603278	0
rs117361549	6	88023312	2	2	0	331520	0.000603278	0.000603278	0
rs117954416	6	88023414	2	2	0	331520	0.000603278	0.000603278	0
rs12663251	6	88025934	3	2	1	331519	0.000904917	0.000603278	0.000301639
rs447077	6	88044619	9	2	7	331513	0.00271475	0.000603278	0.00211147
rs242275	6	88045963	9	2	7	331513	0.00271475	0.000603278	0.00211147
rs1048893	6	88046800	9	2	7	331513	0.00271475	0.000603278	0.00211147
Affx-80230235	6	88046847	9	2	7	331513	0.00271475	0.000603278	0.00211147
rs147981421	6	88049883	9	2	7	331513	0.00271475	0.000603278	0.00211147
Affx-80275297	6	88049929	9	2	7	331513	0.00271475	0.000603278	0.00211147
rs139215257	6	88049969	9	2	7	331513	0.00271475	0.000603278	0.00211147
rs62417599	6	88052044	9	2	7	331513	0.00271475	0.000603278	0.00211147
rs41273287	6	88054950	9	2	7	331513	0.00271475	0.000603278	0.00211147
rs116361729	6	88058099	9	2	7	331513	0.00271475	0.000603278	0.00211147
rs9450659	6	88058675	9	2	7	331513	0.00271475	0.000603278	0.00211147
rs7756440	6	88060691	9	2	7	331513	0.00271475	0.000603278	0.00211147
rs1753159	6	88064103	9	2	7	331513	0.00271475	0.000603278	0.00211147
rs61740536	6	88074792	9	2	7	331513	0.00271475	0.000603278	0.00211147
rs117554427	6	88076745	9	2	7	331513	0.00271475	0.000603278	0.00211147
rs118119352	6	88084946	9	2	7	331513	0.00271475	0.000603278	0.00211147
rs7744338	6	88101999	9	1	8	331513	0.00271475	0.000301639	0.00241311
rs17678353	6	88103319	9	1	8	331513	0.00271475	0.000301639	0.00241311
rs12191173	6	88104909	9	1	8	331513	0.00271475	0.000301639	0.00241311
rs74495732	6	88111772	9	1	8	331513	0.00271475	0.000301639	0.00241311
rs112772515	6	88113498	9	1	8	331513	0.00271475	0.000301639	0.00241311
rs12529423	6	88118649	9	1	8	331513	0.00271475	0.000301639	0.00241311
rs150062349	6	88119600	9	1	8	331513	0.00271475	0.000301639	0.00241311
Affx-80275298	6	88119648	9	1	8	331513	0.00271475	0.000301639	0.00241311
rs142290940	6	88123532	9	1	8	331513	0.00271475	0.000301639	0.00241311
rs35438647	6	88123549	9	1	8	331513	0.00271475	0.000301639	0.00241311
rs61731441	6	88125542	9	1	8	331513	0.00271475	0.000301639	0.00241311
rs13219364	6	88125581	9	1	8	331513	0.00271475	0.000301639	0.00241311
rs16879281	6	88126423	9	1	8	331513	0.00271475	0.000301639	0.00241311
rs13217637	6	88130223	9	1	8	331513	0.00271475	0.000301639	0.00241311
rs118021718	6	88136570	9	1	8	331513	0.00271475	0.000301639	0.00241311
rs74507171	6	88138218	9	1	8	331513	0.00271475	0.000301639	0.00241311
rs117649467	6	88140811	9	1	8	331513	0.00271475	0.000301639	0.00241311
rs117464474	6	88141157	9	1	8	331513	0.00271475	0.000301639	0.00241311
rs78022521	6	88142574	10	1	9	331512	0.00301639	0.000301639	0.00271475
rs9444499	6	88152642	10	1	9	331512	0.00301639	0.000301639	0.00271475
rs9450688	6	88159276	10	1	9	331512	0.00301639	0.000301639	0.00271475
rs6904225	6	88174296	10	1	9	331512	0.00301639	0.000301639	0.00271475
rs62419371	6	88176375	10	1	9	331512	0.00301639	0.000301639	0.00271475
rs117349731	6	88181501	10	1	9	331512	0.00301639	0.000301639	0.00271475
rs149903512	6	88182728	10	1	9	331512	0.00301639	0.000301639	0.00271475
rs145006535	6	88187196	10	1	9	331512	0.00301639	0.000301639	0.00271475
rs7761814	6	88188309	10	1	9	331512	0.00301639	0.000301639	0.00271475
rs6911364	6	88198355	10	1	9	331512	0.00301639	0.000301639	0.00271475
rs2300906	6	88207155	10	1	9	331512	0.00301639	0.000301639	0.00271475
rs55766457	6	88220667	10	1	9	331512	0.00301639	0.000301639	0.00271475
Affx-80275303	6	88221223	10	1	9	331512	0.00301639	0.000301639	0.00271475
rs8802	6	88224164	10	1	9	331512	0.00301639	0.000301639	0.00271475
rs117100327	6	88225407	10	1	9	331512	0.00301639	0.000301639	0.00271475
rs17582443	6	88225451	10	1	9	331512	0.00301639	0.000301639	0.00271475
Affx-80275305	6	88227916	10	1	9	331512	0.00301639	0.000301639	0.00271475
rs3757370	6	88231226	10	1	9	331512	0.00301639	0.000301639	0.00271475
rs75052669	6	88237185	10	1	9	331512	0.00301639	0.000301639	0.00271475
rs17850652	6	88239266	10	1	9	331512	0.00301639	0.000301639	0.00271475
Affx-52274881	6	88239365	10	1	9	331512	0.00301639	0.000301639	0.00271475
rs2295085	6	88240047	10	1	9	331512	0.00301639	0.000301639	0.00271475
rs35862137	6	88240570	10	1	9	331512	0.00301639	0.000301639	0.00271475
rs72922546	6	88242629	10	1	9	331512	0.00301639	0.000301639	0.00271475
rs16879532	6	88250390	10	1	9	331512	0.00301639	0.000301639	0.00271475
rs75794097	6	88251642	10	1	9	331512	0.00301639	0.000301639	0.00271475
rs9444514	6	88254243	10	1	9	331512	0.00301639	0.000301639	0.00271475
Affx-80275306	6	88255394	10	1	9	331512	0.00301639	0.000301639	0.00271475
rs77740486	6	88260627	10	1	9	331512	0.00301639	0.000301639	0.00271475
rs75440350	6	88267463	10	1	9	331512	0.00301639	0.000301639	0.00271475
rs4707376	6	88270947	10	1	9	331512	0.00301639	0.000301639	0.00271475
rs9294383	6	88272928	10	1	9	331512	0.00301639	0.000301639	0.00271475
rs72922572	6	88287928	10	1	9	331512	0.00301639	0.000301639	0.00271475
rs147391618	6	88299641	10	1	9	331512	0.00301639	0.000301639	0.00271475
rs28381469	6	88304889	10	1	9	331512	0.00301639	0.000301639	0.00271475
rs2307371	6	88315689	3	1	2	331519	0.000904917	0.000301639	0.000603278
rs201586238	6	88317547	3	1	2	331519	0.000904917	0.000301639	0.000603278
rs28381483	6	88318140	3	1	2	331519	0.000904917	0.000301639	0.000603278
rs2307389	6	88318883	3	1	2	331519	0.000904917	0.000301639	0.000603278
rs73498106	6	88321042	3	1	2	331519	0.000904917	0.000301639	0.000603278
rs116878020	6	88344020	2	1	1	331520	0.000603278	0.000301639	0.000301639
rs78371842	6	88353016	0	0	0	331552	0	0	0
rs7772351	6	88361017	1	1	0	331521	0.000301639	0.000301639	0
rs35917348	6	88362166	1	1	0	331521	0.000301639	0.000301639	0
rs148245971	6	88362850	1	1	0	331521	0.000301639	0.000301639	0
Affx-80275310	6	88366645	1	1	0	331521	0.000301639	0.000301639	0
rs78659025	6	88371440	1	1	0	331521	0.000301639	0.000301639	0
rs61747273	6	88372813	1	1	0	331521	0.000301639	0.000301639	0
rs28381546	6	88374658	1	1	0	331521	0.000301639	0.000301639	0
rs76521923	6	88377871	1	1	0	331521	0.000301639	0.000301639	0
rs79409017	6	88378028	1	1	0	331521	0.000301639	0.000301639	0
rs77094475	6	88383623	1	1	0	331521	0.000301639	0.000301639	0
rs145764008	6	88385691	1	1	0	331521	0.000301639	0.000301639	0
rs2250795	6	88393705	1	1	0	331521	0.000301639	0.000301639	0
rs55909105	6	88394850	1	1	0	331521	0.000301639	0.000301639	0
rs2787918	6	88395031	1	1	0	331521	0.000301639	0.000301639	0
rs17455835	6	88396217	1	1	0	331521	0.000301639	0.000301639	0
rs2814712	6	88396322	1	1	0	331521	0.000301639	0.000301639	0
rs116999083	6	88396433	1	1	0	331521	0.000301639	0.000301639	0
rs2754258	6	88396909	1	1	0	331521	0.000301639	0.000301639	0
rs79984436	6	88397714	1	1	0	331521	0.000301639	0.000301639	0
rs113091999	6	88400258	1	1	0	331521	0.000301639	0.000301639	0
rs72906514	6	88416570	1	1	0	331521	0.000301639	0.000301639	0
rs113337484	6	88420698	1	1	0	331521	0.000301639	0.000301639	0
rs2754266	6	88421485	1	1	0	331521	0.000301639	0.000301639	0
rs9362437	6	88425085	1	1	0	331521	0.000301639	0.000301639	0
rs6902334	6	88441663	1	1	0	331521	0.000301639	0.000301639	0
rs117992894	6	88447475	1	1	0	331521	0.000301639	0.000301639	0
rs117466667	6	88452055	1	1	0	331521	0.000301639	0.000301639	0
rs117496606	6	88454733	1	1	0	331521	0.000301639	0.000301639	0
rs1002167	6	88456598	1	1	0	331521	0.000301639	0.000301639	0
rs6905225	6	88463289	1	1	0	331521	0.000301639	0.000301639	0
rs6921294	6	88471020	1	1	0	331521	0.000301639	0.000301639	0
rs76452250	6	88471696	1	1	0	331521	0.000301639	0.000301639	0
rs117962910	6	88477995	1	1	0	331521	0.000301639	0.000301639	0
rs117275584	6	88479769	1	1	0	331521	0.000301639	0.000301639	0
rs6454648	6	88486333	1	1	0	331521	0.000301639	0.000301639	0
rs9362444	6	88490740	1	1	0	331521	0.000301639	0.000301639	0
rs9362445	6	88492750	1	1	0	331521	0.000301639	0.000301639	0
rs56072188	6	88498547	1	1	0	331521	0.000301639	0.000301639	0
rs2245604	6	88498604	1	1	0	331521	0.000301639	0.000301639	0
rs9344727	6	88499123	1	1	0	331521	0.000301639	0.000301639	0
rs9344728	6	88501091	1	1	0	331521	0.000301639	0.000301639	0
rs77987691	6	88502175	1	1	0	331521	0.000301639	0.000301639	0
rs72908452	6	88504733	1	1	0	331521	0.000301639	0.000301639	0
rs13202853	6	88505654	1	1	0	331521	0.000301639	0.000301639	0
rs76051720	6	88507458	1	1	0	331521	0.000301639	0.000301639	0
rs2763283	6	88507956	1	1	0	331521	0.000301639	0.000301639	0
rs7769618	6	88508501	1	1	0	331521	0.000301639	0.000301639	0
rs34814628	6	88509262	1	1	0	331521	0.000301639	0.000301639	0
rs13204640	6	88510978	1	1	0	331521	0.000301639	0.000301639	0
rs117724495	6	88512269	1	1	0	331521	0.000301639	0.000301639	0
rs2012915	6	88515842	1	1	0	331521	0.000301639	0.000301639	0
rs722903	6	88516052	1	1	0	331521	0.000301639	0.000301639	0
rs4707409	6	88525167	1	1	0	331521	0.000301639	0.000301639	0
rs35133466	6	88525285	1	1	0	331521	0.000301639	0.000301639	0
rs2787897	6	88526850	1	1	0	331521	0.000301639	0.000301639	0
rs77966457	6	88528076	1	1	0	331521	0.000301639	0.000301639	0
rs73484048	6	88535200	1	1	0	331521	0.000301639	0.000301639	0
rs9351131	6	88539032	1	1	0	331521	0.000301639	0.000301639	0
rs72908502	6	88539090	1	1	0	331521	0.000301639	0.000301639	0
rs2787901	6	88541569	1	1	0	331521	0.000301639	0.000301639	0
rs2477307	6	88541622	1	1	0	331521	0.000301639	0.000301639	0
rs718220	6	88549795	1	1	0	331521	0.000301639	0.000301639	0
rs1324687	6	88551915	1	1	0	331521	0.000301639	0.000301639	0
rs6940862	6	88569662	1	1	0	331521	0.000301639	0.000301639	0
rs3923216	6	88577883	1	1	0	331521	0.000301639	0.000301639	0
rs9359760	6	88593579	2	2	0	331520	0.000603278	0.000603278	0
rs72912321	6	88599387	2	2	0	331520	0.000603278	0.000603278	0
rs4391239	6	88601364	2	2	0	331520	0.000603278	0.000603278	0
rs9450823	6	88608343	2	2	0	331520	0.000603278	0.000603278	0
rs77199209	6	88612800	2	2	0	331520	0.000603278	0.000603278	0
rs13437425	6	88618283	2	2	0	331520	0.000603278	0.000603278	0
rs75925782	6	88618326	2	2	0	331520	0.000603278	0.000603278	0
rs117578772	6	88618745	2	2	0	331520	0.000603278	0.000603278	0
rs9450828	6	88621625	2	2	0	331520	0.000603278	0.000603278	0
rs12202134	6	88626992	2	2	0	331520	0.000603278	0.000603278	0
rs9444564	6	88627408	2	2	0	331520	0.000603278	0.000603278	0
rs9342128	6	88630757	2	2	0	331520	0.000603278	0.000603278	0
rs66715139	6	88636992	2	2	0	331520	0.000603278	0.000603278	0
rs62417832	6	88640221	2	2	0	331520	0.000603278	0.000603278	0
rs13204184	6	88641765	2	2	0	331520	0.000603278	0.000603278	0
rs117139013	6	88645739	2	2	0	331520	0.000603278	0.000603278	0
rs12527554	6	88646192	2	2	0	331520	0.000603278	0.000603278	0
rs72912390	6	88647448	2	2	0	331520	0.000603278	0.000603278	0
rs4706304	6	88650112	2	2	0	331520	0.000603278	0.000603278	0
rs2509458	6	88652580	2	2	0	331520	0.000603278	0.000603278	0
rs2282521	6	88655566	2	2	0	331520	0.000603278	0.000603278	0
rs2282520	6	88655591	2	2	0	331520	0.000603278	0.000603278	0
rs2282519	6	88655801	2	2	0	331520	0.000603278	0.000603278	0
rs9444566	6	88656992	2	2	0	331520	0.000603278	0.000603278	0
rs9344747	6	88657555	2	2	0	331520	0.000603278	0.000603278	0
rs77135259	6	88658890	2	2	0	331520	0.000603278	0.000603278	0
rs2499502	6	88661167	2	2	0	331520	0.000603278	0.000603278	0
rs2509453	6	88661802	2	2	0	331520	0.000603278	0.000603278	0
rs77267000	6	88664106	2	2	0	331520	0.000603278	0.000603278	0
rs77578464	6	88664138	2	2	0	331520	0.000603278	0.000603278	0
rs73755805	6	88664142	2	2	0	331520	0.000603278	0.000603278	0
rs74572715	6	88669649	2	2	0	331520	0.000603278	0.000603278	0
rs632897	6	88672091	2	2	0	331520	0.000603278	0.000603278	0
rs117864625	6	88674026	2	2	0	331520	0.000603278	0.000603278	0
rs677120	6	88675020	2	2	0	331520	0.000603278	0.000603278	0
rs1321501	6	88676599	2	2	0	331520	0.000603278	0.000603278	0
rs117844585	6	88676839	2	2	0	331520	0.000603278	0.000603278	0
rs546508	6	88678418	2	2	0	331520	0.000603278	0.000603278	0
rs663878	6	88679785	2	2	0	331520	0.000603278	0.000603278	0
rs72914348	6	88680103	2	2	0	331520	0.000603278	0.000603278	0
rs2474883	6	88681370	2	2	0	331520	0.000603278	0.000603278	0
rs2474884	6	88681691	2	2	0	331520	0.000603278	0.000603278	0
rs1024210	6	88683777	2	2	0	331520	0.000603278	0.000603278	0
rs75052032	6	88683861	2	2	0	331520	0.000603278	0.000603278	0
rs9353515	6	88687244	2	2	0	331520	0.000603278	0.000603278	0
rs72914356	6	88690400	2	2	0	331520	0.000603278	0.000603278	0
rs7760757	6	88691312	2	2	0	331520	0.000603278	0.000603278	0
rs269441	6	88691884	2	2	0	331520	0.000603278	0.000603278	0
rs56176850	6	88692040	2	2	0	331520	0.000603278	0.000603278	0
rs9344751	6	88705824	2	2	0	331520	0.000603278	0.000603278	0
rs73492147	6	88709256	2	2	0	331520	0.000603278	0.000603278	0
rs13210950	6	88713069	2	2	0	331520	0.000603278	0.000603278	0
rs116928521	6	88714957	2	2	0	331520	0.000603278	0.000603278	0
rs366676	6	88717766	2	2	0	331520	0.000603278	0.000603278	0
rs603753	6	88722559	2	2	0	331520	0.000603278	0.000603278	0
rs269423	6	88746091	1	1	0	331521	0.000301639	0.000301639	0
rs72916097	6	88749561	1	1	0	331521	0.000301639	0.000301639	0
rs202046887	6	88757649	1	1	0	331521	0.000301639	0.000301639	0
rs17262755	6	88773961	1	1	0	331521	0.000301639	0.000301639	0
rs12192639	6	88777128	1	1	0	331521	0.000301639	0.000301639	0
rs12201332	6	88790113	1	1	0	331521	0.000301639	0.000301639	0
rs10455481	6	88791054	1	1	0	331521	0.000301639	0.000301639	0
rs62419984	6	88791804	1	1	0	331521	0.000301639	0.000301639	0
rs9450876	6	88796053	1	1	0	331521	0.000301639	0.000301639	0
rs806446	6	88797288	1	1	0	331521	0.000301639	0.000301639	0
rs17203792	6	88798572	1	1	0	331521	0.000301639	0.000301639	0
rs806447	6	88800790	1	1	0	331521	0.000301639	0.000301639	0
rs59577750	6	88800906	1	1	0	331521	0.000301639	0.000301639	0
rs1090713	6	88804675	1	1	0	331521	0.000301639	0.000301639	0
rs151036440	6	88809225	1	1	0	331521	0.000301639	0.000301639	0
rs6926500	6	88813412	1	1	0	331521	0.000301639	0.000301639	0
rs11968144	6	88818965	1	1	0	331521	0.000301639	0.000301639	0
rs1324073	6	88822616	1	1	0	331521	0.000301639	0.000301639	0
rs17204000	6	88822846	1	1	0	331521	0.000301639	0.000301639	0
rs80336254	6	88824552	1	1	0	331521	0.000301639	0.000301639	0
rs4706308	6	88825342	1	1	0	331521	0.000301639	0.000301639	0
rs4707434	6	88825476	1	1	0	331521	0.000301639	0.000301639	0
rs6929571	6	88826012	1	1	0	331521	0.000301639	0.000301639	0
rs9353523	6	88826061	1	1	0	331521	0.000301639	0.000301639	0
rs78124445	6	88826275	1	1	0	331521	0.000301639	0.000301639	0
rs77919928	6	88828328	1	1	0	331521	0.000301639	0.000301639	0
rs1078602	6	88828518	1	1	0	331521	0.000301639	0.000301639	0
rs9344754	6	88830447	1	1	0	331521	0.000301639	0.000301639	0
rs59417208	6	88830565	1	1	0	331521	0.000301639	0.000301639	0
rs55868704	6	88835078	1	1	0	331521	0.000301639	0.000301639	0
rs78858806	6	88840961	2	2	0	331520	0.000603278	0.000603278	0
rs9353525	6	88843377	2	2	0	331520	0.000603278	0.000603278	0
rs71572785	6	88847370	2	2	0	331520	0.000603278	0.000603278	0
rs806368	6	88850100	2	2	0	331520	0.000603278	0.000603278	0
rs1049353	6	88853635	2	2	0	331520	0.000603278	0.000603278	0
rs202238406	6	88854717	2	2	0	331520	0.000603278	0.000603278	0
rs806374	6	88857320	2	2	0	331520	0.000603278	0.000603278	0
rs72918178	6	88857759	2	2	0	331520	0.000603278	0.000603278	0
rs806376	6	88858648	3	2	1	331519	0.000904917	0.000603278	0.000301639
rs75269259	6	88859696	3	2	1	331519	0.000904917	0.000603278	0.000301639
rs2023239	6	88860482	3	2	1	331519	0.000904917	0.000603278	0.000301639
rs74542777	6	88861119	3	2	1	331519	0.000904917	0.000603278	0.000301639
rs75719339	6	88861718	3	2	1	331519	0.000904917	0.000603278	0.000301639
rs12205430	6	88867925	3	2	1	331519	0.000904917	0.000603278	0.000301639
rs34186373	6	88869271	3	2	1	331519	0.000904917	0.000603278	0.000301639
rs76129770	6	88877584	3	2	1	331519	0.000904917	0.000603278	0.000301639
rs2180619	6	88877952	3	2	1	331519	0.000904917	0.000603278	0.000301639
rs9450901	6	88880120	3	2	1	331519	0.000904917	0.000603278	0.000301639
rs77633150	6	88882391	3	2	1	331519	0.000904917	0.000603278	0.000301639
rs6905783	6	88886990	3	2	1	331519	0.000904917	0.000603278	0.000301639
rs4707437	6	88889216	3	2	1	331519	0.000904917	0.000603278	0.000301639
rs1884831	6	88895134	4	2	2	331518	0.00120656	0.000603278	0.000603278
rs76464067	6	88896499	4	2	2	331518	0.00120656	0.000603278	0.000603278
rs77026114	6	88897098	4	2	2	331518	0.00120656	0.000603278	0.000603278
rs75797731	6	88897276	4	2	2	331518	0.00120656	0.000603278	0.000603278
rs9444591	6	88901715	4	2	2	331518	0.00120656	0.000603278	0.000603278
rs117401577	6	88902802	4	2	2	331518	0.00120656	0.000603278	0.000603278
rs4707441	6	88903855	4	2	2	331518	0.00120656	0.000603278	0.000603278
rs1923061	6	88907183	4	2	2	331518	0.00120656	0.000603278	0.000603278
rs7752742	6	88914904	4	2	2	331518	0.00120656	0.000603278	0.000603278
rs7774945	6	88921181	4	2	2	331518	0.00120656	0.000603278	0.000603278
rs1555340	6	88922785	4	2	2	331518	0.00120656	0.000603278	0.000603278
rs112412289	6	88925567	4	2	2	331518	0.00120656	0.000603278	0.000603278
rs35009368	6	88929576	4	2	2	331518	0.00120656	0.000603278	0.000603278
rs62431490	6	88932364	4	2	2	331518	0.00120656	0.000603278	0.000603278
rs76975468	6	88947343	4	2	2	331518	0.00120656	0.000603278	0.000603278
rs9344770	6	88961208	4	2	2	331518	0.00120656	0.000603278	0.000603278
rs75776381	6	88969798	3	2	1	331519	0.000904917	0.000603278	0.000301639
rs117837288	6	88969830	3	2	1	331519	0.000904917	0.000603278	0.000301639
rs1408701	6	88970587	3	2	1	331519	0.000904917	0.000603278	0.000301639
rs80119808	6	88971862	2	2	0	331520	0.000603278	0.000603278	0
rs17207749	6	88972525	2	2	0	331520	0.000603278	0.000603278	0
rs78757952	6	88975752	2	2	0	331520	0.000603278	0.000603278	0
rs16880441	6	88975977	2	2	0	331520	0.000603278	0.000603278	0
rs12215366	6	88989076	2	2	0	331520	0.000603278	0.000603278	0
rs12202299	6	88991612	2	2	0	331520	0.000603278	0.000603278	0
rs6929508	6	89008864	2	2	0	331520	0.000603278	0.000603278	0
rs116022643	6	89030507	3	2	1	331519	0.000904917	0.000603278	0.000301639
rs9344779	6	89033722	3	2	1	331519	0.000904917	0.000603278	0.000301639
rs9362482	6	89036520	3	2	1	331519	0.000904917	0.000603278	0.000301639
rs12200659	6	89045267	3	2	1	331519	0.000904917	0.000603278	0.000301639
rs80168526	6	89049806	3	2	1	331519	0.000904917	0.000603278	0.000301639
rs76183523	6	89050583	3	2	1	331519	0.000904917	0.000603278	0.000301639
rs118129388	6	89056695	3	2	1	331519	0.000904917	0.000603278	0.000301639
rs72924037	6	89058654	3	2	1	331519	0.000904917	0.000603278	0.000301639
rs80169464	6	89059760	3	2	1	331519	0.000904917	0.000603278	0.000301639
rs35414592	6	89069492	3	2	1	331519	0.000904917	0.000603278	0.000301639
rs116997426	6	89072421	3	2	1	331519	0.000904917	0.000603278	0.000301639
rs62430752	6	89076779	3	2	1	331519	0.000904917	0.000603278	0.000301639
rs12529700	6	89078378	3	2	1	331519	0.000904917	0.000603278	0.000301639
rs989625	6	89078417	3	2	1	331519	0.000904917	0.000603278	0.000301639
rs9353547	6	89080412	3	2	1	331519	0.000904917	0.000603278	0.000301639
rs116937465	6	89083563	3	2	1	331519	0.000904917	0.000603278	0.000301639
rs12215322	6	89086057	3	2	1	331519	0.000904917	0.000603278	0.000301639
rs723787	6	89086152	3	2	1	331519	0.000904917	0.000603278	0.000301639
rs62428788	6	89089923	3	2	1	331519	0.000904917	0.000603278	0.000301639
rs116935206	6	89090762	3	2	1	331519	0.000904917	0.000603278	0.000301639
rs9351150	6	89092535	3	2	1	331519	0.000904917	0.000603278	0.000301639
rs9351151	6	89092709	3	2	1	331519	0.000904917	0.000603278	0.000301639
rs55992228	6	89096829	3	2	1	331519	0.000904917	0.000603278	0.000301639
rs6936494	6	89098112	3	2	1	331519	0.000904917	0.000603278	0.000301639
rs4706316	6	89112229	3	2	1	331519	0.000904917	0.000603278	0.000301639
rs10485165	6	89112817	3	2	1	331519	0.000904917	0.000603278	0.000301639
rs12527585	6	89114026	3	2	1	331519	0.000904917	0.000603278	0.000301639
rs62429580	6	89123812	3	2	1	331519	0.000904917	0.000603278	0.000301639
rs116995534	6	89127385	3	2	1	331519	0.000904917	0.000603278	0.000301639
rs11752133	6	89135929	3	2	1	331519	0.000904917	0.000603278	0.000301639
rs9353553	6	89140027	3	2	1	331519	0.000904917	0.000603278	0.000301639
rs117826816	6	89140955	3	2	1	331519	0.000904917	0.000603278	0.000301639
rs16880566	6	89150123	3	2	1	331519	0.000904917	0.000603278	0.000301639
rs9362512	6	89150298	3	2	1	331519	0.000904917	0.000603278	0.000301639
rs16880568	6	89152028	3	2	1	331519	0.000904917	0.000603278	0.000301639
rs12208874	6	89155213	3	2	1	331519	0.000904917	0.000603278	0.000301639
rs1870832	6	89157027	3	2	1	331519	0.000904917	0.000603278	0.000301639
rs7751158	6	89162999	3	2	1	331519	0.000904917	0.000603278	0.000301639
rs118176641	6	89165952	3	2	1	331519	0.000904917	0.000603278	0.000301639
rs9344814	6	89174788	3	2	1	331519	0.000904917	0.000603278	0.000301639
rs7749997	6	89175484	3	2	1	331519	0.000904917	0.000603278	0.000301639
rs6939339	6	89176668	3	2	1	331519	0.000904917	0.000603278	0.000301639
rs11757134	6	89179019	3	2	1	331519	0.000904917	0.000603278	0.000301639
rs11757661	6	89183580	3	2	1	331519	0.000904917	0.000603278	0.000301639
rs16880610	6	89185158	3	2	1	331519	0.000904917	0.000603278	0.000301639
rs62429659	6	89189618	3	2	1	331519	0.000904917	0.000603278	0.000301639
rs35478698	6	89195674	3	2	1	331519	0.000904917	0.000603278	0.000301639
rs6650988	6	89195922	3	2	1	331519	0.000904917	0.000603278	0.000301639
rs77783431	6	89195937	3	2	1	331519	0.000904917	0.000603278	0.000301639
rs16880650	6	89207031	3	2	1	331519	0.000904917	0.000603278	0.000301639
rs9444619	6	89209492	3	2	1	331519	0.000904917	0.000603278	0.000301639
rs1325004	6	89209874	3	2	1	331519	0.000904917	0.000603278	0.000301639
rs17576557	6	89216444	3	2	1	331519	0.000904917	0.000603278	0.000301639
rs16880697	6	89216481	3	2	1	331519	0.000904917	0.000603278	0.000301639
rs62430887	6	89219617	3	2	1	331519	0.000904917	0.000603278	0.000301639
rs78811663	6	89222709	3	2	1	331519	0.000904917	0.000603278	0.000301639
rs35434487	6	89226386	3	2	1	331519	0.000904917	0.000603278	0.000301639
rs112848108	6	89237592	3	2	1	331519	0.000904917	0.000603278	0.000301639
rs4707485	6	89237691	3	2	1	331519	0.000904917	0.000603278	0.000301639
rs12214042	6	89245880	3	2	1	331519	0.000904917	0.000603278	0.000301639
rs12192416	6	89250809	3	2	1	331519	0.000904917	0.000603278	0.000301639
rs79370844	6	89252176	3	2	1	331519	0.000904917	0.000603278	0.000301639
rs2610739	6	89253649	3	2	1	331519	0.000904917	0.000603278	0.000301639
rs4707488	6	89256669	3	2	1	331519	0.000904917	0.000603278	0.000301639
rs75587961	6	89258643	3	2	1	331519	0.000904917	0.000603278	0.000301639
rs12194024	6	89260387	3	2	1	331519	0.000904917	0.000603278	0.000301639
rs10944397	6	89261259	3	2	1	331519	0.000904917	0.000603278	0.000301639
rs111922598	6	89263767	3	2	1	331519	0.000904917	0.000603278	0.000301639
rs58512626	6	89264592	3	2	1	331519	0.000904917	0.000603278	0.000301639
rs4707490	6	89264664	3	2	1	331519	0.000904917	0.000603278	0.000301639
rs2610715	6	89264906	3	2	1	331519	0.000904917	0.000603278	0.000301639
rs77370792	6	89266947	3	2	1	331519	0.000904917	0.000603278	0.000301639
rs1923415	6	89268715	3	2	1	331519	0.000904917	0.000603278	0.000301639
rs12208778	6	89273811	3	2	1	331519	0.000904917	0.000603278	0.000301639
rs7382639	6	89274654	3	2	1	331519	0.000904917	0.000603278	0.000301639
rs2757742	6	89279525	3	2	1	331519	0.000904917	0.000603278	0.000301639
rs4707494	6	89281845	3	2	1	331519	0.000904917	0.000603278	0.000301639
rs2246875	6	89282097	3	2	1	331519	0.000904917	0.000603278	0.000301639
rs58261684	6	89282646	3	2	1	331519	0.000904917	0.000603278	0.000301639
rs2013277	6	89283423	3	2	1	331519	0.000904917	0.000603278	0.000301639
rs873413	6	89283640	3	2	1	331519	0.000904917	0.000603278	0.000301639
rs78233426	6	89289929	3	2	1	331519	0.000904917	0.000603278	0.000301639
rs1923416	6	89291791	3	2	1	331519	0.000904917	0.000603278	0.000301639
rs12527253	6	89293745	3	2	1	331519	0.000904917	0.000603278	0.000301639
rs4707495	6	89301303	3	2	1	331519	0.000904917	0.000603278	0.000301639
rs12213810	6	89307322	3	2	1	331519	0.000904917	0.000603278	0.000301639
rs111625475	6	89308788	3	2	1	331519	0.000904917	0.000603278	0.000301639
rs2610769	6	89317596	3	2	1	331519	0.000904917	0.000603278	0.000301639
rs6940660	6	89317670	3	2	1	331519	0.000904917	0.000603278	0.000301639
rs56106065	6	89319597	3	2	1	331519	0.000904917	0.000603278	0.000301639
rs2610767	6	89322239	3	2	1	331519	0.000904917	0.000603278	0.000301639
rs140464652	6	89322504	3	2	1	331519	0.000904917	0.000603278	0.000301639
rs141609495	6	89323852	3	2	1	331519	0.000904917	0.000603278	0.000301639
rs115391297	6	89325818	3	2	1	331519	0.000904917	0.000603278	0.000301639
rs16880966	6	89329939	3	2	1	331519	0.000904917	0.000603278	0.000301639
rs9344830	6	89345532	3	2	1	331519	0.000904917	0.000603278	0.000301639
rs17796500	6	89349461	3	2	1	331519	0.000904917	0.000603278	0.000301639
rs3823025	6	89359965	3	2	1	331519	0.000904917	0.000603278	0.000301639
rs11753513	6	89388023	3	2	1	331519	0.000904917	0.000603278	0.000301639
rs74359405	6	89389448	3	2	1	331519	0.000904917	0.000603278	0.000301639
rs2610761	6	89402205	3	2	1	331519	0.000904917	0.000603278	0.000301639
rs7760061	6	89420298	3	2	1	331519	0.000904917	0.000603278	0.000301639
rs9294413	6	89421857	3	2	1	331519	0.000904917	0.000603278	0.000301639
rs75381139	6	89426977	3	2	1	331519	0.000904917	0.000603278	0.000301639
rs77581947	6	89428343	3	2	1	331519	0.000904917	0.000603278	0.000301639
rs77013976	6	89428709	3	2	1	331519	0.000904917	0.000603278	0.000301639
rs80352307	6	89428712	3	2	1	331519	0.000904917	0.000603278	0.000301639
rs62429110	6	89438628	3	2	1	331519	0.000904917	0.000603278	0.000301639
rs78786506	6	89438803	3	2	1	331519	0.000904917	0.000603278	0.000301639
rs9344849	6	89444829	3	2	1	331519	0.000904917	0.000603278	0.000301639
rs77152436	6	89462054	3	2	1	331519	0.000904917	0.000603278	0.000301639
rs9351179	6	89468856	3	2	1	331519	0.000904917	0.000603278	0.000301639
rs56942767	6	89486352	3	2	1	331519	0.000904917	0.000603278	0.000301639
rs9359815	6	89511071	3	2	1	331519	0.000904917	0.000603278	0.000301639
rs1157867	6	89512106	3	2	1	331519	0.000904917	0.000603278	0.000301639
rs12200224	6	89522122	3	2	1	331519	0.000904917	0.000603278	0.000301639
rs117822879	6	89531037	3	2	1	331519	0.000904917	0.000603278	0.000301639
rs9344879	6	89543343	3	2	1	331519	0.000904917	0.000603278	0.000301639
rs9362576	6	89555985	3	2	1	331519	0.000904917	0.000603278	0.000301639
rs34917906	6	89561806	3	2	1	331519	0.000904917	0.000603278	0.000301639
Affx-80230256	6	89563348	3	2	1	331519	0.000904917	0.000603278	0.000301639
rs17503919	6	89565737	3	2	1	331519	0.000904917	0.000603278	0.000301639
rs17582264	6	89578369	3	2	1	331519	0.000904917	0.000603278	0.000301639
rs9362580	6	89583105	3	2	1	331519	0.000904917	0.000603278	0.000301639
rs117180896	6	89584273	3	2	1	331519	0.000904917	0.000603278	0.000301639
rs116977633	6	89585889	3	2	1	331519	0.000904917	0.000603278	0.000301639
rs78872123	6	89595014	2	2	0	331520	0.000603278	0.000603278	0
rs140205258	6	89601534	2	2	0	331520	0.000603278	0.000603278	0
rs66686473	6	89606282	2	2	0	331520	0.000603278	0.000603278	0
rs117857689	6	89615293	2	2	0	331520	0.000603278	0.000603278	0
rs12215608	6	89617896	2	2	0	331520	0.000603278	0.000603278	0
rs72909800	6	89625869	2	2	0	331520	0.000603278	0.000603278	0
rs9362589	6	89634056	2	2	0	331520	0.000603278	0.000603278	0
rs74702197	6	89650387	2	2	0	331520	0.000603278	0.000603278	0
rs35166568	6	89655709	2	2	0	331520	0.000603278	0.000603278	0
rs117991778	6	89691568	2	2	0	331520	0.000603278	0.000603278	0
rs9342175	6	89692400	2	2	0	331520	0.000603278	0.000603278	0
rs6918702	6	89697756	2	2	0	331520	0.000603278	0.000603278	0
rs9359832	6	89698632	2	2	0	331520	0.000603278	0.000603278	0
rs77961809	6	89703208	2	2	0	331520	0.000603278	0.000603278	0
rs12208298	6	89709564	2	2	0	331520	0.000603278	0.000603278	0
rs1929264	6	89713186	2	2	0	331520	0.000603278	0.000603278	0
rs117406491	6	89716023	2	2	0	331520	0.000603278	0.000603278	0
rs12201676	6	89732101	2	2	0	331520	0.000603278	0.000603278	0
rs76555700	6	89736279	2	2	0	331520	0.000603278	0.000603278	0
rs6903926	6	89737774	2	2	0	331520	0.000603278	0.000603278	0
rs6938794	6	89741617	2	2	0	331520	0.000603278	0.000603278	0
rs205218	6	89748328	2	2	0	331520	0.000603278	0.000603278	0
rs12209028	6	89750619	2	2	0	331520	0.000603278	0.000603278	0
rs855568	6	89757331	2	2	0	331520	0.000603278	0.000603278	0
rs77440501	6	89762912	2	2	0	331520	0.000603278	0.000603278	0
rs72913764	6	89765742	2	2	0	331520	0.000603278	0.000603278	0
rs9444667	6	89772525	2	2	0	331520	0.000603278	0.000603278	0
rs117150817	6	89773517	2	2	0	331520	0.000603278	0.000603278	0
rs10944427	6	89781124	2	2	0	331520	0.000603278	0.000603278	0
rs12201543	6	89781678	2	2	0	331520	0.000603278	0.000603278	0
rs1573857	6	89782384	2	2	0	331520	0.000603278	0.000603278	0
rs117455127	6	89788490	2	2	0	331520	0.000603278	0.000603278	0
rs148836277	6	89790656	2	2	0	331520	0.000603278	0.000603278	0
rs2231267	6	89790728	2	2	0	331520	0.000603278	0.000603278	0
rs113382919	6	89792130	2	2	0	331520	0.000603278	0.000603278	0
rs11963271	6	89802971	2	2	0	331520	0.000603278	0.000603278	0
rs9918422	6	89805762	2	2	0	331520	0.000603278	0.000603278	0
rs6938490	6	89806230	2	2	0	331520	0.000603278	0.000603278	0
rs41273303	6	89808350	2	2	0	331520	0.000603278	0.000603278	0
rs147734410	6	89808355	2	2	0	331520	0.000603278	0.000603278	0
rs1116468	6	89808905	2	2	0	331520	0.000603278	0.000603278	0
rs117246733	6	89818041	2	2	0	331520	0.000603278	0.000603278	0
rs6904340	6	89825656	2	2	0	331520	0.000603278	0.000603278	0
rs118001567	6	89830942	2	2	0	331520	0.000603278	0.000603278	0
rs1796723	6	89834020	2	2	0	331520	0.000603278	0.000603278	0
rs72915680	6	89845559	2	2	0	331520	0.000603278	0.000603278	0
rs434768	6	89847970	2	2	0	331520	0.000603278	0.000603278	0
rs74557262	6	89850780	2	2	0	331520	0.000603278	0.000603278	0
rs118155995	6	89853592	2	2	0	331520	0.000603278	0.000603278	0
rs7756158	6	89854116	2	2	0	331520	0.000603278	0.000603278	0
rs146562265	6	89868078	2	2	0	331520	0.000603278	0.000603278	0
Affx-29229130	6	89868190	2	2	0	331520	0.000603278	0.000603278	0
rs7775554	6	89879168	2	2	0	331520	0.000603278	0.000603278	0
rs7740789	6	89886531	2	2	0	331520	0.000603278	0.000603278	0
rs199771491	6	89889980	2	2	0	331520	0.000603278	0.000603278	0
rs201172276	6	89890206	2	2	0	331520	0.000603278	0.000603278	0
Affx-80275313	6	89891652	2	2	0	331520	0.000603278	0.000603278	0
rs9344911	6	89894106	2	2	0	331520	0.000603278	0.000603278	0
rs150775662	6	89907860	1	1	0	331521	0.000301639	0.000301639	0
rs79395763	6	89910942	1	1	0	331521	0.000301639	0.000301639	0
Affx-52274932	6	89910949	1	1	0	331521	0.000301639	0.000301639	0
rs4457139	6	89913112	1	1	0	331521	0.000301639	0.000301639	0
rs4707530	6	89918728	1	1	0	331521	0.000301639	0.000301639	0
rs117060712	6	89919388	1	1	0	331521	0.000301639	0.000301639	0
rs4707531	6	89919810	1	1	0	331521	0.000301639	0.000301639	0
rs1186902	6	89926962	1	1	0	331521	0.000301639	0.000301639	0
rs12200969	6	89926966	1	1	0	331521	0.000301639	0.000301639	0
rs914479	6	89930208	1	1	0	331521	0.000301639	0.000301639	0
rs282113	6	89931582	1	1	0	331521	0.000301639	0.000301639	0
rs75459234	6	89947312	1	1	0	331521	0.000301639	0.000301639	0
rs55949953	6	89949467	1	1	0	331521	0.000301639	0.000301639	0
rs74650434	6	89954464	1	1	0	331521	0.000301639	0.000301639	0
rs282132	6	89955124	1	1	0	331521	0.000301639	0.000301639	0
rs79569841	6	89956362	1	1	0	331521	0.000301639	0.000301639	0
rs77867058	6	89962462	1	1	0	331521	0.000301639	0.000301639	0
rs112141392	6	89966775	1	1	0	331521	0.000301639	0.000301639	0
Affx-52274936	6	89967489	1	1	0	331521	0.000301639	0.000301639	0
rs282129	6	89967498	1	1	0	331521	0.000301639	0.000301639	0
rs12205041	6	89968712	1	1	0	331521	0.000301639	0.000301639	0
rs77077411	6	89968791	1	1	0	331521	0.000301639	0.000301639	0
rs73752715	6	89969019	1	1	0	331521	0.000301639	0.000301639	0
rs80120735	6	89970372	1	1	0	331521	0.000301639	0.000301639	0
rs117866541	6	89974162	1	1	0	331521	0.000301639	0.000301639	0
rs12206367	6	89974626	1	1	0	331521	0.000301639	0.000301639	0
rs56253959	6	89975068	1	1	0	331521	0.000301639	0.000301639	0
rs76786334	6	89975446	1	1	0	331521	0.000301639	0.000301639	0
rs201011474	6	89977816	1	1	0	331521	0.000301639	0.000301639	0
rs62416348	6	89978316	1	1	0	331521	0.000301639	0.000301639	0
rs74923708	6	89978866	1	1	0	331521	0.000301639	0.000301639	0
rs117327305	6	89980920	1	1	0	331521	0.000301639	0.000301639	0
rs12211621	6	89987642	1	1	0	331521	0.000301639	0.000301639	0
rs11759189	6	89988307	1	1	0	331521	0.000301639	0.000301639	0
rs79744369	6	89991956	1	1	0	331521	0.000301639	0.000301639	0
rs73503963	6	89994329	1	1	0	331521	0.000301639	0.000301639	0
rs9344920	6	89995554	1	1	0	331521	0.000301639	0.000301639	0
rs35048568	6	90000613	1	1	0	331521	0.000301639	0.000301639	0
rs7762767	6	90001465	1	1	0	331521	0.000301639	0.000301639	0
rs9362633	6	90001542	1	1	0	331521	0.000301639	0.000301639	0
rs2148174	6	90005925	1	1	0	331521	0.000301639	0.000301639	0
rs117409649	6	90007855	1	1	0	331521	0.000301639	0.000301639	0
rs77482521	6	90007857	1	1	0	331521	0.000301639	0.000301639	0
rs2325202	6	90011510	1	1	0	331521	0.000301639	0.000301639	0
rs6900958	6	90012874	1	1	0	331521	0.000301639	0.000301639	0
rs117376211	6	90019021	1	1	0	331521	0.000301639	0.000301639	0
rs9294432	6	90019967	1	1	0	331521	0.000301639	0.000301639	0
rs114299449	6	90020401	1	1	0	331521	0.000301639	0.000301639	0
rs3777514	6	90020581	1	1	0	331521	0.000301639	0.000301639	0
rs79482608	6	90021186	1	1	0	331521	0.000301639	0.000301639	0
rs79185045	6	90031158	1	1	0	331521	0.000301639	0.000301639	0
rs10502	6	90039670	0	0	0	331552	0	0	0
rs12189673	6	90046404	0	0	0	331552	0	0	0
rs12193488	6	90050232	0	0	0	331552	0	0	0
rs7760851	6	90052604	0	0	0	331552	0	0	0
rs7743444	6	90056081	0	0	0	331552	0	0	0
Affx-29231887	6	90065147	0	0	0	331552	0	0	0
rs1782	6	90067715	0	0	0	331552	0	0	0
rs10944445	6	90071201	0	0	0	331552	0	0	0
rs75205265	6	90076984	0	0	0	331552	0	0	0
rs1886241	6	90078336	0	0	0	331552	0	0	0
rs117364448	6	90084710	0	0	0	331552	0	0	0
rs73752752	6	90095973	0	0	0	331552	0	0	0
rs75766736	6	90105272	0	0	0	331552	0	0	0
rs854925	6	90110128	0	0	0	331552	0	0	0
rs7744005	6	90114141	0	0	0	331552	0	0	0
rs17800134	6	90114660	0	0	0	331552	0	0	0
rs854924	6	90118854	0	0	0	331552	0	0	0
rs56321039	6	90121089	0	0	0	331552	0	0	0
rs112998985	6	90121612	0	0	0	331552	0	0	0
rs1747504	6	90122358	0	0	0	331552	0	0	0
rs1321822	6	90122867	0	0	0	331552	0	0	0
rs854919	6	90123995	0	0	0	331552	0	0	0
rs79598852	6	90125390	0	0	0	331552	0	0	0
rs118040923	6	90131661	0	0	0	331552	0	0	0
rs854916	6	90142093	0	0	0	331552	0	0	0
rs62415439	6	90159350	0	0	0	331552	0	0	0
rs854865	6	90170989	0	0	0	331552	0	0	0
rs117160418	6	90185130	0	0	0	331552	0	0	0
rs76352715	6	90192199	0	0	0	331552	0	0	0
rs56106315	6	90195664	0	0	0	331552	0	0	0
rs7742502	6	90202031	1	1	0	331521	0.000301639	0.000301639	0
rs116979022	6	90203535	1	1	0	331521	0.000301639	0.000301639	0
rs12210585	6	90205718	0	0	0	331552	0	0	0
rs2224727	6	90207300	1	1	0	331521	0.000301639	0.000301639	0
rs78810995	6	90225775	2	2	0	331520	0.000603278	0.000603278	0
rs72927306	6	90228457	2	2	0	331520	0.000603278	0.000603278	0
rs11962279	6	90233695	2	2	0	331520	0.000603278	0.000603278	0
rs74583058	6	90235189	2	2	0	331520	0.000603278	0.000603278	0
rs117544697	6	90255192	3	3	0	331519	0.000904917	0.000904917	0
rs66466238	6	90257591	3	3	0	331519	0.000904917	0.000904917	0
rs118173967	6	90269182	3	3	0	331519	0.000904917	0.000904917	0
rs199519943	6	90276733	3	3	0	331519	0.000904917	0.000904917	0
rs73752773	6	90283275	4	4	0	331518	0.00120656	0.00120656	0
rs13208079	6	90293668	5	5	0	331517	0.0015082	0.0015082	0
rs72911845	6	90294570	5	5	0	331517	0.0015082	0.0015082	0
rs1328018	6	90297847	5	5	0	331517	0.0015082	0.0015082	0
rs9451250	6	90300717	5	5	0	331517	0.0015082	0.0015082	0
rs34150315	6	90308361	5	5	0	331517	0.0015082	0.0015082	0
rs6454764	6	90310966	5	5	0	331517	0.0015082	0.0015082	0
rs16881983	6	90315771	5	5	0	331517	0.0015082	0.0015082	0
rs3748085	6	90315789	5	5	0	331517	0.0015082	0.0015082	0
rs12206960	6	90315953	5	5	0	331517	0.0015082	0.0015082	0
rs55809317	6	90321622	5	5	0	331517	0.0015082	0.0015082	0
rs4706346	6	90322507	5	5	0	331517	0.0015082	0.0015082	0
rs2273238	6	90326360	6	6	0	331516	0.00180983	0.00180983	0
Affx-80230274	6	90331668	7	7	0	331515	0.00211147	0.00211147	0
rs75346070	6	90332958	7	7	0	331515	0.00211147	0.00211147	0
Affx-80275315	6	90333720	7	7	0	331515	0.00211147	0.00211147	0
rs117917298	6	90334363	7	7	0	331515	0.00211147	0.00211147	0
rs61736690	6	90337302	7	7	0	331515	0.00211147	0.00211147	0
rs200093363	6	90337366	7	7	0	331515	0.00211147	0.00211147	0
rs145469631	6	90338912	7	7	0	331515	0.00211147	0.00211147	0
Affx-52369241	6	90340256	7	7	0	331515	0.00211147	0.00211147	0
rs200289900	6	90340434	7	7	0	331515	0.00211147	0.00211147	0
rs61739327	6	90340446	7	7	0	331515	0.00211147	0.00211147	0
Affx-80230276	6	90340610	7	7	0	331515	0.00211147	0.00211147	0
rs34012596	6	90347511	7	7	0	331515	0.00211147	0.00211147	0
rs74466886	6	90348407	7	7	0	331515	0.00211147	0.00211147	0
rs34750131	6	90354789	7	7	0	331515	0.00211147	0.00211147	0
Affx-29235113	6	90360103	7	7	0	331515	0.00211147	0.00211147	0
rs4707557	6	90362783	7	7	0	331515	0.00211147	0.00211147	0
Affx-80230279	6	90365478	7	7	0	331515	0.00211147	0.00211147	0
rs2273242	6	90366307	7	7	0	331515	0.00211147	0.00211147	0
rs115792683	6	90368355	7	7	0	331515	0.00211147	0.00211147	0
rs16882033	6	90370910	7	7	0	331515	0.00211147	0.00211147	0
rs114646660	6	90371215	7	7	0	331515	0.00211147	0.00211147	0
rs117472277	6	90371605	7	7	0	331515	0.00211147	0.00211147	0
rs36040566	6	90372574	7	7	0	331515	0.00211147	0.00211147	0
rs16882046	6	90374283	7	7	0	331515	0.00211147	0.00211147	0
rs78329749	6	90374681	7	7	0	331515	0.00211147	0.00211147	0
rs114130059	6	90383869	7	7	0	331515	0.00211147	0.00211147	0
rs41273327	6	90384274	7	7	0	331515	0.00211147	0.00211147	0
rs199509594	6	90385280	7	7	0	331515	0.00211147	0.00211147	0
rs77256291	6	90387382	7	7	0	331515	0.00211147	0.00211147	0
rs9353689	6	90390443	7	7	0	331515	0.00211147	0.00211147	0
rs117413595	6	90390628	7	7	0	331515	0.00211147	0.00211147	0
rs34766278	6	90397132	7	7	0	331515	0.00211147	0.00211147	0
rs9294445	6	90402482	7	7	0	331515	0.00211147	0.00211147	0
Affx-52369243	6	90402833	7	7	0	331515	0.00211147	0.00211147	0
rs114940987	6	90402844	7	7	0	331515	0.00211147	0.00211147	0
rs139125002	6	90402872	7	7	0	331515	0.00211147	0.00211147	0
rs143395475	6	90406194	7	7	0	331515	0.00211147	0.00211147	0
rs1969687	6	90407628	7	7	0	331515	0.00211147	0.00211147	0
rs116103426	6	90408618	7	7	0	331515	0.00211147	0.00211147	0
rs149041526	6	90408705	7	7	0	331515	0.00211147	0.00211147	0
rs12530146	6	90408742	7	7	0	331515	0.00211147	0.00211147	0
rs34208137	6	90409402	7	7	0	331515	0.00211147	0.00211147	0
rs112607768	6	90415212	7	7	0	331515	0.00211147	0.00211147	0
rs41273331	6	90415894	7	7	0	331515	0.00211147	0.00211147	0
rs62417304	6	90422360	7	7	0	331515	0.00211147	0.00211147	0
Affx-52275015	6	90428904	7	7	0	331515	0.00211147	0.00211147	0
rs79206956	6	90429295	7	7	0	331515	0.00211147	0.00211147	0
rs764108	6	90432621	7	7	0	331515	0.00211147	0.00211147	0
rs144754540	6	90432767	7	7	0	331515	0.00211147	0.00211147	0
rs2768940	6	90436319	7	7	0	331515	0.00211147	0.00211147	0
rs76752399	6	90438631	7	7	0	331515	0.00211147	0.00211147	0
rs4140446	6	90448092	7	7	0	331515	0.00211147	0.00211147	0
rs117586841	6	90448485	7	7	0	331515	0.00211147	0.00211147	0
rs75884130	6	90449715	7	7	0	331515	0.00211147	0.00211147	0
rs114779526	6	90450026	7	7	0	331515	0.00211147	0.00211147	0
rs12203928	6	90450101	7	7	0	331515	0.00211147	0.00211147	0
rs2180140	6	90450135	7	7	0	331515	0.00211147	0.00211147	0
rs79585751	6	90452865	7	7	0	331515	0.00211147	0.00211147	0
rs116229207	6	90458979	7	7	0	331515	0.00211147	0.00211147	0
rs45451598	6	90459111	7	7	0	331515	0.00211147	0.00211147	0
rs145864488	6	90461171	7	7	0	331515	0.00211147	0.00211147	0
Affx-80275104	6	90466024	7	7	0	331515	0.00211147	0.00211147	0
rs1465954	6	90475013	7	7	0	331515	0.00211147	0.00211147	0
rs12110451	6	90482397	7	7	0	331515	0.00211147	0.00211147	0
rs16882127	6	90494940	7	7	0	331515	0.00211147	0.00211147	0
rs4707569	6	90497589	7	7	0	331515	0.00211147	0.00211147	0
rs4707571	6	90499139	7	7	0	331515	0.00211147	0.00211147	0
rs13202058	6	90508580	7	7	0	331515	0.00211147	0.00211147	0
rs117393305	6	90535226	0	0	0	331552	0	0	0
rs11967579	6	90540008	7	7	0	331515	0.00211147	0.00211147	0
rs409320	6	90542136	7	7	0	331515	0.00211147	0.00211147	0
rs17763820	6	90569634	6	6	0	331516	0.00180983	0.00180983	0
rs199979891	6	90572060	6	6	0	331516	0.00180983	0.00180983	0
rs202238236	6	90572138	6	6	0	331516	0.00180983	0.00180983	0
rs202101805	6	90577712	6	6	0	331516	0.00180983	0.00180983	0
rs150022229	6	90577876	6	6	0	331516	0.00180983	0.00180983	0
rs200564116	6	90578434	6	6	0	331516	0.00180983	0.00180983	0
rs76209179	6	90590521	6	6	0	331516	0.00180983	0.00180983	0
rs441577	6	90592223	6	6	0	331516	0.00180983	0.00180983	0
rs4707575	6	90593100	6	6	0	331516	0.00180983	0.00180983	0
rs422250	6	90599024	6	6	0	331516	0.00180983	0.00180983	0
rs117534791	6	90599072	6	6	0	331516	0.00180983	0.00180983	0
rs142062976	6	90604780	6	6	0	331516	0.00180983	0.00180983	0
Affx-52275084	6	90605664	6	6	0	331516	0.00180983	0.00180983	0
Affx-89016381	6	90605681	6	6	0	331516	0.00180983	0.00180983	0
rs62416030	6	90609191	6	6	0	331516	0.00180983	0.00180983	0
rs77269634	6	90609740	6	6	0	331516	0.00180983	0.00180983	0
rs17707975	6	90622318	6	6	0	331516	0.00180983	0.00180983	0
rs690824	6	90622413	6	6	0	331516	0.00180983	0.00180983	0
rs56331762	6	90627287	6	6	0	331516	0.00180983	0.00180983	0
rs12204579	6	90627929	6	6	0	331516	0.00180983	0.00180983	0
rs16882205	6	90629893	6	6	0	331516	0.00180983	0.00180983	0
rs2304894	6	90631504	6	6	0	331516	0.00180983	0.00180983	0
rs77096779	6	90634863	6	6	0	331516	0.00180983	0.00180983	0
rs1055403	6	90638963	6	6	0	331516	0.00180983	0.00180983	0
rs2289577	6	90640491	6	6	0	331516	0.00180983	0.00180983	0
rs45624935	6	90641015	6	6	0	331516	0.00180983	0.00180983	0
rs10455512	6	90641522	6	6	0	331516	0.00180983	0.00180983	0
rs17765013	6	90641851	6	6	0	331516	0.00180983	0.00180983	0
rs201359587	6	90642251	6	6	0	331516	0.00180983	0.00180983	0
rs17708487	6	90643949	6	6	0	331516	0.00180983	0.00180983	0
rs59180865	6	90645805	6	6	0	331516	0.00180983	0.00180983	0
rs210052	6	90651785	4	4	0	331518	0.00120656	0.00120656	0
rs58205153	6	90651974	4	4	0	331518	0.00120656	0.00120656	0
rs74652062	6	90655448	4	4	0	331518	0.00120656	0.00120656	0
rs184109371	6	90656309	4	4	0	331518	0.00120656	0.00120656	0
rs140620174	6	90660390	4	4	0	331518	0.00120656	0.00120656	0
rs61754114	6	90660954	4	4	0	331518	0.00120656	0.00120656	0
rs143586122	6	90661242	4	4	0	331518	0.00120656	0.00120656	0
rs10485037	6	90662823	4	4	0	331518	0.00120656	0.00120656	0
rs17709012	6	90663935	4	4	0	331518	0.00120656	0.00120656	0
rs74405247	6	90663961	4	4	0	331518	0.00120656	0.00120656	0
rs12208074	6	90665718	4	4	0	331518	0.00120656	0.00120656	0
rs10944466	6	90666427	4	4	0	331518	0.00120656	0.00120656	0
rs210055	6	90672717	2	2	0	331520	0.000603278	0.000603278	0
rs16882302	6	90674451	2	2	0	331520	0.000603278	0.000603278	0
rs6935670	6	90677506	2	2	0	331520	0.000603278	0.000603278	0
rs77872013	6	90677853	2	2	0	331520	0.000603278	0.000603278	0
rs117489040	6	90679102	2	2	0	331520	0.000603278	0.000603278	0
rs78800707	6	90682128	2	2	0	331520	0.000603278	0.000603278	0
rs75673303	6	90682302	2	2	0	331520	0.000603278	0.000603278	0
rs11969265	6	90683044	2	2	0	331520	0.000603278	0.000603278	0
rs6930584	6	90683561	2	2	0	331520	0.000603278	0.000603278	0
rs62408181	6	90689422	1	1	0	331521	0.000301639	0.000301639	0
rs4053614	6	90695981	2	2	0	331520	0.000603278	0.000603278	0
rs11755322	6	90697093	2	2	0	331520	0.000603278	0.000603278	0
rs12204127	6	90698274	2	2	0	331520	0.000603278	0.000603278	0
rs4707583	6	90699146	2	2	0	331520	0.000603278	0.000603278	0
rs9451308	6	90699259	2	2	0	331520	0.000603278	0.000603278	0
rs3857494	6	90701109	2	2	0	331520	0.000603278	0.000603278	0
rs117689521	6	90705924	2	2	0	331520	0.000603278	0.000603278	0
rs79786487	6	90706942	2	2	0	331520	0.000603278	0.000603278	0
rs4707585	6	90707030	2	2	0	331520	0.000603278	0.000603278	0
rs72923958	6	90707633	2	2	0	331520	0.000603278	0.000603278	0
rs74687817	6	90710423	2	2	0	331520	0.000603278	0.000603278	0
rs116841642	6	90710912	2	2	0	331520	0.000603278	0.000603278	0
rs116976324	6	90715093	2	2	0	331520	0.000603278	0.000603278	0
rs62408186	6	90715196	0	0	0	331552	0	0	0
rs16882347	6	90715964	2	2	0	331520	0.000603278	0.000603278	0
rs4053615	6	90720506	2	2	0	331520	0.000603278	0.000603278	0
rs10944473	6	90725545	2	2	0	331520	0.000603278	0.000603278	0
rs62408192	6	90731198	2	2	0	331520	0.000603278	0.000603278	0
rs12663434	6	90734082	2	2	0	331520	0.000603278	0.000603278	0
rs16882364	6	90735491	2	2	0	331520	0.000603278	0.000603278	0
rs116899739	6	90737916	2	2	0	331520	0.000603278	0.000603278	0
rs6931936	6	90738735	2	2	0	331520	0.000603278	0.000603278	0
rs10455513	6	90738792	2	2	0	331520	0.000603278	0.000603278	0
rs3857499	6	90739209	2	2	0	331520	0.000603278	0.000603278	0
rs6932911	6	90746958	2	2	0	331520	0.000603278	0.000603278	0
rs117980071	6	90749909	2	2	0	331520	0.000603278	0.000603278	0
rs73752872	6	90759133	2	2	0	331520	0.000603278	0.000603278	0
rs13198989	6	90770476	2	2	0	331520	0.000603278	0.000603278	0
rs4053606	6	90772650	2	2	0	331520	0.000603278	0.000603278	0
rs7762633	6	90776064	2	2	0	331520	0.000603278	0.000603278	0
rs72924002	6	90776949	2	2	0	331520	0.000603278	0.000603278	0
rs117670960	6	90777887	2	2	0	331520	0.000603278	0.000603278	0
rs112516778	6	90782278	2	2	0	331520	0.000603278	0.000603278	0
rs207252	6	90789029	2	2	0	331520	0.000603278	0.000603278	0
rs13200910	6	90793476	2	2	0	331520	0.000603278	0.000603278	0
rs9342222	6	90803660	3	3	0	331519	0.000904917	0.000904917	0
rs6904699	6	90803872	3	3	0	331519	0.000904917	0.000904917	0
rs12206556	6	90804863	3	3	0	331519	0.000904917	0.000904917	0
rs4707600	6	90805832	3	3	0	331519	0.000904917	0.000904917	0
rs207256	6	90811859	3	3	0	331519	0.000904917	0.000904917	0
rs6454802	6	90814199	3	3	0	331519	0.000904917	0.000904917	0
rs207257	6	90814434	3	3	0	331519	0.000904917	0.000904917	0
rs79551672	6	90816519	3	3	0	331519	0.000904917	0.000904917	0
rs7742553	6	90833920	3	3	0	331519	0.000904917	0.000904917	0
rs113196425	6	90839916	3	3	0	331519	0.000904917	0.000904917	0
rs117570580	6	90847879	3	3	0	331519	0.000904917	0.000904917	0
rs79005509	6	90850730	3	3	0	331519	0.000904917	0.000904917	0
rs2208039	6	90859267	3	3	0	331519	0.000904917	0.000904917	0
rs78048524	6	90859345	3	3	0	331519	0.000904917	0.000904917	0
rs78327885	6	90872739	4	4	0	331518	0.00120656	0.00120656	0
rs78331026	6	90881190	4	4	0	331518	0.00120656	0.00120656	0
rs2474881	6	90885590	4	4	0	331518	0.00120656	0.00120656	0
rs72925969	6	90892056	4	4	0	331518	0.00120656	0.00120656	0
rs191305387	6	90897404	0	0	0	331552	0	0	0
rs13210253	6	90907989	3	3	0	331519	0.000904917	0.000904917	0
rs118069140	6	90910376	3	3	0	331519	0.000904917	0.000904917	0
rs45483891	6	90916262	3	3	0	331519	0.000904917	0.000904917	0
rs370409	6	90921740	3	3	0	331519	0.000904917	0.000904917	0
rs10806425	6	90926612	3	3	0	331519	0.000904917	0.000904917	0
rs77879952	6	90931580	3	3	0	331519	0.000904917	0.000904917	0
rs206913	6	90936894	3	3	0	331519	0.000904917	0.000904917	0
rs112194121	6	90948142	3	3	0	331519	0.000904917	0.000904917	0
rs78030488	6	90949066	3	3	0	331519	0.000904917	0.000904917	0
rs62408223	6	90949196	3	3	0	331519	0.000904917	0.000904917	0
rs3757247	6	90957463	3	3	0	331519	0.000904917	0.000904917	0
rs41506844	6	90957803	3	3	0	331519	0.000904917	0.000904917	0
rs11755527	6	90958231	3	3	0	331519	0.000904917	0.000904917	0
rs1847472	6	90973159	3	3	0	331519	0.000904917	0.000904917	0
rs72928038	6	90976768	3	3	0	331519	0.000904917	0.000904917	0
rs117313860	6	90984592	3	3	0	331519	0.000904917	0.000904917	0
rs654537	6	90990050	3	3	0	331519	0.000904917	0.000904917	0
rs12212193	6	90996769	3	3	0	331519	0.000904917	0.000904917	0
rs62408239	6	90998979	3	3	0	331519	0.000904917	0.000904917	0
rs112582571	6	91009738	3	3	0	331519	0.000904917	0.000904917	0
rs11757715	6	91012673	3	3	0	331519	0.000904917	0.000904917	0
rs9451376	6	91016269	3	3	0	331519	0.000904917	0.000904917	0
rs77127669	6	91020564	3	3	0	331519	0.000904917	0.000904917	0
rs78022902	6	91021660	3	3	0	331519	0.000904917	0.000904917	0
rs285648	6	91023312	3	3	0	331519	0.000904917	0.000904917	0
rs285647	6	91025538	3	3	0	331519	0.000904917	0.000904917	0
rs10806429	6	91026426	3	3	0	331519	0.000904917	0.000904917	0
rs62408245	6	91029052	3	3	0	331519	0.000904917	0.000904917	0
rs10498966	6	91032094	3	3	0	331519	0.000904917	0.000904917	0
rs75302607	6	91033489	3	3	0	331519	0.000904917	0.000904917	0
rs10944483	6	91040902	3	3	0	331519	0.000904917	0.000904917	0
rs16882702	6	91041038	3	3	0	331519	0.000904917	0.000904917	0
rs77534747	6	91047662	3	3	0	331519	0.000904917	0.000904917	0
rs11754731	6	91050525	3	3	0	331519	0.000904917	0.000904917	0
rs285621	6	91050550	3	3	0	331519	0.000904917	0.000904917	0
rs9294459	6	91054154	3	3	0	331519	0.000904917	0.000904917	0
rs16882747	6	91054471	3	3	0	331519	0.000904917	0.000904917	0
rs79415730	6	91056856	3	3	0	331519	0.000904917	0.000904917	0
rs72929807	6	91058157	3	3	0	331519	0.000904917	0.000904917	0
rs6918426	6	91063806	3	3	0	331519	0.000904917	0.000904917	0
rs117895376	6	91064393	3	3	0	331519	0.000904917	0.000904917	0
rs75443292	6	91069597	3	3	0	331519	0.000904917	0.000904917	0
rs72929818	6	91069767	3	3	0	331519	0.000904917	0.000904917	0
rs7764422	6	91074056	3	3	0	331519	0.000904917	0.000904917	0
rs13202876	6	91079060	3	3	0	331519	0.000904917	0.000904917	0
rs16882779	6	91080571	3	3	0	331519	0.000904917	0.000904917	0
rs11757496	6	91082710	3	3	0	331519	0.000904917	0.000904917	0
rs9353717	6	91083332	3	3	0	331519	0.000904917	0.000904917	0
rs10714831	6	91084101	3	3	0	331519	0.000904917	0.000904917	0
rs75456206	6	91088071	3	3	0	331519	0.000904917	0.000904917	0
rs790590	6	91090005	3	3	0	331519	0.000904917	0.000904917	0
rs790585	6	91091844	3	3	0	331519	0.000904917	0.000904917	0
rs790584	6	91092352	3	3	0	331519	0.000904917	0.000904917	0
rs1868834	6	91092690	3	3	0	331519	0.000904917	0.000904917	0
rs75842978	6	91093536	3	3	0	331519	0.000904917	0.000904917	0
rs74614130	6	91093619	3	3	0	331519	0.000904917	0.000904917	0
rs9353721	6	91093730	3	3	0	331519	0.000904917	0.000904917	0
rs7771212	6	91094239	3	3	0	331519	0.000904917	0.000904917	0
rs11965164	6	91094474	3	3	0	331519	0.000904917	0.000904917	0
rs9451405	6	91095653	3	3	0	331519	0.000904917	0.000904917	0
rs72929828	6	91096094	3	3	0	331519	0.000904917	0.000904917	0
rs790579	6	91097016	3	3	0	331519	0.000904917	0.000904917	0
rs1742538	6	91101080	3	3	0	331519	0.000904917	0.000904917	0
rs790602	6	91103706	3	3	0	331519	0.000904917	0.000904917	0
rs790604	6	91105349	3	3	0	331519	0.000904917	0.000904917	0
rs9444762	6	91108519	3	3	0	331519	0.000904917	0.000904917	0
rs1221560	6	91110742	3	3	0	331519	0.000904917	0.000904917	0
rs747036	6	91111495	3	3	0	331519	0.000904917	0.000904917	0
rs72929848	6	91112979	3	3	0	331519	0.000904917	0.000904917	0
rs13205111	6	91116345	3	3	0	331519	0.000904917	0.000904917	0
rs12524910	6	91119266	3	3	0	331519	0.000904917	0.000904917	0
rs9451413	6	91122641	3	3	0	331519	0.000904917	0.000904917	0
rs9353727	6	91123042	3	3	0	331519	0.000904917	0.000904917	0
rs117838415	6	91127540	3	3	0	331519	0.000904917	0.000904917	0
rs13213853	6	91127635	3	3	0	331519	0.000904917	0.000904917	0
rs1551115	6	91128679	3	3	0	331519	0.000904917	0.000904917	0
rs1221543	6	91143107	3	3	0	331519	0.000904917	0.000904917	0
rs62408253	6	91154007	3	3	0	331519	0.000904917	0.000904917	0
rs9362738	6	91163218	3	3	0	331519	0.000904917	0.000904917	0
rs77115604	6	91167642	3	3	0	331519	0.000904917	0.000904917	0
rs117497095	6	91168604	3	3	0	331519	0.000904917	0.000904917	0
rs10944487	6	91168984	3	3	0	331519	0.000904917	0.000904917	0
rs1144152	6	91169306	3	3	0	331519	0.000904917	0.000904917	0
rs1556093	6	91169650	3	3	0	331519	0.000904917	0.000904917	0
rs791051	6	91177965	3	3	0	331519	0.000904917	0.000904917	0
rs9362742	6	91178846	3	3	0	331519	0.000904917	0.000904917	0
rs6899551	6	91187097	3	3	0	331519	0.000904917	0.000904917	0
rs78393390	6	91190408	3	3	0	331519	0.000904917	0.000904917	0
rs71556365	6	91200488	2	2	0	331520	0.000603278	0.000603278	0
rs366103	6	91202459	2	2	0	331520	0.000603278	0.000603278	0
rs455209	6	91204692	2	2	0	331520	0.000603278	0.000603278	0
rs806273	6	91205051	2	2	0	331520	0.000603278	0.000603278	0
rs806276	6	91207351	2	2	0	331520	0.000603278	0.000603278	0
rs16883023	6	91208668	2	2	0	331520	0.000603278	0.000603278	0
rs205664	6	91210407	2	2	0	331520	0.000603278	0.000603278	0
rs72913851	6	91210512	2	2	0	331520	0.000603278	0.000603278	0
rs205662	6	91210594	2	2	0	331520	0.000603278	0.000603278	0
rs205661	6	91210640	2	2	0	331520	0.000603278	0.000603278	0
rs16883029	6	91210665	2	2	0	331520	0.000603278	0.000603278	0
rs205354	6	91219231	2	2	0	331520	0.000603278	0.000603278	0
rs205353	6	91219472	2	2	0	331520	0.000603278	0.000603278	0
rs711264	6	91220555	2	2	0	331520	0.000603278	0.000603278	0
rs80138790	6	91221650	2	2	0	331520	0.000603278	0.000603278	0
rs35444097	6	91226948	2	2	0	331520	0.000603278	0.000603278	0
rs76549324	6	91241934	2	2	0	331520	0.000603278	0.000603278	0
rs12175373	6	91242549	2	2	0	331520	0.000603278	0.000603278	0
rs35103741	6	91245898	2	2	0	331520	0.000603278	0.000603278	0
rs3799912	6	91248743	2	2	0	331520	0.000603278	0.000603278	0
rs205352	6	91249218	2	2	0	331520	0.000603278	0.000603278	0
rs147070999	6	91254280	2	2	0	331520	0.000603278	0.000603278	0
rs10485120	6	91261174	2	2	0	331520	0.000603278	0.000603278	0
rs34211729	6	91278056	2	2	0	331520	0.000603278	0.000603278	0
rs35608602	6	91278978	2	2	0	331520	0.000603278	0.000603278	0
rs7769929	6	91279720	2	2	0	331520	0.000603278	0.000603278	0
rs72915761	6	91292328	2	2	0	331520	0.000603278	0.000603278	0
rs78722580	6	91299964	2	2	0	331520	0.000603278	0.000603278	0
rs111431305	6	91307243	2	2	0	331520	0.000603278	0.000603278	0
rs282427	6	91310855	2	2	0	331520	0.000603278	0.000603278	0
rs2616045	6	91325849	1	1	0	331521	0.000301639	0.000301639	0
rs1887859	6	91327176	1	1	0	331521	0.000301639	0.000301639	0
rs2750447	6	91356551	0	0	0	331552	0	0	0
rs4438937	6	91364222	0	0	0	331552	0	0	0
rs80040002	6	91366330	0	0	0	331552	0	0	0
rs116897844	6	91367015	0	0	0	331552	0	0	0
rs12528765	6	91377563	0	0	0	331552	0	0	0
rs2750425	6	91378681	0	0	0	331552	0	0	0
rs17592434	6	91385426	0	0	0	331552	0	0	0
rs17520502	6	91385666	0	0	0	331552	0	0	0
rs112472106	6	91386124	0	0	0	331552	0	0	0
rs9362768	6	91387831	0	0	0	331552	0	0	0
rs7766795	6	91391544	0	0	0	331552	0	0	0
rs1923064	6	91393320	0	0	0	331552	0	0	0
rs17520836	6	91397208	0	0	0	331552	0	0	0
rs77240804	6	91400155	0	0	0	331552	0	0	0
rs12661598	6	91401836	0	0	0	331552	0	0	0
rs117546849	6	91405873	0	0	0	331552	0	0	0
rs79472946	6	91411470	0	0	0	331552	0	0	0
rs117456061	6	91414389	0	0	0	331552	0	0	0
rs6938876	6	91417233	0	0	0	331552	0	0	0
Affx-35295456	6	91417752	0	0	0	331552	0	0	0
rs17593629	6	91428480	0	0	0	331552	0	0	0
rs16880041	6	91431218	0	0	0	331552	0	0	0
rs113273745	6	91434922	0	0	0	331552	0	0	0
rs72923610	6	91438094	0	0	0	331552	0	0	0
rs79342148	6	91455956	0	0	0	331552	0	0	0
rs1231478	6	91456781	0	0	0	331552	0	0	0
rs72923642	6	91460126	0	0	0	331552	0	0	0
rs75079926	6	91463785	1	0	1	331521	0.000301639	0	0.000301639
rs9362782	6	91468597	1	0	1	331521	0.000301639	0	0.000301639
rs17522249	6	91469227	1	0	1	331521	0.000301639	0	0.000301639
rs12204116	6	91469768	1	0	1	331521	0.000301639	0	0.000301639
rs7751905	6	91473658	1	0	1	331521	0.000301639	0	0.000301639
rs4552703	6	91486381	1	0	1	331521	0.000301639	0	0.000301639
rs1145756	6	91490710	1	0	1	331521	0.000301639	0	0.000301639
rs16883491	6	91491480	1	0	1	331521	0.000301639	0	0.000301639
rs6454827	6	91497086	1	0	1	331521	0.000301639	0	0.000301639
rs4573055	6	91500635	2	1	1	331520	0.000603278	0.000301639	0.000301639
rs17523287	6	91502205	2	1	1	331520	0.000603278	0.000301639	0.000301639
rs9451485	6	91504936	2	1	1	331520	0.000603278	0.000301639	0.000301639
rs80197269	6	91505161	2	1	1	331520	0.000603278	0.000301639	0.000301639
rs10485409	6	91505411	2	1	1	331520	0.000603278	0.000301639	0.000301639
rs11752591	6	91507965	2	1	1	331520	0.000603278	0.000301639	0.000301639
rs1504289	6	91512494	3	2	1	331519	0.000904917	0.000603278	0.000301639
rs116852554	6	91516479	3	2	1	331519	0.000904917	0.000603278	0.000301639
rs9294467	6	91517782	3	2	1	331519	0.000904917	0.000603278	0.000301639
rs10944498	6	91520949	3	2	1	331519	0.000904917	0.000603278	0.000301639
rs16883596	6	91521133	3	2	1	331519	0.000904917	0.000603278	0.000301639
rs1504291	6	91522589	3	2	1	331519	0.000904917	0.000603278	0.000301639
rs79029745	6	91525841	3	2	1	331519	0.000904917	0.000603278	0.000301639
rs12663972	6	91531365	3	2	1	331519	0.000904917	0.000603278	0.000301639
rs34609926	6	91550704	3	2	1	331519	0.000904917	0.000603278	0.000301639
rs76700778	6	91552620	3	2	1	331519	0.000904917	0.000603278	0.000301639
rs11965033	6	91552785	3	2	1	331519	0.000904917	0.000603278	0.000301639
rs59863580	6	91559682	3	2	1	331519	0.000904917	0.000603278	0.000301639
rs56358040	6	91560117	3	2	1	331519	0.000904917	0.000603278	0.000301639
rs117956870	6	91574000	3	2	1	331519	0.000904917	0.000603278	0.000301639
rs9647602	6	91576202	3	2	1	331519	0.000904917	0.000603278	0.000301639
rs6910266	6	91576326	3	2	1	331519	0.000904917	0.000603278	0.000301639
rs1699467	6	91579855	3	2	1	331519	0.000904917	0.000603278	0.000301639
rs1699466	6	91579856	3	2	1	331519	0.000904917	0.000603278	0.000301639
rs62408473	6	91584102	3	2	1	331519	0.000904917	0.000603278	0.000301639
rs1699477	6	91588183	3	2	1	331519	0.000904917	0.000603278	0.000301639
rs728441	6	91588980	3	2	1	331519	0.000904917	0.000603278	0.000301639
rs1775878	6	91589098	3	2	1	331519	0.000904917	0.000603278	0.000301639
Affx-29249071	6	91596456	3	2	1	331519	0.000904917	0.000603278	0.000301639
rs116919025	6	91602450	3	2	1	331519	0.000904917	0.000603278	0.000301639
rs12211437	6	91603789	3	2	1	331519	0.000904917	0.000603278	0.000301639
rs1234697	6	91606448	3	2	1	331519	0.000904917	0.000603278	0.000301639
rs1394245	6	91607588	3	2	1	331519	0.000904917	0.000603278	0.000301639
rs76329871	6	91609059	3	2	1	331519	0.000904917	0.000603278	0.000301639
rs117399377	6	91609303	3	2	1	331519	0.000904917	0.000603278	0.000301639
rs72912015	6	91613388	3	2	1	331519	0.000904917	0.000603278	0.000301639
rs1145784	6	91620431	3	2	1	331519	0.000904917	0.000603278	0.000301639
rs1145785	6	91620901	3	2	1	331519	0.000904917	0.000603278	0.000301639
rs1220508	6	91621520	3	2	1	331519	0.000904917	0.000603278	0.000301639
rs12200299	6	91622357	3	2	1	331519	0.000904917	0.000603278	0.000301639
rs1145791	6	91627631	3	2	1	331519	0.000904917	0.000603278	0.000301639
rs1145794	6	91629107	3	2	1	331519	0.000904917	0.000603278	0.000301639
rs711277	6	91636374	4	3	1	331518	0.00120656	0.000904917	0.000301639
rs117659673	6	91636613	4	3	1	331518	0.00120656	0.000904917	0.000301639
rs9451531	6	91638557	4	3	1	331518	0.00120656	0.000904917	0.000301639
rs115769445	6	91638691	4	3	1	331518	0.00120656	0.000904917	0.000301639
rs7755368	6	91639314	0	0	0	331552	0	0	0
rs1145811	6	91641290	4	3	1	331518	0.00120656	0.000904917	0.000301639
rs1220322	6	91644742	4	3	1	331518	0.00120656	0.000904917	0.000301639
rs711285	6	91651283	4	3	1	331518	0.00120656	0.000904917	0.000301639
rs6906297	6	91660135	4	3	1	331518	0.00120656	0.000904917	0.000301639
rs117985341	6	91661933	4	3	1	331518	0.00120656	0.000904917	0.000301639
rs72914015	6	91664401	4	3	1	331518	0.00120656	0.000904917	0.000301639
rs1144164	6	91666940	4	3	1	331518	0.00120656	0.000904917	0.000301639
rs2008577	6	91670249	4	3	1	331518	0.00120656	0.000904917	0.000301639
rs7768883	6	91680460	4	3	1	331518	0.00120656	0.000904917	0.000301639
rs16883838	6	91683110	4	3	1	331518	0.00120656	0.000904917	0.000301639
rs62408503	6	91686515	4	3	1	331518	0.00120656	0.000904917	0.000301639
rs6899892	6	91694002	4	3	1	331518	0.00120656	0.000904917	0.000301639
rs77934542	6	91700055	4	3	1	331518	0.00120656	0.000904917	0.000301639
rs1775848	6	91702797	4	3	1	331518	0.00120656	0.000904917	0.000301639
rs1655364	6	91703090	4	3	1	331518	0.00120656	0.000904917	0.000301639
rs35789622	6	91712673	4	3	1	331518	0.00120656	0.000904917	0.000301639
rs9345068	6	91714276	4	3	1	331518	0.00120656	0.000904917	0.000301639
rs113379779	6	91715200	4	3	1	331518	0.00120656	0.000904917	0.000301639
rs56698744	6	91719026	4	3	1	331518	0.00120656	0.000904917	0.000301639
rs9353776	6	91722948	4	3	1	331518	0.00120656	0.000904917	0.000301639
rs9353777	6	91724553	4	3	1	331518	0.00120656	0.000904917	0.000301639
rs9345070	6	91725260	4	3	1	331518	0.00120656	0.000904917	0.000301639
rs75931526	6	91727796	4	3	1	331518	0.00120656	0.000904917	0.000301639
rs72915811	6	91730925	4	3	1	331518	0.00120656	0.000904917	0.000301639
rs17619111	6	91731012	4	3	1	331518	0.00120656	0.000904917	0.000301639
rs9451553	6	91733534	4	3	1	331518	0.00120656	0.000904917	0.000301639
rs62408510	6	91736842	4	3	1	331518	0.00120656	0.000904917	0.000301639
rs7752240	6	91744400	4	3	1	331518	0.00120656	0.000904917	0.000301639
rs77649825	6	91745110	4	3	1	331518	0.00120656	0.000904917	0.000301639
rs12525870	6	91746518	4	3	1	331518	0.00120656	0.000904917	0.000301639
rs11970222	6	91753581	4	3	1	331518	0.00120656	0.000904917	0.000301639
rs1579559	6	91765640	5	4	1	331517	0.0015082	0.00120656	0.000301639
rs58872711	6	91771850	6	4	2	331516	0.00180983	0.00120656	0.000603278
rs9359916	6	91778114	7	5	2	331515	0.00211147	0.0015082	0.000603278
rs78474144	6	91778207	7	5	2	331515	0.00211147	0.0015082	0.000603278
rs7766974	6	91780338	7	5	2	331515	0.00211147	0.0015082	0.000603278
rs6924814	6	91785987	7	5	2	331515	0.00211147	0.0015082	0.000603278
rs74436866	6	91791347	7	5	2	331515	0.00211147	0.0015082	0.000603278
rs77274918	6	91797894	7	5	2	331515	0.00211147	0.0015082	0.000603278
rs10455175	6	91799256	7	5	2	331515	0.00211147	0.0015082	0.000603278
rs9353787	6	91799929	7	5	2	331515	0.00211147	0.0015082	0.000603278
rs61431609	6	91802568	7	5	2	331515	0.00211147	0.0015082	0.000603278
rs12055757	6	91803572	7	5	2	331515	0.00211147	0.0015082	0.000603278
rs9353792	6	91807216	7	5	2	331515	0.00211147	0.0015082	0.000603278
rs12206169	6	91822379	7	5	2	331515	0.00211147	0.0015082	0.000603278
rs56372056	6	91825102	7	5	2	331515	0.00211147	0.0015082	0.000603278
rs76972693	6	91826956	7	5	2	331515	0.00211147	0.0015082	0.000603278
rs116667742	6	91829857	7	5	2	331515	0.00211147	0.0015082	0.000603278
rs117769526	6	91830946	7	5	2	331515	0.00211147	0.0015082	0.000603278
rs6920834	6	91833256	7	5	2	331515	0.00211147	0.0015082	0.000603278
rs74750248	6	91834609	7	5	2	331515	0.00211147	0.0015082	0.000603278
rs71556381	6	91837777	7	5	2	331515	0.00211147	0.0015082	0.000603278
rs9345095	6	91838164	7	5	2	331515	0.00211147	0.0015082	0.000603278
rs4598041	6	91841370	7	5	2	331515	0.00211147	0.0015082	0.000603278
rs10806442	6	91842612	7	5	2	331515	0.00211147	0.0015082	0.000603278
rs9353798	6	91842836	7	5	2	331515	0.00211147	0.0015082	0.000603278
rs9353799	6	91843655	7	5	2	331515	0.00211147	0.0015082	0.000603278
rs12207238	6	91844387	7	5	2	331515	0.00211147	0.0015082	0.000603278
rs72917686	6	91844821	7	5	2	331515	0.00211147	0.0015082	0.000603278
rs4495251	6	91845703	7	5	2	331515	0.00211147	0.0015082	0.000603278
rs9353801	6	91845890	7	5	2	331515	0.00211147	0.0015082	0.000603278
rs62419991	6	91848249	7	5	2	331515	0.00211147	0.0015082	0.000603278
rs114502836	6	91849908	7	5	2	331515	0.00211147	0.0015082	0.000603278
rs117826541	6	91850001	7	5	2	331515	0.00211147	0.0015082	0.000603278
rs75267779	6	91852742	7	5	2	331515	0.00211147	0.0015082	0.000603278
rs116940614	6	91853686	7	5	2	331515	0.00211147	0.0015082	0.000603278
rs72919715	6	91857942	8	5	3	331514	0.00241311	0.0015082	0.000904917
rs7751912	6	91862345	8	5	3	331514	0.00241311	0.0015082	0.000904917
rs4371829	6	91869247	9	6	3	331513	0.00271475	0.00180983	0.000904917
rs117628588	6	91873664	9	6	3	331513	0.00271475	0.00180983	0.000904917
rs9451596	6	91875060	9	6	3	331513	0.00271475	0.00180983	0.000904917
rs71556382	6	91880378	9	6	3	331513	0.00271475	0.00180983	0.000904917
rs7770739	6	91881132	9	6	3	331513	0.00271475	0.00180983	0.000904917
rs76732431	6	91882807	9	6	3	331513	0.00271475	0.00180983	0.000904917
rs56265331	6	91883959	9	6	3	331513	0.00271475	0.00180983	0.000904917
rs9342263	6	91886258	9	6	3	331513	0.00271475	0.00180983	0.000904917
rs9362841	6	91886721	9	6	3	331513	0.00271475	0.00180983	0.000904917
rs3924735	6	91888200	9	6	3	331513	0.00271475	0.00180983	0.000904917
rs12209449	6	91903433	8	5	3	331514	0.00241311	0.0015082	0.000904917
rs4445032	6	91904789	8	5	3	331514	0.00241311	0.0015082	0.000904917
rs2820349	6	91906276	8	5	3	331514	0.00241311	0.0015082	0.000904917
rs2820350	6	91909164	8	5	3	331514	0.00241311	0.0015082	0.000904917
rs13209707	6	91921911	8	5	3	331514	0.00241311	0.0015082	0.000904917
rs17627242	6	91931446	9	5	4	331513	0.00271475	0.0015082	0.00120656
rs34616511	6	91933983	9	5	4	331513	0.00271475	0.0015082	0.00120656
rs4454105	6	91961846	10	6	4	331512	0.00301639	0.00180983	0.00120656
rs4235847	6	91968181	10	6	4	331512	0.00301639	0.00180983	0.00120656
rs4706389	6	91970175	10	6	4	331512	0.00301639	0.00180983	0.00120656
rs77187759	6	91970230	10	6	4	331512	0.00301639	0.00180983	0.00120656
rs2811650	6	91977107	17	6	11	331505	0.00512786	0.00180983	0.00331803
rs2811653	6	91982833	20	6	14	331502	0.00603278	0.00180983	0.00422295
rs12201898	6	91988872	130	6	124	331392	0.0392131	0.00180983	0.0374032
rs78738043	6	91994780	144	6	138	331378	0.043436	0.00180983	0.0416262
rs1884257	6	91995736	144	6	138	331378	0.043436	0.00180983	0.0416262
rs78705058	6	91997467	144	6	138	331378	0.043436	0.00180983	0.0416262
rs9345124	6	92002569	145	6	139	331377	0.0437377	0.00180983	0.0419278
rs77056198	6	92004134	145	6	139	331377	0.0437377	0.00180983	0.0419278
rs4707672	6	92011531	145	6	139	331377	0.0437377	0.00180983	0.0419278
rs2811659	6	92012025	145	6	139	331377	0.0437377	0.00180983	0.0419278
rs2748279	6	92012043	145	6	139	331377	0.0437377	0.00180983	0.0419278
rs77984493	6	92012173	145	6	139	331377	0.0437377	0.00180983	0.0419278
rs76966106	6	92016259	145	6	139	331377	0.0437377	0.00180983	0.0419278
rs9451640	6	92016323	145	6	139	331377	0.0437377	0.00180983	0.0419278
rs72923800	6	92019067	145	6	139	331377	0.0437377	0.00180983	0.0419278
rs2655630	6	92025490	145	6	139	331377	0.0437377	0.00180983	0.0419278
rs2655651	6	92041341	144	6	138	331378	0.043436	0.00180983	0.0416262
rs57766171	6	92042433	144	6	138	331378	0.043436	0.00180983	0.0416262
rs9353823	6	92045007	144	6	138	331378	0.043436	0.00180983	0.0416262
rs35751217	6	92050842	144	5	139	331378	0.043436	0.0015082	0.0419278
rs75888872	6	92053209	144	5	139	331378	0.043436	0.0015082	0.0419278
rs147120457	6	92061749	144	5	139	331378	0.043436	0.0015082	0.0419278
rs79543679	6	92065147	144	5	139	331378	0.043436	0.0015082	0.0419278
rs117781297	6	92069561	144	5	139	331378	0.043436	0.0015082	0.0419278
rs115492617	6	92075541	144	5	139	331378	0.043436	0.0015082	0.0419278
rs9345131	6	92076041	144	5	139	331378	0.043436	0.0015082	0.0419278
rs12055494	6	92086430	144	5	139	331378	0.043436	0.0015082	0.0419278
rs12662225	6	92088303	144	5	139	331378	0.043436	0.0015082	0.0419278
rs9451667	6	92093922	144	5	139	331378	0.043436	0.0015082	0.0419278
rs9294489	6	92096750	143	5	138	331379	0.0431344	0.0015082	0.0416262
rs9986348	6	92101703	143	5	138	331379	0.0431344	0.0015082	0.0416262
rs12664083	6	92103700	142	5	137	331380	0.0428328	0.0015082	0.0413246
rs75734849	6	92105972	140	5	135	331382	0.0422295	0.0015082	0.0407213
rs78936914	6	92117843	136	5	131	331386	0.0410229	0.0015082	0.0395147
rs77374125	6	92123661	17	5	12	331505	0.00512786	0.0015082	0.00361967
rs6938848	6	92136903	10	5	5	331512	0.00301639	0.0015082	0.0015082
rs7767728	6	92141818	10	5	5	331512	0.00301639	0.0015082	0.0015082
rs75087007	6	92149779	8	5	3	331514	0.00241311	0.0015082	0.000904917
rs9345138	6	92172110	7	5	2	331515	0.00211147	0.0015082	0.000603278
rs116846693	6	92174153	7	5	2	331515	0.00211147	0.0015082	0.000603278
rs79807410	6	92189444	7	5	2	331515	0.00211147	0.0015082	0.000603278
rs6924108	6	92190651	7	5	2	331515	0.00211147	0.0015082	0.000603278
rs17553786	6	92192361	7	5	2	331515	0.00211147	0.0015082	0.000603278
rs7754548	6	92196691	7	5	2	331515	0.00211147	0.0015082	0.000603278
rs72927799	6	92196724	7	5	2	331515	0.00211147	0.0015082	0.000603278
rs13195175	6	92203823	7	5	2	331515	0.00211147	0.0015082	0.000603278
rs13198150	6	92203924	7	5	2	331515	0.00211147	0.0015082	0.000603278
rs9451723	6	92208177	0	0	0	331552	0	0	0
rs4400194	6	92210128	7	5	2	331515	0.00211147	0.0015082	0.000603278
rs13205936	6	92211482	7	5	2	331515	0.00211147	0.0015082	0.000603278
rs4463229	6	92219164	8	6	2	331514	0.00241311	0.00180983	0.000603278
rs10944538	6	92225686	8	6	2	331514	0.00241311	0.00180983	0.000603278
rs117098916	6	92226515	8	6	2	331514	0.00241311	0.00180983	0.000603278
rs17554927	6	92226787	8	6	2	331514	0.00241311	0.00180983	0.000603278
rs116900113	6	92227261	8	6	2	331514	0.00241311	0.00180983	0.000603278
rs12526103	6	92228771	8	6	2	331514	0.00241311	0.00180983	0.000603278
rs4324752	6	92255189	8	6	2	331514	0.00241311	0.00180983	0.000603278
rs4422588	6	92292623	8	6	2	331514	0.00241311	0.00180983	0.000603278
rs12199931	6	92304810	8	6	2	331514	0.00241311	0.00180983	0.000603278
rs117528683	6	92313107	7	5	2	331515	0.00211147	0.0015082	0.000603278
rs7739331	6	92315317	7	5	2	331515	0.00211147	0.0015082	0.000603278
rs80116524	6	92315536	7	5	2	331515	0.00211147	0.0015082	0.000603278
rs17747965	6	92324837	7	5	2	331515	0.00211147	0.0015082	0.000603278
rs75540187	6	92327888	7	5	2	331515	0.00211147	0.0015082	0.000603278
rs115922571	6	92329572	7	5	2	331515	0.00211147	0.0015082	0.000603278
rs369910	6	92330487	7	5	2	331515	0.00211147	0.0015082	0.000603278
rs117691641	6	92332218	7	5	2	331515	0.00211147	0.0015082	0.000603278
Affx-29257056	6	92338840	7	5	2	331515	0.00211147	0.0015082	0.000603278
rs1931821	6	92349020	7	5	2	331515	0.00211147	0.0015082	0.000603278
rs74337290	6	92356020	7	5	2	331515	0.00211147	0.0015082	0.000603278
rs4707683	6	92363050	7	5	2	331515	0.00211147	0.0015082	0.000603278
rs9451753	6	92369176	7	5	2	331515	0.00211147	0.0015082	0.000603278
rs6939516	6	92369485	7	5	2	331515	0.00211147	0.0015082	0.000603278
rs1201869	6	92371907	7	5	2	331515	0.00211147	0.0015082	0.000603278
rs78462530	6	92376995	7	5	2	331515	0.00211147	0.0015082	0.000603278
rs79993627	6	92385302	7	5	2	331515	0.00211147	0.0015082	0.000603278
rs676298	6	92392778	7	5	2	331515	0.00211147	0.0015082	0.000603278
rs73524301	6	92393745	7	5	2	331515	0.00211147	0.0015082	0.000603278
rs650804	6	92405129	8	6	2	331514	0.00241311	0.00180983	0.000603278
rs118161649	6	92413587	8	6	2	331514	0.00241311	0.00180983	0.000603278
rs4707686	6	92417950	8	6	2	331514	0.00241311	0.00180983	0.000603278
rs118096315	6	92425153	8	6	2	331514	0.00241311	0.00180983	0.000603278
rs76251643	6	92426502	8	6	2	331514	0.00241311	0.00180983	0.000603278
rs9451764	6	92426566	8	6	2	331514	0.00241311	0.00180983	0.000603278
rs74611085	6	92450263	9	6	3	331513	0.00271475	0.00180983	0.000904917
rs57380394	6	92452573	9	6	3	331513	0.00271475	0.00180983	0.000904917
rs980713	6	92456000	9	6	3	331513	0.00271475	0.00180983	0.000904917
rs1983741	6	92459059	9	6	3	331513	0.00271475	0.00180983	0.000904917
rs56122038	6	92462528	9	6	3	331513	0.00271475	0.00180983	0.000904917
rs78887728	6	92464506	9	6	3	331513	0.00271475	0.00180983	0.000904917
rs117046644	6	92484947	9	6	3	331513	0.00271475	0.00180983	0.000904917
rs72917273	6	92485448	9	6	3	331513	0.00271475	0.00180983	0.000904917
rs12660904	6	92492833	9	6	3	331513	0.00271475	0.00180983	0.000904917
rs72917297	6	92500813	9	6	3	331513	0.00271475	0.00180983	0.000904917
rs76349325	6	92509127	9	6	3	331513	0.00271475	0.00180983	0.000904917
rs2501639	6	92519937	9	6	3	331513	0.00271475	0.00180983	0.000904917
rs6454881	6	92530474	9	6	3	331513	0.00271475	0.00180983	0.000904917
rs12195083	6	92536318	9	6	3	331513	0.00271475	0.00180983	0.000904917
rs72919126	6	92539346	9	6	3	331513	0.00271475	0.00180983	0.000904917
rs1391503	6	92540012	9	6	3	331513	0.00271475	0.00180983	0.000904917
rs4707698	6	92542727	8	6	2	331514	0.00241311	0.00180983	0.000603278
rs2454277	6	92547691	8	6	2	331514	0.00241311	0.00180983	0.000603278
rs2454275	6	92548582	8	6	2	331514	0.00241311	0.00180983	0.000603278
rs2088496	6	92562371	8	6	2	331514	0.00241311	0.00180983	0.000603278
rs111235751	6	92568355	8	6	2	331514	0.00241311	0.00180983	0.000603278
rs17558183	6	92569905	8	6	2	331514	0.00241311	0.00180983	0.000603278
rs112556867	6	92572325	8	6	2	331514	0.00241311	0.00180983	0.000603278
rs117428619	6	92586000	8	6	2	331514	0.00241311	0.00180983	0.000603278
rs13191780	6	92586314	8	6	2	331514	0.00241311	0.00180983	0.000603278
rs78395571	6	92599475	0	0	0	331552	0	0	0
rs35577352	6	92606180	10	8	2	331512	0.00301639	0.00241311	0.000603278
rs7745992	6	92610764	10	8	2	331512	0.00301639	0.00241311	0.000603278
rs73516498	6	92612105	10	8	2	331512	0.00301639	0.00241311	0.000603278
rs12193718	6	92618158	10	8	2	331512	0.00301639	0.00241311	0.000603278
rs1498260	6	92627946	12	10	2	331510	0.00361967	0.00301639	0.000603278
rs62418484	6	92639443	12	10	2	331510	0.00361967	0.00301639	0.000603278
rs9342307	6	92643232	12	10	2	331510	0.00361967	0.00301639	0.000603278
rs9351294	6	92645170	13	11	2	331509	0.00392131	0.00331803	0.000603278
rs76970341	6	92646322	13	11	2	331509	0.00392131	0.00331803	0.000603278
rs9294518	6	92647023	13	11	2	331509	0.00392131	0.00331803	0.000603278
rs113042230	6	92651846	14	12	2	331508	0.00422295	0.00361967	0.000603278
rs117361053	6	92656547	14	12	2	331508	0.00422295	0.00361967	0.000603278
rs76251740	6	92661991	14	12	2	331508	0.00422295	0.00361967	0.000603278
rs138497773	6	92687758	15	13	2	331507	0.00452459	0.00392131	0.000603278
rs2452969	6	92689195	15	13	2	331507	0.00452459	0.00392131	0.000603278
rs1493560	6	92689878	15	13	2	331507	0.00452459	0.00392131	0.000603278
rs78544802	6	92690020	15	13	2	331507	0.00452459	0.00392131	0.000603278
rs116921325	6	92692264	15	13	2	331507	0.00452459	0.00392131	0.000603278
rs7755518	6	92707054	16	14	2	331506	0.00482623	0.00422295	0.000603278
rs79102072	6	92712489	16	14	2	331506	0.00482623	0.00422295	0.000603278
rs77944865	6	92714565	0	0	0	331552	0	0	0
rs62418793	6	92717808	16	14	2	331506	0.00482623	0.00422295	0.000603278
rs74435698	6	92717883	16	14	2	331506	0.00482623	0.00422295	0.000603278
rs117640292	6	92719059	16	14	2	331506	0.00482623	0.00422295	0.000603278
rs2452990	6	92727088	16	14	2	331506	0.00482623	0.00422295	0.000603278
rs141672975	6	92727792	16	14	2	331506	0.00482623	0.00422295	0.000603278
rs35731980	6	92732274	16	14	2	331506	0.00482623	0.00422295	0.000603278
rs3103910	6	92740860	16	14	2	331506	0.00482623	0.00422295	0.000603278
rs1552849	6	92742333	16	14	2	331506	0.00482623	0.00422295	0.000603278
rs116283658	6	92745176	16	14	2	331506	0.00482623	0.00422295	0.000603278
rs12206896	6	92748810	17	15	2	331505	0.00512786	0.00452459	0.000603278
rs10944560	6	92749256	17	15	2	331505	0.00512786	0.00452459	0.000603278
rs1389350	6	92749573	17	15	2	331505	0.00512786	0.00452459	0.000603278
rs9353880	6	92760762	17	15	2	331505	0.00512786	0.00452459	0.000603278
rs66733790	6	92766437	17	15	2	331505	0.00512786	0.00452459	0.000603278
rs117955037	6	92767597	17	15	2	331505	0.00512786	0.00452459	0.000603278
rs2452984	6	92768468	17	15	2	331505	0.00512786	0.00452459	0.000603278
rs12660466	6	92770589	17	15	2	331505	0.00512786	0.00452459	0.000603278
rs184466326	6	92779640	17	15	2	331505	0.00512786	0.00452459	0.000603278
rs2875625	6	92785995	16	14	2	331506	0.00482623	0.00422295	0.000603278
rs118141354	6	92786692	16	14	2	331506	0.00482623	0.00422295	0.000603278
rs62418443	6	92800228	16	14	2	331506	0.00482623	0.00422295	0.000603278
rs111723902	6	92806166	16	14	2	331506	0.00482623	0.00422295	0.000603278
rs72925426	6	92812679	15	14	1	331507	0.00452459	0.00422295	0.000301639
rs9451924	6	92827234	15	14	1	331507	0.00452459	0.00422295	0.000301639
rs7738591	6	92834715	15	14	1	331507	0.00452459	0.00422295	0.000301639
rs35636642	6	92835524	15	14	1	331507	0.00452459	0.00422295	0.000301639
rs62420175	6	92841156	0	0	0	331552	0	0	0
rs113301255	6	92842090	15	14	1	331507	0.00452459	0.00422295	0.000301639
rs77861409	6	92842585	15	14	1	331507	0.00452459	0.00422295	0.000301639
rs77586835	6	92846315	15	14	1	331507	0.00452459	0.00422295	0.000301639
rs62420176	6	92848953	15	14	1	331507	0.00452459	0.00422295	0.000301639
rs75183391	6	92863774	15	14	1	331507	0.00452459	0.00422295	0.000301639
rs4707722	6	92866175	15	14	1	331507	0.00452459	0.00422295	0.000301639
rs77490209	6	92868776	15	14	1	331507	0.00452459	0.00422295	0.000301639
rs9451947	6	92870189	15	14	1	331507	0.00452459	0.00422295	0.000301639
rs75265623	6	92877100	15	14	1	331507	0.00452459	0.00422295	0.000301639
rs72912719	6	92882191	15	14	1	331507	0.00452459	0.00422295	0.000301639
rs35576462	6	92886340	15	14	1	331507	0.00452459	0.00422295	0.000301639
rs151295010	6	92887781	15	14	1	331507	0.00452459	0.00422295	0.000301639
rs12212424	6	92889890	15	14	1	331507	0.00452459	0.00422295	0.000301639
rs9359974	6	92897624	15	14	1	331507	0.00452459	0.00422295	0.000301639
rs41458144	6	92913129	15	14	1	331507	0.00452459	0.00422295	0.000301639
rs118077375	6	92913151	15	14	1	331507	0.00452459	0.00422295	0.000301639
rs71558410	6	92914849	15	14	1	331507	0.00452459	0.00422295	0.000301639
rs2120546	6	92919416	15	14	1	331507	0.00452459	0.00422295	0.000301639
rs76461745	6	92926201	15	14	1	331507	0.00452459	0.00422295	0.000301639
rs3943616	6	92931627	15	14	1	331507	0.00452459	0.00422295	0.000301639
rs74784937	6	92941336	14	13	1	331508	0.00422295	0.00392131	0.000301639
rs67201361	6	92941484	14	13	1	331508	0.00422295	0.00392131	0.000301639
rs62418481	6	92951298	14	13	1	331508	0.00422295	0.00392131	0.000301639
rs117957887	6	92951827	14	13	1	331508	0.00422295	0.00392131	0.000301639
rs10944579	6	92955125	14	13	1	331508	0.00422295	0.00392131	0.000301639
rs4145131	6	92956282	14	13	1	331508	0.00422295	0.00392131	0.000301639
rs11963376	6	92958861	14	13	1	331508	0.00422295	0.00392131	0.000301639
rs1444146	6	92961385	14	13	1	331508	0.00422295	0.00392131	0.000301639
rs116937922	6	92972844	14	13	1	331508	0.00422295	0.00392131	0.000301639
rs9353901	6	92973406	14	13	1	331508	0.00422295	0.00392131	0.000301639
rs79097628	6	92980708	14	13	1	331508	0.00422295	0.00392131	0.000301639
rs75337191	6	92996464	16	15	1	331506	0.00482623	0.00452459	0.000301639
rs112321855	6	93000877	16	15	1	331506	0.00482623	0.00452459	0.000301639
rs60500499	6	93010038	16	15	1	331506	0.00482623	0.00452459	0.000301639
rs72918656	6	93022911	16	15	1	331506	0.00482623	0.00452459	0.000301639
rs1899805	6	93031636	16	15	1	331506	0.00482623	0.00452459	0.000301639
rs3000469	6	93044978	16	15	1	331506	0.00482623	0.00452459	0.000301639
rs12198930	6	93045059	16	15	1	331506	0.00482623	0.00452459	0.000301639
rs78396538	6	93045432	16	15	1	331506	0.00482623	0.00452459	0.000301639
rs76918494	6	93046453	16	15	1	331506	0.00482623	0.00452459	0.000301639
rs2067050	6	93050990	16	15	1	331506	0.00482623	0.00452459	0.000301639
rs78582046	6	93070722	17	15	2	331505	0.00512786	0.00452459	0.000603278
rs16885729	6	93072687	17	15	2	331505	0.00512786	0.00452459	0.000603278
rs75994967	6	93075052	17	15	2	331505	0.00512786	0.00452459	0.000603278
rs189759288	6	93086237	19	17	2	331503	0.00573114	0.00512786	0.000603278
rs72920893	6	93088508	19	17	2	331503	0.00573114	0.00512786	0.000603278
rs12207428	6	93095007	19	17	2	331503	0.00573114	0.00512786	0.000603278
rs2875626	6	93099270	20	17	3	331502	0.00603278	0.00512786	0.000904917
rs6923499	6	93101892	23	18	5	331499	0.0069377	0.0054295	0.0015082
rs138272310	6	93106573	26	18	8	331496	0.00784262	0.0054295	0.00241311
rs676341	6	93109317	27	18	9	331495	0.00814426	0.0054295	0.00271475
rs670317	6	93122601	28	18	10	331494	0.00844589	0.0054295	0.00301639
rs13205064	6	93126584	28	18	10	331494	0.00844589	0.0054295	0.00301639
rs958459	6	93140683	27	17	10	331495	0.00814426	0.00512786	0.00301639
rs2818140	6	93148051	27	17	10	331495	0.00814426	0.00512786	0.00301639
rs6925696	6	93157441	27	17	10	331495	0.00814426	0.00512786	0.00301639
rs79443439	6	93158036	27	17	10	331495	0.00814426	0.00512786	0.00301639
rs1346297	6	93159532	27	17	10	331495	0.00814426	0.00512786	0.00301639
rs2555779	6	93172063	26	16	10	331496	0.00784262	0.00482623	0.00301639
rs112278033	6	93177907	24	14	10	331498	0.00723934	0.00422295	0.00301639
rs72924652	6	93178825	24	14	10	331498	0.00723934	0.00422295	0.00301639
rs10944594	6	93179624	24	14	10	331498	0.00723934	0.00422295	0.00301639
rs1582821	6	93197211	22	12	10	331500	0.00663606	0.00361967	0.00301639
rs2730867	6	93197329	22	12	10	331500	0.00663606	0.00361967	0.00301639
rs62418761	6	93198689	22	12	10	331500	0.00663606	0.00361967	0.00301639
rs73514227	6	93198877	22	12	10	331500	0.00663606	0.00361967	0.00301639
rs6914944	6	93199648	22	12	10	331500	0.00663606	0.00361967	0.00301639
rs4479902	6	93200633	22	12	10	331500	0.00663606	0.00361967	0.00301639
rs35293037	6	93227620	14	10	4	331508	0.00422295	0.00301639	0.00120656
rs117053018	6	93232516	12	10	2	331510	0.00361967	0.00301639	0.000603278
rs117200536	6	93242416	12	10	2	331510	0.00361967	0.00301639	0.000603278
rs796730	6	93243328	12	10	2	331510	0.00361967	0.00301639	0.000603278
rs6899325	6	93248208	12	10	2	331510	0.00361967	0.00301639	0.000603278
rs75136292	6	93264563	11	10	1	331511	0.00331803	0.00301639	0.000301639
rs1328493	6	93281287	11	10	1	331511	0.00331803	0.00301639	0.000301639
rs112034114	6	93290442	0	0	0	331552	0	0	0
rs783844	6	93293303	11	10	1	331511	0.00331803	0.00301639	0.000301639
rs12213523	6	93299459	11	10	1	331511	0.00331803	0.00301639	0.000301639
rs72926654	6	93300676	11	10	1	331511	0.00331803	0.00301639	0.000301639
rs62418797	6	93301917	11	10	1	331511	0.00331803	0.00301639	0.000301639
rs77888001	6	93320829	11	10	1	331511	0.00331803	0.00301639	0.000301639
rs117891012	6	93344131	11	10	1	331511	0.00331803	0.00301639	0.000301639
rs783614	6	93344279	11	10	1	331511	0.00331803	0.00301639	0.000301639
rs182891932	6	93346077	11	10	1	331511	0.00331803	0.00301639	0.000301639
rs1841256	6	93350026	11	10	1	331511	0.00331803	0.00301639	0.000301639
rs73521311	6	93354319	11	10	1	331511	0.00331803	0.00301639	0.000301639
rs17653790	6	93355919	11	10	1	331511	0.00331803	0.00301639	0.000301639
rs7762219	6	93358526	11	10	1	331511	0.00331803	0.00301639	0.000301639
rs6918777	6	93369655	11	10	1	331511	0.00331803	0.00301639	0.000301639
rs57476489	6	93370894	11	10	1	331511	0.00331803	0.00301639	0.000301639
rs6913450	6	93376967	11	10	1	331511	0.00331803	0.00301639	0.000301639
rs1418168	6	93377625	11	10	1	331511	0.00331803	0.00301639	0.000301639
rs72928721	6	93380886	11	10	1	331511	0.00331803	0.00301639	0.000301639
rs73521366	6	93381046	11	10	1	331511	0.00331803	0.00301639	0.000301639
rs10944608	6	93387541	11	10	1	331511	0.00331803	0.00301639	0.000301639
rs117969642	6	93392046	12	10	2	331510	0.00361967	0.00301639	0.000603278
rs72928732	6	93392369	12	10	2	331510	0.00361967	0.00301639	0.000603278
rs77010243	6	93392717	12	10	2	331510	0.00361967	0.00301639	0.000603278
rs113781742	6	93392975	12	10	2	331510	0.00361967	0.00301639	0.000603278
rs12189859	6	93394322	12	10	2	331510	0.00361967	0.00301639	0.000603278
rs77235303	6	93400636	12	10	2	331510	0.00361967	0.00301639	0.000603278
rs73516286	6	93406390	12	10	2	331510	0.00361967	0.00301639	0.000603278
rs7773729	6	93409378	12	10	2	331510	0.00361967	0.00301639	0.000603278
rs72928754	6	93410093	12	10	2	331510	0.00361967	0.00301639	0.000603278
rs117290935	6	93418004	12	10	2	331510	0.00361967	0.00301639	0.000603278
rs74899983	6	93423396	12	10	2	331510	0.00361967	0.00301639	0.000603278
rs117683676	6	93432473	12	10	2	331510	0.00361967	0.00301639	0.000603278
rs73754360	6	93437809	12	10	2	331510	0.00361967	0.00301639	0.000603278
rs80042003	6	93437869	12	10	2	331510	0.00361967	0.00301639	0.000603278
rs72928771	6	93452220	12	10	2	331510	0.00361967	0.00301639	0.000603278
rs116887219	6	93456038	12	10	2	331510	0.00361967	0.00301639	0.000603278
rs2492343	6	93463158	12	10	2	331510	0.00361967	0.00301639	0.000603278
rs12211463	6	93467158	12	10	2	331510	0.00361967	0.00301639	0.000603278
rs17596465	6	93471818	12	10	2	331510	0.00361967	0.00301639	0.000603278
rs979892	6	93474393	12	10	2	331510	0.00361967	0.00301639	0.000603278
rs78097150	6	93474577	12	10	2	331510	0.00361967	0.00301639	0.000603278
rs75302395	6	93474970	12	10	2	331510	0.00361967	0.00301639	0.000603278
rs1515786	6	93475558	12	10	2	331510	0.00361967	0.00301639	0.000603278
rs74927039	6	93486616	15	10	5	331507	0.00452459	0.00301639	0.0015082
rs36105216	6	93487870	15	10	5	331507	0.00452459	0.00301639	0.0015082
rs117914545	6	93504060	15	10	5	331507	0.00452459	0.00301639	0.0015082
rs74659377	6	93510237	15	10	5	331507	0.00452459	0.00301639	0.0015082
rs2674386	6	93510856	15	10	5	331507	0.00452459	0.00301639	0.0015082
rs2812104	6	93515983	15	10	5	331507	0.00452459	0.00301639	0.0015082
rs9452124	6	93522671	15	10	5	331507	0.00452459	0.00301639	0.0015082
rs117291166	6	93522975	15	10	5	331507	0.00452459	0.00301639	0.0015082
rs1515799	6	93529936	15	10	5	331507	0.00452459	0.00301639	0.0015082
Affx-29271236	6	93532022	15	10	5	331507	0.00452459	0.00301639	0.0015082
rs72912851	6	93535864	15	10	5	331507	0.00452459	0.00301639	0.0015082
rs56224735	6	93544104	15	10	5	331507	0.00452459	0.00301639	0.0015082
rs62414039	6	93544196	15	10	5	331507	0.00452459	0.00301639	0.0015082
rs6936745	6	93548292	15	10	5	331507	0.00452459	0.00301639	0.0015082
rs117874193	6	93558251	15	10	5	331507	0.00452459	0.00301639	0.0015082
rs1040155	6	93561150	15	10	5	331507	0.00452459	0.00301639	0.0015082
rs9342338	6	93565749	15	10	5	331507	0.00452459	0.00301639	0.0015082
rs9294542	6	93566035	15	10	5	331507	0.00452459	0.00301639	0.0015082
rs1515782	6	93570222	16	11	5	331506	0.00482623	0.00331803	0.0015082
rs59972925	6	93570326	16	11	5	331506	0.00482623	0.00331803	0.0015082
rs9351337	6	93582923	16	11	5	331506	0.00482623	0.00331803	0.0015082
rs17436349	6	93596811	0	0	0	331552	0	0	0
rs75134684	6	93604004	0	0	0	331552	0	0	0
rs2506933	6	93615450	15	11	4	331507	0.00452459	0.00331803	0.00120656
rs2506934	6	93617431	15	11	4	331507	0.00452459	0.00331803	0.00120656
rs16870411	6	93626296	15	11	4	331507	0.00452459	0.00331803	0.00120656
rs7742407	6	93643002	14	10	4	331508	0.00422295	0.00301639	0.00120656
rs77956657	6	93645908	14	10	4	331508	0.00422295	0.00301639	0.00120656
rs9452168	6	93649233	14	10	4	331508	0.00422295	0.00301639	0.00120656
rs4409157	6	93656050	14	10	4	331508	0.00422295	0.00301639	0.00120656
rs73532010	6	93656473	14	10	4	331508	0.00422295	0.00301639	0.00120656
rs62414080	6	93658744	14	10	4	331508	0.00422295	0.00301639	0.00120656
rs2506954	6	93658781	14	10	4	331508	0.00422295	0.00301639	0.00120656
rs9363020	6	93667780	14	10	4	331508	0.00422295	0.00301639	0.00120656
rs554089	6	93678513	14	10	4	331508	0.00422295	0.00301639	0.00120656
rs12211442	6	93683668	14	10	4	331508	0.00422295	0.00301639	0.00120656
rs116970393	6	93696860	13	10	3	331509	0.00392131	0.00301639	0.000904917
rs116930375	6	93697622	13	10	3	331509	0.00392131	0.00301639	0.000904917
rs532660	6	93699120	13	10	3	331509	0.00392131	0.00301639	0.000904917
rs556495	6	93699439	13	10	3	331509	0.00392131	0.00301639	0.000904917
rs2762448	6	93704200	12	10	2	331510	0.00361967	0.00301639	0.000603278
rs2485802	6	93706844	11	10	1	331511	0.00331803	0.00301639	0.000301639
rs72926509	6	93713733	11	10	1	331511	0.00331803	0.00301639	0.000301639
rs10455181	6	93716579	11	10	1	331511	0.00331803	0.00301639	0.000301639
rs12211507	6	93717031	11	10	1	331511	0.00331803	0.00301639	0.000301639
rs608765	6	93717890	11	10	1	331511	0.00331803	0.00301639	0.000301639
rs73755278	6	93720390	11	10	1	331511	0.00331803	0.00301639	0.000301639
rs60955594	6	93723817	11	10	1	331511	0.00331803	0.00301639	0.000301639
rs78816776	6	93726326	11	10	1	331511	0.00331803	0.00301639	0.000301639
rs1324137	6	93726902	11	10	1	331511	0.00331803	0.00301639	0.000301639
rs490474	6	93728105	11	10	1	331511	0.00331803	0.00301639	0.000301639
rs117415227	6	93735745	11	10	1	331511	0.00331803	0.00301639	0.000301639
rs2476881	6	93736107	11	10	1	331511	0.00331803	0.00301639	0.000301639
rs62414117	6	93747826	11	10	1	331511	0.00331803	0.00301639	0.000301639
rs12190060	6	93755507	11	10	1	331511	0.00331803	0.00301639	0.000301639
rs6924566	6	93759334	11	10	1	331511	0.00331803	0.00301639	0.000301639
rs116917729	6	93765932	11	10	1	331511	0.00331803	0.00301639	0.000301639
rs9452225	6	93766609	11	10	1	331511	0.00331803	0.00301639	0.000301639
rs76960243	6	93767749	11	10	1	331511	0.00331803	0.00301639	0.000301639
rs56024008	6	93774886	11	10	1	331511	0.00331803	0.00301639	0.000301639
rs74364652	6	93782183	11	10	1	331511	0.00331803	0.00301639	0.000301639
rs9342349	6	93787786	11	10	1	331511	0.00331803	0.00301639	0.000301639
rs56366833	6	93793730	11	10	1	331511	0.00331803	0.00301639	0.000301639
rs9363029	6	93798520	11	10	1	331511	0.00331803	0.00301639	0.000301639
rs13219509	6	93798655	11	10	1	331511	0.00331803	0.00301639	0.000301639
rs72928540	6	93808849	11	10	1	331511	0.00331803	0.00301639	0.000301639
rs116874660	6	93812003	11	10	1	331511	0.00331803	0.00301639	0.000301639
rs117365486	6	93820610	11	10	1	331511	0.00331803	0.00301639	0.000301639
rs9294559	6	93821257	11	10	1	331511	0.00331803	0.00301639	0.000301639
rs118045401	6	93821333	11	10	1	331511	0.00331803	0.00301639	0.000301639
rs79549818	6	93821647	11	10	1	331511	0.00331803	0.00301639	0.000301639
rs13220342	6	93825174	11	10	1	331511	0.00331803	0.00301639	0.000301639
rs72928577	6	93829400	11	10	1	331511	0.00331803	0.00301639	0.000301639
rs11753761	6	93831153	11	10	1	331511	0.00331803	0.00301639	0.000301639
rs77987997	6	93834650	11	10	1	331511	0.00331803	0.00301639	0.000301639
rs10944650	6	93838215	11	10	1	331511	0.00331803	0.00301639	0.000301639
rs650642	6	93842232	11	10	1	331511	0.00331803	0.00301639	0.000301639
rs117003932	6	93844217	11	10	1	331511	0.00331803	0.00301639	0.000301639
rs594442	6	93847884	11	10	1	331511	0.00331803	0.00301639	0.000301639
rs1408282	6	93852252	11	10	1	331511	0.00331803	0.00301639	0.000301639
rs75729463	6	93854326	11	10	1	331511	0.00331803	0.00301639	0.000301639
rs6935980	6	93854804	11	10	1	331511	0.00331803	0.00301639	0.000301639
rs112749150	6	93858266	11	10	1	331511	0.00331803	0.00301639	0.000301639
rs666167	6	93858756	11	10	1	331511	0.00331803	0.00301639	0.000301639
rs117693538	6	93879368	10	9	1	331512	0.00301639	0.00271475	0.000301639
rs76710341	6	93881166	10	9	1	331512	0.00301639	0.00271475	0.000301639
rs2065582	6	93896309	10	9	1	331512	0.00301639	0.00271475	0.000301639
rs1324103	6	93901016	10	9	1	331512	0.00301639	0.00271475	0.000301639
rs76016692	6	93903756	10	9	1	331512	0.00301639	0.00271475	0.000301639
rs12527818	6	93911119	10	9	1	331512	0.00301639	0.00271475	0.000301639
rs66522431	6	93913825	10	9	1	331512	0.00301639	0.00271475	0.000301639
rs12210498	6	93917260	10	9	1	331512	0.00301639	0.00271475	0.000301639
rs76016336	6	93919257	10	9	1	331512	0.00301639	0.00271475	0.000301639
rs116849441	6	93919749	10	9	1	331512	0.00301639	0.00271475	0.000301639
rs659312	6	93921462	10	9	1	331512	0.00301639	0.00271475	0.000301639
rs75063309	6	93928248	10	9	1	331512	0.00301639	0.00271475	0.000301639
rs72919047	6	93941158	10	9	1	331512	0.00301639	0.00271475	0.000301639
rs62414201	6	93945223	10	9	1	331512	0.00301639	0.00271475	0.000301639
rs41273545	6	93952281	10	9	1	331512	0.00301639	0.00271475	0.000301639
rs151105732	6	93955064	10	9	1	331512	0.00301639	0.00271475	0.000301639
rs477356	6	93958870	10	9	1	331512	0.00301639	0.00271475	0.000301639
rs62414217	6	93965492	10	9	1	331512	0.00301639	0.00271475	0.000301639
rs149602525	6	93969123	10	9	1	331512	0.00301639	0.00271475	0.000301639
rs1486754	6	93975460	10	9	1	331512	0.00301639	0.00271475	0.000301639
rs9363053	6	93982838	10	9	1	331512	0.00301639	0.00271475	0.000301639
rs114718184	6	93983104	10	9	1	331512	0.00301639	0.00271475	0.000301639
rs75504193	6	94002543	8	7	1	331514	0.00241311	0.00211147	0.000301639
rs79327248	6	94005081	8	7	1	331514	0.00241311	0.00211147	0.000301639
rs9363055	6	94006136	8	7	1	331514	0.00241311	0.00211147	0.000301639
rs369530	6	94015476	8	7	1	331514	0.00241311	0.00211147	0.000301639
rs78071713	6	94025471	8	7	1	331514	0.00241311	0.00211147	0.000301639
rs7754087	6	94034201	8	7	1	331514	0.00241311	0.00211147	0.000301639
rs72914243	6	94034378	8	7	1	331514	0.00241311	0.00211147	0.000301639
rs9294570	6	94036730	8	7	1	331514	0.00241311	0.00211147	0.000301639
rs77181324	6	94044374	0	0	0	331552	0	0	0
rs9345351	6	94052592	8	7	1	331514	0.00241311	0.00211147	0.000301639
rs164538	6	94060369	8	7	1	331514	0.00241311	0.00211147	0.000301639
rs9345352	6	94060643	8	7	1	331514	0.00241311	0.00211147	0.000301639
rs17739233	6	94061954	8	7	1	331514	0.00241311	0.00211147	0.000301639
rs80164169	6	94064757	8	7	1	331514	0.00241311	0.00211147	0.000301639
rs56140608	6	94066478	8	7	1	331514	0.00241311	0.00211147	0.000301639
rs138769019	6	94066647	8	7	1	331514	0.00241311	0.00211147	0.000301639
rs164549	6	94079059	7	6	1	331515	0.00211147	0.00180983	0.000301639
rs72914281	6	94079134	7	6	1	331515	0.00211147	0.00180983	0.000301639
rs2006999	6	94082008	7	6	1	331515	0.00211147	0.00180983	0.000301639
rs17688551	6	94083976	7	6	1	331515	0.00211147	0.00180983	0.000301639
rs621890	6	94095132	7	6	1	331515	0.00211147	0.00180983	0.000301639
rs2052636	6	94103626	7	6	1	331515	0.00211147	0.00180983	0.000301639
rs117451780	6	94108168	7	6	1	331515	0.00211147	0.00180983	0.000301639
rs75014625	6	94111176	6	5	1	331516	0.00180983	0.0015082	0.000301639
rs9294571	6	94113657	6	5	1	331516	0.00180983	0.0015082	0.000301639
rs2278106	6	94120219	6	5	1	331516	0.00180983	0.0015082	0.000301639
rs2278107	6	94120639	6	5	1	331516	0.00180983	0.0015082	0.000301639
rs117499567	6	94138677	6	5	1	331516	0.00180983	0.0015082	0.000301639
rs351351	6	94143241	6	5	1	331516	0.00180983	0.0015082	0.000301639
rs481992	6	94143528	6	5	1	331516	0.00180983	0.0015082	0.000301639
rs62413925	6	94157379	8	4	4	331514	0.00241311	0.00120656	0.00120656
rs679486	6	94159355	8	4	4	331514	0.00241311	0.00120656	0.00120656
rs542023	6	94161474	8	4	4	331514	0.00241311	0.00120656	0.00120656
rs118034086	6	94167267	7	3	4	331515	0.00211147	0.000904917	0.00120656
rs782297	6	94176893	7	3	4	331515	0.00211147	0.000904917	0.00120656
rs683362	6	94181980	7	3	4	331515	0.00211147	0.000904917	0.00120656
rs72916112	6	94197847	7	3	4	331515	0.00211147	0.000904917	0.00120656
rs62413952	6	94207313	7	3	4	331515	0.00211147	0.000904917	0.00120656
rs9445122	6	94221770	7	3	4	331515	0.00211147	0.000904917	0.00120656
rs117091124	6	94239513	6	2	4	331516	0.00180983	0.000603278	0.00120656
rs72918009	6	94240810	6	2	4	331516	0.00180983	0.000603278	0.00120656
rs6454957	6	94242480	6	2	4	331516	0.00180983	0.000603278	0.00120656
rs76211732	6	94259742	6	2	4	331516	0.00180983	0.000603278	0.00120656
rs16871543	6	94281073	6	2	4	331516	0.00180983	0.000603278	0.00120656
rs77540778	6	94288463	6	2	4	331516	0.00180983	0.000603278	0.00120656
rs17693655	6	94295427	6	2	4	331516	0.00180983	0.000603278	0.00120656
rs60355794	6	94298651	6	2	4	331516	0.00180983	0.000603278	0.00120656
rs117433277	6	94301862	6	2	4	331516	0.00180983	0.000603278	0.00120656
rs9445142	6	94301967	6	2	4	331516	0.00180983	0.000603278	0.00120656
rs79052819	6	94304998	6	2	4	331516	0.00180983	0.000603278	0.00120656
rs77974301	6	94317185	6	2	4	331516	0.00180983	0.000603278	0.00120656
rs72918098	6	94321462	6	2	4	331516	0.00180983	0.000603278	0.00120656
rs9445145	6	94324324	6	2	4	331516	0.00180983	0.000603278	0.00120656
rs9363099	6	94327480	6	2	4	331516	0.00180983	0.000603278	0.00120656
rs4144885	6	94329838	6	2	4	331516	0.00180983	0.000603278	0.00120656
rs78533991	6	94331073	6	2	4	331516	0.00180983	0.000603278	0.00120656
rs6454970	6	94338653	5	1	4	331517	0.0015082	0.000301639	0.00120656
rs117358891	6	94339107	5	1	4	331517	0.0015082	0.000301639	0.00120656
rs56192207	6	94352251	6	1	5	331516	0.00180983	0.000301639	0.0015082
rs35846112	6	94369211	6	1	5	331516	0.00180983	0.000301639	0.0015082
rs117182428	6	94376621	6	1	5	331516	0.00180983	0.000301639	0.0015082
rs117275436	6	94402053	6	1	5	331516	0.00180983	0.000301639	0.0015082
rs72920146	6	94404112	6	1	5	331516	0.00180983	0.000301639	0.0015082
rs75185058	6	94405306	7	1	6	331515	0.00211147	0.000301639	0.00180983
rs16871590	6	94408163	7	1	6	331515	0.00211147	0.000301639	0.00180983
rs79033060	6	94427986	7	1	6	331515	0.00211147	0.000301639	0.00180983
rs118043246	6	94429650	7	1	6	331515	0.00211147	0.000301639	0.00180983
rs78971514	6	94429839	7	1	6	331515	0.00211147	0.000301639	0.00180983
rs76521558	6	94435305	7	1	6	331515	0.00211147	0.000301639	0.00180983
rs117237875	6	94435359	7	1	6	331515	0.00211147	0.000301639	0.00180983
rs116881842	6	94437488	7	1	6	331515	0.00211147	0.000301639	0.00180983
rs6931842	6	94437933	7	1	6	331515	0.00211147	0.000301639	0.00180983
rs9345389	6	94440604	7	1	6	331515	0.00211147	0.000301639	0.00180983
rs116853967	6	94474220	7	1	6	331515	0.00211147	0.000301639	0.00180983
rs80177828	6	94476294	7	1	6	331515	0.00211147	0.000301639	0.00180983
rs72922204	6	94478627	7	1	6	331515	0.00211147	0.000301639	0.00180983
rs72922211	6	94483187	7	1	6	331515	0.00211147	0.000301639	0.00180983
rs1336069	6	94487638	7	1	6	331515	0.00211147	0.000301639	0.00180983
rs6918060	6	94489873	7	1	6	331515	0.00211147	0.000301639	0.00180983
rs75031492	6	94491193	7	1	6	331515	0.00211147	0.000301639	0.00180983
rs9345398	6	94491308	7	1	6	331515	0.00211147	0.000301639	0.00180983
rs79576395	6	94513953	9	3	6	331513	0.00271475	0.000904917	0.00180983
rs72922239	6	94517146	9	3	6	331513	0.00271475	0.000904917	0.00180983
rs1336082	6	94527575	9	3	6	331513	0.00271475	0.000904917	0.00180983
rs9363119	6	94530719	9	3	6	331513	0.00271475	0.000904917	0.00180983
rs79553119	6	94554741	41	29	12	331481	0.0123672	0.00874753	0.00361967
rs9345405	6	94555470	41	29	12	331481	0.0123672	0.00874753	0.00361967
rs75766677	6	94558991	42	30	12	331480	0.0126688	0.00904917	0.00361967
rs11756570	6	94559476	42	30	12	331480	0.0126688	0.00904917	0.00361967
rs7748998	6	94565117	42	30	12	331480	0.0126688	0.00904917	0.00361967
rs79997548	6	94569931	40	30	10	331482	0.0120656	0.00904917	0.00301639
rs117506323	6	94587823	42	34	8	331480	0.0126688	0.0102557	0.00241311
rs79920233	6	94587834	42	34	8	331480	0.0126688	0.0102557	0.00241311
rs117864763	6	94596125	42	34	8	331480	0.0126688	0.0102557	0.00241311
rs75322922	6	94600914	42	34	8	331480	0.0126688	0.0102557	0.00241311
rs2633624	6	94617690	45	37	8	331477	0.0135738	0.0111606	0.00241311
rs77325078	6	94642067	49	39	10	331473	0.0147803	0.0117639	0.00301639
rs76155006	6	94657775	49	39	10	331473	0.0147803	0.0117639	0.00301639
rs75574469	6	94659146	49	39	10	331473	0.0147803	0.0117639	0.00301639
rs117903242	6	94659479	49	39	10	331473	0.0147803	0.0117639	0.00301639
rs79870466	6	94673969	51	40	11	331471	0.0153836	0.0120656	0.00331803
rs112150977	6	94675627	51	40	11	331471	0.0153836	0.0120656	0.00331803
rs17708311	6	94678897	51	40	11	331471	0.0153836	0.0120656	0.00331803
rs112982629	6	94687156	51	40	11	331471	0.0153836	0.0120656	0.00331803
rs12209145	6	94689661	51	40	11	331471	0.0153836	0.0120656	0.00331803
rs117559133	6	94690234	51	40	11	331471	0.0153836	0.0120656	0.00331803
rs116858001	6	94692490	51	40	11	331471	0.0153836	0.0120656	0.00331803
rs117020266	6	94694440	51	40	11	331471	0.0153836	0.0120656	0.00331803
rs78326265	6	94696198	51	40	11	331471	0.0153836	0.0120656	0.00331803
rs1386907	6	94711226	54	41	13	331468	0.0162885	0.0123672	0.00392131
rs13208968	6	94713504	53	41	12	331469	0.0159869	0.0123672	0.00361967
rs9345421	6	94728423	53	41	12	331469	0.0159869	0.0123672	0.00361967
rs1488324	6	94735555	53	41	12	331469	0.0159869	0.0123672	0.00361967
rs72930030	6	94739501	53	41	12	331469	0.0159869	0.0123672	0.00361967
rs16871829	6	94757719	54	42	12	331468	0.0162885	0.0126688	0.00361967
rs79363311	6	94760867	54	42	12	331468	0.0162885	0.0126688	0.00361967
rs9452533	6	94761631	54	42	12	331468	0.0162885	0.0126688	0.00361967
rs12665123	6	94761913	54	42	12	331468	0.0162885	0.0126688	0.00361967
rs13214562	6	94762497	54	42	12	331468	0.0162885	0.0126688	0.00361967
rs17505990	6	94770114	54	42	12	331468	0.0162885	0.0126688	0.00361967
rs12211027	6	94773606	54	42	12	331468	0.0162885	0.0126688	0.00361967
rs117366699	6	94774640	54	42	12	331468	0.0162885	0.0126688	0.00361967
rs78224987	6	94775270	54	42	12	331468	0.0162885	0.0126688	0.00361967
rs523978	6	94797076	54	42	12	331468	0.0162885	0.0126688	0.00361967
rs549820	6	94804211	54	42	12	331468	0.0162885	0.0126688	0.00361967
rs519497	6	94812626	55	42	13	331467	0.0165902	0.0126688	0.00392131
rs117405796	6	94814396	55	42	13	331467	0.0165902	0.0126688	0.00392131
rs77660746	6	94815250	55	42	13	331467	0.0165902	0.0126688	0.00392131
rs79705944	6	94816472	55	42	13	331467	0.0165902	0.0126688	0.00392131
rs564053	6	94817994	55	42	13	331467	0.0165902	0.0126688	0.00392131
rs577247	6	94838258	60	42	18	331462	0.0180983	0.0126688	0.0054295
rs62414012	6	94839570	60	42	18	331462	0.0180983	0.0126688	0.0054295
Affx-35295462	6	94870213	60	42	18	331462	0.0180983	0.0126688	0.0054295
rs1750592	6	94873550	60	42	18	331462	0.0180983	0.0126688	0.0054295
rs72921403	6	94876241	60	42	18	331462	0.0180983	0.0126688	0.0054295
rs9354096	6	94885018	62	42	20	331460	0.0187016	0.0126688	0.00603278
rs79452581	6	94888007	61	42	19	331461	0.0184	0.0126688	0.00573114
rs993396	6	94893456	61	42	19	331461	0.0184	0.0126688	0.00573114
rs9363159	6	94906112	62	42	20	331460	0.0187016	0.0126688	0.00603278
rs13362811	6	94907126	62	42	20	331460	0.0187016	0.0126688	0.00603278
rs423246	6	94925987	63	43	20	331459	0.0190033	0.0129705	0.00603278
rs118136532	6	94927457	63	43	20	331459	0.0190033	0.0129705	0.00603278
rs118034128	6	94935813	63	43	20	331459	0.0190033	0.0129705	0.00603278
rs6454990	6	94939515	65	43	22	331457	0.0196065	0.0129705	0.00663606
rs79650267	6	94941251	65	43	22	331457	0.0196065	0.0129705	0.00663606
rs1575745	6	94943368	65	43	22	331457	0.0196065	0.0129705	0.00663606
rs9452606	6	94954637	65	43	22	331457	0.0196065	0.0129705	0.00663606
rs74835604	6	94978659	67	43	24	331455	0.0202098	0.0129705	0.00723934
rs1359504	6	94997850	70	43	27	331452	0.0211147	0.0129705	0.00814426
rs78783051	6	94997914	70	43	27	331452	0.0211147	0.0129705	0.00814426
rs111345098	6	95007028	70	43	27	331452	0.0211147	0.0129705	0.00814426
rs417343	6	95008024	70	43	27	331452	0.0211147	0.0129705	0.00814426
rs79238452	6	95010941	70	43	27	331452	0.0211147	0.0129705	0.00814426
rs386272	6	95022980	70	43	27	331452	0.0211147	0.0129705	0.00814426
rs79292238	6	95032220	70	43	27	331452	0.0211147	0.0129705	0.00814426
rs391804	6	95032288	70	43	27	331452	0.0211147	0.0129705	0.00814426
rs16872509	6	95036360	70	43	27	331452	0.0211147	0.0129705	0.00814426
rs72923293	6	95046374	70	43	27	331452	0.0211147	0.0129705	0.00814426
rs16872554	6	95051448	70	43	27	331452	0.0211147	0.0129705	0.00814426
rs458665	6	95056983	69	43	26	331453	0.0208131	0.0129705	0.00784262
rs461052	6	95060923	67	43	24	331455	0.0202098	0.0129705	0.00723934
rs9363186	6	95062937	68	43	25	331454	0.0205115	0.0129705	0.00754098
rs12200286	6	95063471	68	43	25	331454	0.0205115	0.0129705	0.00754098
rs79856664	6	95064156	68	43	25	331454	0.0205115	0.0129705	0.00754098
rs9452655	6	95064160	68	43	25	331454	0.0205115	0.0129705	0.00754098
rs12204226	6	95065664	68	43	25	331454	0.0205115	0.0129705	0.00754098
rs464595	6	95069884	68	43	25	331454	0.0205115	0.0129705	0.00754098
rs9345475	6	95074520	65	43	22	331457	0.0196065	0.0129705	0.00663606
rs383531	6	95075776	65	43	22	331457	0.0196065	0.0129705	0.00663606
rs77076221	6	95078916	65	43	22	331457	0.0196065	0.0129705	0.00663606
rs9345478	6	95087732	64	43	21	331458	0.0193049	0.0129705	0.00633442
rs384105	6	95090000	64	43	21	331458	0.0193049	0.0129705	0.00633442
rs390661	6	95090661	64	43	21	331458	0.0193049	0.0129705	0.00633442
rs6932797	6	95090867	64	43	21	331458	0.0193049	0.0129705	0.00633442
rs77777739	6	95091128	64	43	21	331458	0.0193049	0.0129705	0.00633442
rs72927252	6	95094639	64	43	21	331458	0.0193049	0.0129705	0.00633442
rs9345479	6	95096634	64	43	21	331458	0.0193049	0.0129705	0.00633442
rs113989618	6	95097190	64	43	21	331458	0.0193049	0.0129705	0.00633442
rs389555	6	95100786	64	43	21	331458	0.0193049	0.0129705	0.00633442
rs9363197	6	95104559	64	43	21	331458	0.0193049	0.0129705	0.00633442
rs12216265	6	95110133	64	43	21	331458	0.0193049	0.0129705	0.00633442
rs6939961	6	95122484	63	43	20	331459	0.0190033	0.0129705	0.00603278
rs6915296	6	95125448	63	43	20	331459	0.0190033	0.0129705	0.00603278
rs75856240	6	95126329	63	43	20	331459	0.0190033	0.0129705	0.00603278
rs62418499	6	95138799	64	42	22	331458	0.0193049	0.0126688	0.00663606
rs77581818	6	95144683	64	42	22	331458	0.0193049	0.0126688	0.00663606
rs2057158	6	95144838	64	42	22	331458	0.0193049	0.0126688	0.00663606
rs9363203	6	95146691	63	41	22	331459	0.0190033	0.0123672	0.00663606
rs72929428	6	95152534	62	40	22	331460	0.0187016	0.0120656	0.00663606
rs78206999	6	95155956	62	40	22	331460	0.0187016	0.0120656	0.00663606
rs9351424	6	95156918	62	40	22	331460	0.0187016	0.0120656	0.00663606
rs117547578	6	95164624	62	39	23	331460	0.0187016	0.0117639	0.0069377
rs1322420	6	95173764	63	39	24	331459	0.0190033	0.0117639	0.00723934
rs12212568	6	95175800	64	39	25	331458	0.0193049	0.0117639	0.00754098
rs1322421	6	95176318	64	39	25	331458	0.0193049	0.0117639	0.00754098
rs9452737	6	95176347	64	39	25	331458	0.0193049	0.0117639	0.00754098
rs60210663	6	95178476	64	39	25	331458	0.0193049	0.0117639	0.00754098
rs78426289	6	95179162	64	39	25	331458	0.0193049	0.0117639	0.00754098
rs1322423	6	95179912	64	39	25	331458	0.0193049	0.0117639	0.00754098
rs9363211	6	95184421	64	39	25	331458	0.0193049	0.0117639	0.00754098
rs9445284	6	95188014	65	39	26	331457	0.0196065	0.0117639	0.00784262
rs77873419	6	95188593	66	39	27	331456	0.0199082	0.0117639	0.00814426
rs9354121	6	95201896	71	39	32	331451	0.0214164	0.0117639	0.00965245
rs9452807	6	95206098	71	39	32	331451	0.0214164	0.0117639	0.00965245
rs222545	6	95208750	71	39	32	331451	0.0214164	0.0117639	0.00965245
rs116861038	6	95216121	71	39	32	331451	0.0214164	0.0117639	0.00965245
rs9345496	6	95219846	71	39	32	331451	0.0214164	0.0117639	0.00965245
rs13208166	6	95220537	71	39	32	331451	0.0214164	0.0117639	0.00965245
rs117752622	6	95221876	71	39	32	331451	0.0214164	0.0117639	0.00965245
rs111604195	6	95222875	71	39	32	331451	0.0214164	0.0117639	0.00965245
rs222537	6	95233132	70	37	33	331452	0.0211147	0.0111606	0.00995409
rs117662984	6	95238727	70	37	33	331452	0.0211147	0.0111606	0.00995409
rs62418538	6	95240426	70	37	33	331452	0.0211147	0.0111606	0.00995409
rs222514	6	95249793	60	27	33	331462	0.0180983	0.00814426	0.00995409
rs78544658	6	95251720	60	27	33	331462	0.0180983	0.00814426	0.00995409
rs9360071	6	95255735	59	26	33	331463	0.0177967	0.00784262	0.00995409
rs75391561	6	95260284	60	24	36	331462	0.0180983	0.00723934	0.010859
rs72933423	6	95262655	62	24	38	331460	0.0187016	0.00723934	0.0114623
rs12193976	6	95273200	48	11	37	331474	0.0144787	0.00331803	0.0111606
rs79100323	6	95274448	48	11	37	331474	0.0144787	0.00331803	0.0111606
rs2078604	6	95296005	37	1	36	331485	0.0111606	0.000301639	0.010859
rs2750023	6	95304525	32	1	31	331490	0.00965245	0.000301639	0.00935081
rs62418552	6	95308550	32	1	31	331490	0.00965245	0.000301639	0.00935081
rs117196811	6	95314317	33	0	33	331489	0.00995409	0	0.00995409
rs75565605	6	95315653	34	0	34	331488	0.0102557	0	0.0102557
rs74579889	6	95330594	45	0	45	331477	0.0135738	0	0.0135738
rs28477718	6	95338370	45	0	45	331477	0.0135738	0	0.0135738
rs2501989	6	95338868	45	0	45	331477	0.0135738	0	0.0135738
rs79899583	6	95346584	54	0	54	331468	0.0162885	0	0.0162885
rs7770438	6	95347041	54	0	54	331468	0.0162885	0	0.0162885
rs117007603	6	95349269	55	0	55	331467	0.0165902	0	0.0165902
rs6455002	6	95351464	55	0	55	331467	0.0165902	0	0.0165902
rs2493950	6	95352036	55	0	55	331467	0.0165902	0	0.0165902
rs72916494	6	95352253	55	0	55	331467	0.0165902	0	0.0165902
rs2501993	6	95352295	55	0	55	331467	0.0165902	0	0.0165902
rs10806489	6	95352842	55	0	55	331467	0.0165902	0	0.0165902
rs9452879	6	95354594	55	0	55	331467	0.0165902	0	0.0165902
rs10944752	6	95355112	55	0	55	331467	0.0165902	0	0.0165902
rs4552698	6	95367184	57	0	57	331465	0.0171934	0	0.0171934
rs75906933	6	95367561	60	0	60	331462	0.0180983	0	0.0180983
rs4370337	6	95395286	67	0	67	331455	0.0202098	0	0.0202098
rs12660854	6	95399141	67	0	67	331455	0.0202098	0	0.0202098
rs11966507	6	95399842	67	0	67	331455	0.0202098	0	0.0202098
rs117707540	6	95403838	67	0	67	331455	0.0202098	0	0.0202098
rs12195558	6	95409772	66	0	66	331456	0.0199082	0	0.0199082
rs77671266	6	95417805	65	0	65	331457	0.0196065	0	0.0196065
rs12209307	6	95418039	65	0	65	331457	0.0196065	0	0.0196065
rs6911710	6	95422214	65	0	65	331457	0.0196065	0	0.0196065
rs7746878	6	95443116	62	0	62	331460	0.0187016	0	0.0187016
rs117701919	6	95446945	59	0	59	331463	0.0177967	0	0.0177967
rs794672	6	95458317	56	1	55	331466	0.0168918	0.000301639	0.0165902
rs794673	6	95460675	56	1	55	331466	0.0168918	0.000301639	0.0165902
rs113635010	6	95461515	56	1	55	331466	0.0168918	0.000301639	0.0165902
rs117189900	6	95462844	56	1	55	331466	0.0168918	0.000301639	0.0165902
rs78405861	6	95465425	56	1	55	331466	0.0168918	0.000301639	0.0165902
rs76121140	6	95502902	45	1	44	331477	0.0135738	0.000301639	0.0132721
rs117116692	6	95503789	45	1	44	331477	0.0135738	0.000301639	0.0132721
rs75489717	6	95508192	44	1	43	331478	0.0132721	0.000301639	0.0129705
rs9363238	6	95511427	43	1	42	331479	0.0129705	0.000301639	0.0126688
rs197883	6	95540600	32	1	31	331490	0.00965245	0.000301639	0.00935081
rs794678	6	95547224	32	1	31	331490	0.00965245	0.000301639	0.00935081
rs115643236	6	95549210	32	1	31	331490	0.00965245	0.000301639	0.00935081
rs191077233	6	95549400	32	1	31	331490	0.00965245	0.000301639	0.00935081
rs9360079	6	95552683	32	1	31	331490	0.00965245	0.000301639	0.00935081
rs12213532	6	95570686	28	1	27	331494	0.00844589	0.000301639	0.00814426
rs78029650	6	95590492	27	1	26	331495	0.00814426	0.000301639	0.00784262
rs77960249	6	95602831	25	1	24	331497	0.00754098	0.000301639	0.00723934
rs16873848	6	95605107	25	1	24	331497	0.00754098	0.000301639	0.00723934
rs2022459	6	95607788	25	1	24	331497	0.00754098	0.000301639	0.00723934
rs72920265	6	95610154	25	1	24	331497	0.00754098	0.000301639	0.00723934
rs9345529	6	95610595	25	1	24	331497	0.00754098	0.000301639	0.00723934
rs6903486	6	95625099	26	2	24	331496	0.00784262	0.000603278	0.00723934
rs76301191	6	95629943	27	2	25	331495	0.00814426	0.000603278	0.00754098
rs78344844	6	95631052	27	2	25	331495	0.00814426	0.000603278	0.00754098
rs9354154	6	95642585	26	2	24	331496	0.00784262	0.000603278	0.00723934
rs62419475	6	95642957	26	2	24	331496	0.00784262	0.000603278	0.00723934
rs113874004	6	95643856	26	2	24	331496	0.00784262	0.000603278	0.00723934
rs9345537	6	95649304	25	2	23	331497	0.00754098	0.000603278	0.0069377
rs79914200	6	95661696	17	2	15	331505	0.00512786	0.000603278	0.00452459
rs9354157	6	95673164	12	2	10	331510	0.00361967	0.000603278	0.00301639
rs113598893	6	95673667	11	2	9	331511	0.00331803	0.000603278	0.00271475
rs80153146	6	95676656	11	2	9	331511	0.00331803	0.000603278	0.00271475
rs79621472	6	95837087	4	2	2	331518	0.00120656	0.000603278	0.000603278
rs112896523	6	95840126	4	2	2	331518	0.00120656	0.000603278	0.000603278
rs12195008	6	95841494	4	2	2	331518	0.00120656	0.000603278	0.000603278
rs66733329	6	95846914	4	2	2	331518	0.00120656	0.000603278	0.000603278
rs2716089	6	95852609	4	2	2	331518	0.00120656	0.000603278	0.000603278
rs112305817	6	95857746	4	2	2	331518	0.00120656	0.000603278	0.000603278
rs17710881	6	95863236	4	2	2	331518	0.00120656	0.000603278	0.000603278
rs62419495	6	95869966	4	2	2	331518	0.00120656	0.000603278	0.000603278
rs7748325	6	95877491	4	2	2	331518	0.00120656	0.000603278	0.000603278
rs10498993	6	95879618	4	2	2	331518	0.00120656	0.000603278	0.000603278
rs11968272	6	95888410	4	2	2	331518	0.00120656	0.000603278	0.000603278
rs2613562	6	95888417	4	2	2	331518	0.00120656	0.000603278	0.000603278
rs9322578	6	95891476	4	2	2	331518	0.00120656	0.000603278	0.000603278
rs117042835	6	95895900	4	2	2	331518	0.00120656	0.000603278	0.000603278
rs34605970	6	95906664	4	2	2	331518	0.00120656	0.000603278	0.000603278
rs2613551	6	95914740	4	2	2	331518	0.00120656	0.000603278	0.000603278
rs75518297	6	95917324	4	2	2	331518	0.00120656	0.000603278	0.000603278
rs116869309	6	95937305	4	2	2	331518	0.00120656	0.000603278	0.000603278
rs78424533	6	95947679	4	2	2	331518	0.00120656	0.000603278	0.000603278
rs6928585	6	95948860	4	2	2	331518	0.00120656	0.000603278	0.000603278
rs78568603	6	95957753	4	2	2	331518	0.00120656	0.000603278	0.000603278
rs72924426	6	95961558	4	2	2	331518	0.00120656	0.000603278	0.000603278
rs9374179	6	95980131	4	2	2	331518	0.00120656	0.000603278	0.000603278
rs118002341	6	95992558	4	2	2	331518	0.00120656	0.000603278	0.000603278
rs9374322	6	95998994	4	2	2	331518	0.00120656	0.000603278	0.000603278
rs34372947	6	96007746	4	2	2	331518	0.00120656	0.000603278	0.000603278
rs75005219	6	96010624	4	2	2	331518	0.00120656	0.000603278	0.000603278
rs75864951	6	96012692	4	2	2	331518	0.00120656	0.000603278	0.000603278
rs72924493	6	96016052	4	2	2	331518	0.00120656	0.000603278	0.000603278
rs74858432	6	96017832	4	2	2	331518	0.00120656	0.000603278	0.000603278
rs117960842	6	96034330	4	2	2	331518	0.00120656	0.000603278	0.000603278
Affx-80230308	6	96034466	4	2	2	331518	0.00120656	0.000603278	0.000603278
rs62417812	6	96034560	4	2	2	331518	0.00120656	0.000603278	0.000603278
rs201324785	6	96034680	4	2	2	331518	0.00120656	0.000603278	0.000603278
rs62619206	6	96034844	4	2	2	331518	0.00120656	0.000603278	0.000603278
rs12661585	6	96035410	4	2	2	331518	0.00120656	0.000603278	0.000603278
rs4461742	6	96043295	4	2	2	331518	0.00120656	0.000603278	0.000603278
rs72926401	6	96049047	4	2	2	331518	0.00120656	0.000603278	0.000603278
Affx-52369258	6	96054034	4	2	2	331518	0.00120656	0.000603278	0.000603278
rs113469629	6	96054043	4	2	2	331518	0.00120656	0.000603278	0.000603278
rs75510775	6	96054262	4	2	2	331518	0.00120656	0.000603278	0.000603278
rs4379299	6	96061381	4	2	2	331518	0.00120656	0.000603278	0.000603278
rs62417820	6	96061760	4	2	2	331518	0.00120656	0.000603278	0.000603278
rs74557763	6	96065726	4	2	2	331518	0.00120656	0.000603278	0.000603278
Affx-29303172	6	96075081	4	2	2	331518	0.00120656	0.000603278	0.000603278
rs4388292	6	96083087	4	2	2	331518	0.00120656	0.000603278	0.000603278
rs4074107	6	96085046	4	2	2	331518	0.00120656	0.000603278	0.000603278
rs56337241	6	96090751	4	2	2	331518	0.00120656	0.000603278	0.000603278
rs6912187	6	96097529	4	2	2	331518	0.00120656	0.000603278	0.000603278
rs6935316	6	96098230	4	2	2	331518	0.00120656	0.000603278	0.000603278
rs6907357	6	96111372	4	2	2	331518	0.00120656	0.000603278	0.000603278
rs72932238	6	96128317	4	2	2	331518	0.00120656	0.000603278	0.000603278
rs75928510	6	96135871	4	2	2	331518	0.00120656	0.000603278	0.000603278
rs77768370	6	96138889	4	2	2	331518	0.00120656	0.000603278	0.000603278
rs4535555	6	96143676	4	2	2	331518	0.00120656	0.000603278	0.000603278
rs118045925	6	96147741	4	2	2	331518	0.00120656	0.000603278	0.000603278
rs62420008	6	96162230	4	2	2	331518	0.00120656	0.000603278	0.000603278
rs4839726	6	96163622	4	2	2	331518	0.00120656	0.000603278	0.000603278
rs79788128	6	96164231	4	2	2	331518	0.00120656	0.000603278	0.000603278
rs10457553	6	96178817	4	2	2	331518	0.00120656	0.000603278	0.000603278
rs9388798	6	96179855	4	2	2	331518	0.00120656	0.000603278	0.000603278
rs13208734	6	96196122	4	2	2	331518	0.00120656	0.000603278	0.000603278
rs7747965	6	96197510	4	2	2	331518	0.00120656	0.000603278	0.000603278
rs72934166	6	96200614	4	2	2	331518	0.00120656	0.000603278	0.000603278
rs7763900	6	96214674	4	2	2	331518	0.00120656	0.000603278	0.000603278
rs4840033	6	96227825	4	2	2	331518	0.00120656	0.000603278	0.000603278
rs117816213	6	96236297	4	2	2	331518	0.00120656	0.000603278	0.000603278
rs4478414	6	96250211	3	2	1	331519	0.000904917	0.000603278	0.000301639
rs13219572	6	96267909	3	2	1	331519	0.000904917	0.000603278	0.000301639
rs6936274	6	96276408	3	2	1	331519	0.000904917	0.000603278	0.000301639
rs79797716	6	96279117	3	2	1	331519	0.000904917	0.000603278	0.000301639
rs72918404	6	96282103	3	2	1	331519	0.000904917	0.000603278	0.000301639
rs9495845	6	96283354	3	2	1	331519	0.000904917	0.000603278	0.000301639
rs72918407	6	96284385	3	2	1	331519	0.000904917	0.000603278	0.000301639
rs4631292	6	96287987	3	2	1	331519	0.000904917	0.000603278	0.000301639
rs116844200	6	96291107	3	2	1	331519	0.000904917	0.000603278	0.000301639
rs73552713	6	96305056	3	2	1	331519	0.000904917	0.000603278	0.000301639
rs2152739	6	96305092	3	2	1	331519	0.000904917	0.000603278	0.000301639
rs2799665	6	96309043	3	2	1	331519	0.000904917	0.000603278	0.000301639
rs1537982	6	96316201	3	2	1	331519	0.000904917	0.000603278	0.000301639
rs2785899	6	96321958	3	2	1	331519	0.000904917	0.000603278	0.000301639
rs117774859	6	96322694	3	2	1	331519	0.000904917	0.000603278	0.000301639
rs73552754	6	96325624	3	2	1	331519	0.000904917	0.000603278	0.000301639
rs13205874	6	96340520	3	2	1	331519	0.000904917	0.000603278	0.000301639
rs116997611	6	96356615	2	2	0	331520	0.000603278	0.000603278	0
rs2799642	6	96360399	2	2	0	331520	0.000603278	0.000603278	0
rs117358340	6	96366001	2	2	0	331520	0.000603278	0.000603278	0
rs1779280	6	96366305	2	2	0	331520	0.000603278	0.000603278	0
rs654659	6	96373191	2	2	0	331520	0.000603278	0.000603278	0
rs17055724	6	96377858	2	2	0	331520	0.000603278	0.000603278	0
rs12529468	6	96378813	2	2	0	331520	0.000603278	0.000603278	0
rs111633284	6	96380202	2	2	0	331520	0.000603278	0.000603278	0
rs80042276	6	96384930	2	2	0	331520	0.000603278	0.000603278	0
rs9404067	6	96389838	2	2	0	331520	0.000603278	0.000603278	0
rs12192196	6	96395475	2	2	0	331520	0.000603278	0.000603278	0
rs537215	6	96400576	2	2	0	331520	0.000603278	0.000603278	0
rs12197739	6	96401487	2	2	0	331520	0.000603278	0.000603278	0
rs117135594	6	96411221	2	2	0	331520	0.000603278	0.000603278	0
rs72922036	6	96412852	2	2	0	331520	0.000603278	0.000603278	0
rs78504165	6	96421771	2	2	0	331520	0.000603278	0.000603278	0
rs692796	6	96422147	2	2	0	331520	0.000603278	0.000603278	0
rs13194392	6	96434919	2	2	0	331520	0.000603278	0.000603278	0
rs147682341	6	96435792	2	2	0	331520	0.000603278	0.000603278	0
rs562913	6	96441816	2	2	0	331520	0.000603278	0.000603278	0
rs11156122	6	96444751	2	2	0	331520	0.000603278	0.000603278	0
rs55808900	6	96456492	3	2	1	331519	0.000904917	0.000603278	0.000301639
rs78928887	6	96456644	3	2	1	331519	0.000904917	0.000603278	0.000301639
rs117074560	6	96459651	3	2	1	331519	0.000904917	0.000603278	0.000301639
rs77326756	6	96461196	3	2	1	331519	0.000904917	0.000603278	0.000301639
rs117022581	6	96461199	3	2	1	331519	0.000904917	0.000603278	0.000301639
rs76593596	6	96464628	3	2	1	331519	0.000904917	0.000603278	0.000301639
rs9377301	6	96469463	3	2	1	331519	0.000904917	0.000603278	0.000301639
rs9404150	6	96474372	3	2	1	331519	0.000904917	0.000603278	0.000301639
rs12211938	6	96478680	3	2	1	331519	0.000904917	0.000603278	0.000301639
rs10457104	6	96484659	3	2	1	331519	0.000904917	0.000603278	0.000301639
rs41497951	6	96487659	3	2	1	331519	0.000904917	0.000603278	0.000301639
rs9386299	6	96487948	3	2	1	331519	0.000904917	0.000603278	0.000301639
rs9485570	6	96488054	3	2	1	331519	0.000904917	0.000603278	0.000301639
rs753502	6	96489692	3	2	1	331519	0.000904917	0.000603278	0.000301639
rs73757718	6	96489929	3	2	1	331519	0.000904917	0.000603278	0.000301639
rs746810	6	96490089	3	2	1	331519	0.000904917	0.000603278	0.000301639
rs12194922	6	96496813	3	2	1	331519	0.000904917	0.000603278	0.000301639
rs7739988	6	96501807	3	2	1	331519	0.000904917	0.000603278	0.000301639
rs1925229	6	96508710	3	2	1	331519	0.000904917	0.000603278	0.000301639
rs9404178	6	96511824	3	2	1	331519	0.000904917	0.000603278	0.000301639
rs76666243	6	96531901	3	2	1	331519	0.000904917	0.000603278	0.000301639
rs7754532	6	96533675	3	2	1	331519	0.000904917	0.000603278	0.000301639
rs77777074	6	96534031	3	2	1	331519	0.000904917	0.000603278	0.000301639
rs117712888	6	96536451	3	2	1	331519	0.000904917	0.000603278	0.000301639
rs118022320	6	96543205	3	2	1	331519	0.000904917	0.000603278	0.000301639
rs117755343	6	96546119	3	2	1	331519	0.000904917	0.000603278	0.000301639
rs4339466	6	96547915	3	2	1	331519	0.000904917	0.000603278	0.000301639
rs17056117	6	96551023	3	2	1	331519	0.000904917	0.000603278	0.000301639
rs9399756	6	96554687	3	2	1	331519	0.000904917	0.000603278	0.000301639
rs17722653	6	96554697	3	2	1	331519	0.000904917	0.000603278	0.000301639
rs118094226	6	96569132	3	2	1	331519	0.000904917	0.000603278	0.000301639
rs114249708	6	96573521	3	2	1	331519	0.000904917	0.000603278	0.000301639
rs4535557	6	96583477	3	2	1	331519	0.000904917	0.000603278	0.000301639
rs7756759	6	96612123	3	2	1	331519	0.000904917	0.000603278	0.000301639
rs72922852	6	96615492	3	2	1	331519	0.000904917	0.000603278	0.000301639
rs12191880	6	96618915	3	2	1	331519	0.000904917	0.000603278	0.000301639
rs117632655	6	96620036	3	2	1	331519	0.000904917	0.000603278	0.000301639
rs17725092	6	96622433	3	2	1	331519	0.000904917	0.000603278	0.000301639
Affx-29310609	6	96634970	3	2	1	331519	0.000904917	0.000603278	0.000301639
rs6935235	6	96639650	3	2	1	331519	0.000904917	0.000603278	0.000301639
rs117396821	6	96648218	3	2	1	331519	0.000904917	0.000603278	0.000301639
rs3811069	6	96651740	3	2	1	331519	0.000904917	0.000603278	0.000301639
rs76422396	6	96655096	3	2	1	331519	0.000904917	0.000603278	0.000301639
rs72927046	6	96656753	3	2	1	331519	0.000904917	0.000603278	0.000301639
rs12190371	6	96662601	3	2	1	331519	0.000904917	0.000603278	0.000301639
rs56142608	6	96662788	3	2	1	331519	0.000904917	0.000603278	0.000301639
rs9404460	6	96664121	3	2	1	331519	0.000904917	0.000603278	0.000301639
rs76713488	6	96664250	3	2	1	331519	0.000904917	0.000603278	0.000301639
rs76861358	6	96672022	2	1	1	331520	0.000603278	0.000301639	0.000301639
rs9485919	6	96695883	2	1	1	331520	0.000603278	0.000301639	0.000301639
rs113907383	6	96712034	2	1	1	331520	0.000603278	0.000301639	0.000301639
rs72929042	6	96731277	2	1	1	331520	0.000603278	0.000301639	0.000301639
rs9404548	6	96731978	2	1	1	331520	0.000603278	0.000301639	0.000301639
rs77137253	6	96733160	2	1	1	331520	0.000603278	0.000301639	0.000301639
rs2815295	6	96747385	1	1	0	331521	0.000301639	0.000301639	0
rs9391212	6	96749494	1	1	0	331521	0.000301639	0.000301639	0
rs13214455	6	96756614	1	1	0	331521	0.000301639	0.000301639	0
rs75307622	6	96766562	1	1	0	331521	0.000301639	0.000301639	0
rs1983551	6	96796050	1	1	0	331521	0.000301639	0.000301639	0
rs118136495	6	96815813	1	1	0	331521	0.000301639	0.000301639	0
rs76306025	6	96823033	1	1	0	331521	0.000301639	0.000301639	0
rs79914550	6	96824353	1	1	0	331521	0.000301639	0.000301639	0
rs34177010	6	96824422	1	1	0	331521	0.000301639	0.000301639	0
rs116972799	6	96829300	1	1	0	331521	0.000301639	0.000301639	0
rs17056610	6	96835316	1	1	0	331521	0.000301639	0.000301639	0
rs9486126	6	96842467	1	1	0	331521	0.000301639	0.000301639	0
rs2499788	6	96842475	1	1	0	331521	0.000301639	0.000301639	0
rs73488625	6	96845494	1	1	0	331521	0.000301639	0.000301639	0
rs2499797	6	96848669	1	1	0	331521	0.000301639	0.000301639	0
rs117160860	6	96849408	1	1	0	331521	0.000301639	0.000301639	0
rs2472889	6	96866803	1	1	0	331521	0.000301639	0.000301639	0
rs117808288	6	96877938	1	1	0	331521	0.000301639	0.000301639	0
rs9372112	6	96883069	1	1	0	331521	0.000301639	0.000301639	0
rs12203657	6	96883285	1	1	0	331521	0.000301639	0.000301639	0
rs9398064	6	96900650	1	1	0	331521	0.000301639	0.000301639	0
Affx-29313668	6	96904628	0	0	0	331552	0	0	0
rs76152172	6	96907225	1	1	0	331521	0.000301639	0.000301639	0
rs117529636	6	96912845	1	1	0	331521	0.000301639	0.000301639	0
rs116889945	6	96914255	1	1	0	331521	0.000301639	0.000301639	0
rs116842147	6	96927848	1	1	0	331521	0.000301639	0.000301639	0
rs72932834	6	96950298	1	1	0	331521	0.000301639	0.000301639	0
rs117397169	6	96955422	1	1	0	331521	0.000301639	0.000301639	0
rs77724867	6	96963525	1	1	0	331521	0.000301639	0.000301639	0
rs9486444	6	96963619	1	1	0	331521	0.000301639	0.000301639	0
rs201468082	6	96971184	1	1	0	331521	0.000301639	0.000301639	0
rs147577102	6	96976483	1	1	0	331521	0.000301639	0.000301639	0
rs142135610	6	96976508	1	1	0	331521	0.000301639	0.000301639	0
rs78466871	6	96979991	1	1	0	331521	0.000301639	0.000301639	0
Affx-80275327	6	96986520	1	1	0	331521	0.000301639	0.000301639	0
rs12207570	6	96987884	1	1	0	331521	0.000301639	0.000301639	0
rs117965987	6	97008505	3	3	0	331519	0.000904917	0.000904917	0
rs72932894	6	97021093	3	3	0	331519	0.000904917	0.000904917	0
rs117483526	6	97037677	3	3	0	331519	0.000904917	0.000904917	0
rs72934907	6	97043152	3	3	0	331519	0.000904917	0.000904917	0
rs35157931	6	97051593	3	3	0	331519	0.000904917	0.000904917	0
Affx-80275329	6	97053821	3	3	0	331519	0.000904917	0.000904917	0
rs2273621	6	97058553	4	3	1	331518	0.00120656	0.000904917	0.000301639
rs2252816	6	97058574	4	3	1	331518	0.00120656	0.000904917	0.000301639
rs79136268	6	97062624	4	3	1	331518	0.00120656	0.000904917	0.000301639
rs9373985	6	97063522	4	3	1	331518	0.00120656	0.000904917	0.000301639
rs117321970	6	97071980	4	3	1	331518	0.00120656	0.000904917	0.000301639
rs117074525	6	97073585	4	3	1	331518	0.00120656	0.000904917	0.000301639
rs12200560	6	97080198	4	3	1	331518	0.00120656	0.000904917	0.000301639
rs12661440	6	97082880	4	3	1	331518	0.00120656	0.000904917	0.000301639
rs116182410	6	97083039	4	3	1	331518	0.00120656	0.000904917	0.000301639
rs9372178	6	97083651	4	3	1	331518	0.00120656	0.000904917	0.000301639
rs4839850	6	97085238	4	3	1	331518	0.00120656	0.000904917	0.000301639
rs1034240	6	97093037	4	3	1	331518	0.00120656	0.000904917	0.000301639
rs7761211	6	97093259	4	3	1	331518	0.00120656	0.000904917	0.000301639
rs1334328	6	97094444	4	3	1	331518	0.00120656	0.000904917	0.000301639
rs9398162	6	97094563	4	3	1	331518	0.00120656	0.000904917	0.000301639
rs75588203	6	97094864	4	3	1	331518	0.00120656	0.000904917	0.000301639
rs4839853	6	97099999	4	3	1	331518	0.00120656	0.000904917	0.000301639
rs4341010	6	97106681	4	3	1	331518	0.00120656	0.000904917	0.000301639
rs35286158	6	97114789	4	3	1	331518	0.00120656	0.000904917	0.000301639
rs4382269	6	97119398	4	3	1	331518	0.00120656	0.000904917	0.000301639
rs11153112	6	97123024	4	3	1	331518	0.00120656	0.000904917	0.000301639
rs11756992	6	97124128	4	3	1	331518	0.00120656	0.000904917	0.000301639
rs73498762	6	97125455	4	3	1	331518	0.00120656	0.000904917	0.000301639
rs62412958	6	97126816	4	3	1	331518	0.00120656	0.000904917	0.000301639
rs2050293	6	97130191	4	3	1	331518	0.00120656	0.000904917	0.000301639
rs7746875	6	97136981	4	3	1	331518	0.00120656	0.000904917	0.000301639
rs372489	6	97158395	4	3	1	331518	0.00120656	0.000904917	0.000301639
rs538052	6	97159223	4	3	1	331518	0.00120656	0.000904917	0.000301639
rs67122143	6	97162207	4	3	1	331518	0.00120656	0.000904917	0.000301639
rs76600361	6	97162778	4	3	1	331518	0.00120656	0.000904917	0.000301639
rs9400248	6	97164172	4	3	1	331518	0.00120656	0.000904917	0.000301639
rs118049973	6	97192220	3	3	0	331519	0.000904917	0.000904917	0
rs9384707	6	97207918	3	3	0	331519	0.000904917	0.000904917	0
rs213849	6	97224125	3	3	0	331519	0.000904917	0.000904917	0
rs17056983	6	97227424	3	3	0	331519	0.000904917	0.000904917	0
rs10457202	6	97238839	3	3	0	331519	0.000904917	0.000904917	0
rs117436733	6	97238958	3	3	0	331519	0.000904917	0.000904917	0
rs9386830	6	97243595	3	3	0	331519	0.000904917	0.000904917	0
rs117332369	6	97244203	3	3	0	331519	0.000904917	0.000904917	0
rs75159179	6	97244224	3	3	0	331519	0.000904917	0.000904917	0
rs146864588	6	97246485	3	3	0	331519	0.000904917	0.000904917	0
rs35358396	6	97247547	3	3	0	331519	0.000904917	0.000904917	0
rs392127	6	97247566	3	3	0	331519	0.000904917	0.000904917	0
rs117110907	6	97248131	3	3	0	331519	0.000904917	0.000904917	0
rs77825684	6	97251642	3	3	0	331519	0.000904917	0.000904917	0
rs117355664	6	97255731	3	3	0	331519	0.000904917	0.000904917	0
rs74364909	6	97258008	3	3	0	331519	0.000904917	0.000904917	0
rs13195471	6	97284970	3	3	0	331519	0.000904917	0.000904917	0
rs7750760	6	97290401	3	3	0	331519	0.000904917	0.000904917	0
rs17799841	6	97312559	3	3	0	331519	0.000904917	0.000904917	0
rs80092318	6	97319241	3	3	0	331519	0.000904917	0.000904917	0
rs11758558	6	97334326	4	3	1	331518	0.00120656	0.000904917	0.000301639
rs12210738	6	97336644	4	3	1	331518	0.00120656	0.000904917	0.000301639
rs201754378	6	97339017	4	3	1	331518	0.00120656	0.000904917	0.000301639
rs11402	6	97339088	4	3	1	331518	0.00120656	0.000904917	0.000301639
rs2039210	6	97343877	4	3	1	331518	0.00120656	0.000904917	0.000301639
rs117128077	6	97351783	4	3	1	331518	0.00120656	0.000904917	0.000301639
rs117624209	6	97359853	3	2	1	331519	0.000904917	0.000603278	0.000301639
rs9400420	6	97360003	3	2	1	331519	0.000904917	0.000603278	0.000301639
rs9372268	6	97360303	3	2	1	331519	0.000904917	0.000603278	0.000301639
rs6568656	6	97361279	3	2	1	331519	0.000904917	0.000603278	0.000301639
rs111464623	6	97364388	3	2	1	331519	0.000904917	0.000603278	0.000301639
rs9384761	6	97369078	3	2	1	331519	0.000904917	0.000603278	0.000301639
rs850583	6	97370194	3	2	1	331519	0.000904917	0.000603278	0.000301639
rs34721198	6	97374341	3	2	1	331519	0.000904917	0.000603278	0.000301639
rs78685873	6	97386112	3	2	1	331519	0.000904917	0.000603278	0.000301639
rs61348524	6	97386134	3	2	1	331519	0.000904917	0.000603278	0.000301639
rs183959014	6	97390439	3	2	1	331519	0.000904917	0.000603278	0.000301639
rs62413869	6	97396617	3	2	1	331519	0.000904917	0.000603278	0.000301639
rs74776706	6	97407638	3	2	1	331519	0.000904917	0.000603278	0.000301639
rs10485382	6	97413253	3	2	1	331519	0.000904917	0.000603278	0.000301639
rs11753834	6	97414756	3	2	1	331519	0.000904917	0.000603278	0.000301639
rs35143662	6	97414949	3	2	1	331519	0.000904917	0.000603278	0.000301639
rs117891555	6	97418472	2	1	1	331520	0.000603278	0.000301639	0.000301639
rs9791288	6	97422915	2	1	1	331520	0.000603278	0.000301639	0.000301639
rs1933459	6	97438289	2	1	1	331520	0.000603278	0.000301639	0.000301639
rs12215529	6	97438829	2	1	1	331520	0.000603278	0.000301639	0.000301639
rs117751303	6	97441464	2	1	1	331520	0.000603278	0.000301639	0.000301639
rs6922974	6	97443267	2	1	1	331520	0.000603278	0.000301639	0.000301639
rs72926885	6	97447788	2	1	1	331520	0.000603278	0.000301639	0.000301639
rs17057213	6	97459553	2	1	1	331520	0.000603278	0.000301639	0.000301639
rs7745013	6	97459616	2	1	1	331520	0.000603278	0.000301639	0.000301639
rs9387043	6	97463090	2	1	1	331520	0.000603278	0.000301639	0.000301639
rs12201214	6	97465639	2	1	1	331520	0.000603278	0.000301639	0.000301639
rs75182331	6	97480226	2	1	1	331520	0.000603278	0.000301639	0.000301639
rs1621471	6	97480745	2	1	1	331520	0.000603278	0.000301639	0.000301639
rs1766455	6	97483733	2	1	1	331520	0.000603278	0.000301639	0.000301639
rs1766516	6	97494694	2	1	1	331520	0.000603278	0.000301639	0.000301639
rs80075790	6	97495802	2	1	1	331520	0.000603278	0.000301639	0.000301639
rs76142004	6	97496648	2	1	1	331520	0.000603278	0.000301639	0.000301639
rs74688141	6	97505745	2	1	1	331520	0.000603278	0.000301639	0.000301639
rs78481175	6	97511553	2	1	1	331520	0.000603278	0.000301639	0.000301639
rs7769139	6	97517414	2	1	1	331520	0.000603278	0.000301639	0.000301639
rs34371027	6	97524233	3	1	2	331519	0.000904917	0.000301639	0.000603278
rs17057359	6	97524571	3	1	2	331519	0.000904917	0.000301639	0.000603278
rs62413899	6	97529500	3	1	2	331519	0.000904917	0.000301639	0.000603278
rs10485379	6	97533589	3	1	2	331519	0.000904917	0.000301639	0.000603278
rs1997933	6	97537182	3	1	2	331519	0.000904917	0.000301639	0.000603278
rs1206132	6	97541325	3	1	2	331519	0.000904917	0.000301639	0.000603278
rs74770485	6	97542195	3	1	2	331519	0.000904917	0.000301639	0.000603278
rs76602230	6	97544270	3	1	2	331519	0.000904917	0.000301639	0.000603278
rs7755459	6	97545709	3	1	2	331519	0.000904917	0.000301639	0.000603278
rs1206156	6	97550063	3	1	2	331519	0.000904917	0.000301639	0.000603278
rs117044252	6	97550547	3	1	2	331519	0.000904917	0.000301639	0.000603278
rs1206157	6	97551806	3	1	2	331519	0.000904917	0.000301639	0.000603278
rs118144526	6	97552559	3	1	2	331519	0.000904917	0.000301639	0.000603278
rs118022407	6	97554044	3	1	2	331519	0.000904917	0.000301639	0.000603278
rs78775575	6	97562868	3	1	2	331519	0.000904917	0.000301639	0.000603278
rs9400583	6	97573178	3	1	2	331519	0.000904917	0.000301639	0.000603278
rs1206168	6	97573678	3	1	2	331519	0.000904917	0.000301639	0.000603278
rs17453908	6	97577849	3	1	2	331519	0.000904917	0.000301639	0.000603278
rs760831	6	97581131	3	1	2	331519	0.000904917	0.000301639	0.000603278
rs17454159	6	97585714	3	1	2	331519	0.000904917	0.000301639	0.000603278
rs117592459	6	97591544	3	1	2	331519	0.000904917	0.000301639	0.000603278
rs17454434	6	97591599	3	1	2	331519	0.000904917	0.000301639	0.000603278
rs117389721	6	97592091	3	1	2	331519	0.000904917	0.000301639	0.000603278
rs3818845	6	97597584	3	1	2	331519	0.000904917	0.000301639	0.000603278
rs3822908	6	97599612	3	1	2	331519	0.000904917	0.000301639	0.000603278
rs138146580	6	97599674	3	1	2	331519	0.000904917	0.000301639	0.000603278
rs10484830	6	97613299	3	1	2	331519	0.000904917	0.000301639	0.000603278
Affx-89019439	6	97616016	3	1	2	331519	0.000904917	0.000301639	0.000603278
rs1206127	6	97618608	3	1	2	331519	0.000904917	0.000301639	0.000603278
rs139900654	6	97621047	3	1	2	331519	0.000904917	0.000301639	0.000603278
rs1737145	6	97626374	3	1	2	331519	0.000904917	0.000301639	0.000603278
Affx-80275332	6	97629844	3	1	2	331519	0.000904917	0.000301639	0.000603278
rs1619302	6	97635044	3	1	2	331519	0.000904917	0.000301639	0.000603278
rs62413920	6	97637774	3	1	2	331519	0.000904917	0.000301639	0.000603278
rs17455821	6	97640878	3	1	2	331519	0.000904917	0.000301639	0.000603278
rs34561905	6	97643592	3	1	2	331519	0.000904917	0.000301639	0.000603278
rs13217251	6	97648817	3	1	2	331519	0.000904917	0.000301639	0.000603278
rs117232162	6	97649270	3	1	2	331519	0.000904917	0.000301639	0.000603278
rs72934653	6	97654656	3	1	2	331519	0.000904917	0.000301639	0.000603278
rs118150368	6	97655800	3	1	2	331519	0.000904917	0.000301639	0.000603278
rs9398363	6	97658270	3	1	2	331519	0.000904917	0.000301639	0.000603278
rs117861285	6	97658939	3	1	2	331519	0.000904917	0.000301639	0.000603278
rs118121161	6	97671235	4	2	2	331518	0.00120656	0.000603278	0.000603278
rs9481410	6	97677118	4	2	2	331518	0.00120656	0.000603278	0.000603278
rs12191393	6	97686121	4	2	2	331518	0.00120656	0.000603278	0.000603278
rs74593128	6	97686189	4	2	2	331518	0.00120656	0.000603278	0.000603278
rs113639235	6	97694582	3	2	1	331519	0.000904917	0.000603278	0.000301639
rs4509129	6	97707240	3	2	1	331519	0.000904917	0.000603278	0.000301639
rs4839709	6	97737422	3	2	1	331519	0.000904917	0.000603278	0.000301639
rs74992770	6	97740064	3	2	1	331519	0.000904917	0.000603278	0.000301639
rs112810738	6	97745125	3	2	1	331519	0.000904917	0.000603278	0.000301639
rs4492200	6	97752009	3	2	1	331519	0.000904917	0.000603278	0.000301639
rs17057664	6	97757175	3	2	1	331519	0.000904917	0.000603278	0.000301639
rs116955587	6	97757667	3	2	1	331519	0.000904917	0.000603278	0.000301639
rs80036485	6	97759950	4	2	2	331518	0.00120656	0.000603278	0.000603278
rs35315975	6	97762108	4	2	2	331518	0.00120656	0.000603278	0.000603278
rs117544611	6	97770618	4	2	2	331518	0.00120656	0.000603278	0.000603278
rs76403387	6	97773076	4	2	2	331518	0.00120656	0.000603278	0.000603278
rs9387289	6	97787669	4	2	2	331518	0.00120656	0.000603278	0.000603278
rs79342955	6	97793739	4	2	2	331518	0.00120656	0.000603278	0.000603278
rs13207404	6	97794592	4	2	2	331518	0.00120656	0.000603278	0.000603278
rs35846205	6	97814223	5	2	3	331517	0.0015082	0.000603278	0.000904917
rs116869685	6	97816312	5	2	3	331517	0.0015082	0.000603278	0.000904917
rs12197352	6	97838081	5	2	3	331517	0.0015082	0.000603278	0.000904917
rs117784420	6	97862719	5	2	3	331517	0.0015082	0.000603278	0.000904917
rs62420654	6	97872694	5	2	3	331517	0.0015082	0.000603278	0.000904917
rs200823	6	97885074	5	2	3	331517	0.0015082	0.000603278	0.000904917
rs117580343	6	97898150	4	1	3	331518	0.00120656	0.000301639	0.000904917
rs116968815	6	97898997	4	1	3	331518	0.00120656	0.000301639	0.000904917
rs34933779	6	97899195	4	1	3	331518	0.00120656	0.000301639	0.000904917
rs17231825	6	97906884	4	1	3	331518	0.00120656	0.000301639	0.000904917
rs117910142	6	97907983	4	1	3	331518	0.00120656	0.000301639	0.000904917
rs9384976	6	97920342	4	1	3	331518	0.00120656	0.000301639	0.000904917
rs200810	6	97922184	4	1	3	331518	0.00120656	0.000301639	0.000904917
rs62422088	6	97922805	4	1	3	331518	0.00120656	0.000301639	0.000904917
rs77784907	6	97938281	5	2	3	331517	0.0015082	0.000603278	0.000904917
rs9320577	6	97949475	5	2	3	331517	0.0015082	0.000603278	0.000904917
rs62422093	6	97953945	5	2	3	331517	0.0015082	0.000603278	0.000904917
rs1339970	6	97954709	5	2	3	331517	0.0015082	0.000603278	0.000904917
rs79560746	6	97956634	5	2	3	331517	0.0015082	0.000603278	0.000904917
rs17751516	6	97987029	5	2	3	331517	0.0015082	0.000603278	0.000904917
rs1832625	6	97988774	5	2	3	331517	0.0015082	0.000603278	0.000904917
rs10499015	6	97995198	5	2	3	331517	0.0015082	0.000603278	0.000904917
rs76574820	6	98002458	5	2	3	331517	0.0015082	0.000603278	0.000904917
rs1339972	6	98003468	5	2	3	331517	0.0015082	0.000603278	0.000904917
rs35520411	6	98012083	5	2	3	331517	0.0015082	0.000603278	0.000904917
rs74673463	6	98027362	5	2	3	331517	0.0015082	0.000603278	0.000904917
rs112891039	6	98039156	6	2	4	331516	0.00180983	0.000603278	0.00120656
rs74704950	6	98053608	6	2	4	331516	0.00180983	0.000603278	0.00120656
rs77248643	6	98067896	6	2	4	331516	0.00180983	0.000603278	0.00120656
rs3924094	6	98068593	6	2	4	331516	0.00180983	0.000603278	0.00120656
rs7749001	6	98073471	6	2	4	331516	0.00180983	0.000603278	0.00120656
rs9401038	6	98073606	6	2	4	331516	0.00180983	0.000603278	0.00120656
rs117512985	6	98076205	6	2	4	331516	0.00180983	0.000603278	0.00120656
rs116881371	6	98076731	6	2	4	331516	0.00180983	0.000603278	0.00120656
rs118011512	6	98077210	6	2	4	331516	0.00180983	0.000603278	0.00120656
rs9372489	6	98077320	6	2	4	331516	0.00180983	0.000603278	0.00120656
rs117251028	6	98078369	6	2	4	331516	0.00180983	0.000603278	0.00120656
rs7450950	6	98080454	6	2	4	331516	0.00180983	0.000603278	0.00120656
rs80138418	6	98086580	5	2	3	331517	0.0015082	0.000603278	0.000904917
rs72923030	6	98091323	5	2	3	331517	0.0015082	0.000603278	0.000904917
rs56224400	6	98092675	5	2	3	331517	0.0015082	0.000603278	0.000904917
rs75813121	6	98093921	5	2	3	331517	0.0015082	0.000603278	0.000904917
rs9374726	6	98111169	5	2	3	331517	0.0015082	0.000603278	0.000904917
rs9372501	6	98112461	5	2	3	331517	0.0015082	0.000603278	0.000904917
rs72923076	6	98116781	5	2	3	331517	0.0015082	0.000603278	0.000904917
rs117892854	6	98125184	5	2	3	331517	0.0015082	0.000603278	0.000904917
rs72925026	6	98136753	5	2	3	331517	0.0015082	0.000603278	0.000904917
rs11755993	6	98153333	5	2	3	331517	0.0015082	0.000603278	0.000904917
rs116951754	6	98155336	5	2	3	331517	0.0015082	0.000603278	0.000904917
rs117749017	6	98155777	5	2	3	331517	0.0015082	0.000603278	0.000904917
rs9489525	6	98157640	5	2	3	331517	0.0015082	0.000603278	0.000904917
rs6938329	6	98161552	5	2	3	331517	0.0015082	0.000603278	0.000904917
rs72925088	6	98164526	5	2	3	331517	0.0015082	0.000603278	0.000904917
rs72925093	6	98170251	5	2	3	331517	0.0015082	0.000603278	0.000904917
rs17057953	6	98170442	5	2	3	331517	0.0015082	0.000603278	0.000904917
rs9387622	6	98172331	5	2	3	331517	0.0015082	0.000603278	0.000904917
rs77233735	6	98173609	5	2	3	331517	0.0015082	0.000603278	0.000904917
rs17753014	6	98180949	5	2	3	331517	0.0015082	0.000603278	0.000904917
rs118098120	6	98182786	5	2	3	331517	0.0015082	0.000603278	0.000904917
rs9401123	6	98183112	5	2	3	331517	0.0015082	0.000603278	0.000904917
rs62421906	6	98188959	5	2	3	331517	0.0015082	0.000603278	0.000904917
rs58502571	6	98195269	5	2	3	331517	0.0015082	0.000603278	0.000904917
rs7743747	6	98199741	4	1	3	331518	0.00120656	0.000301639	0.000904917
rs9387644	6	98204209	4	1	3	331518	0.00120656	0.000301639	0.000904917
rs77418166	6	98204498	4	1	3	331518	0.00120656	0.000301639	0.000904917
rs75497061	6	98206884	4	1	3	331518	0.00120656	0.000301639	0.000904917
rs4839712	6	98210879	4	1	3	331518	0.00120656	0.000301639	0.000904917
rs12526841	6	98212373	4	1	3	331518	0.00120656	0.000301639	0.000904917
rs116950289	6	98235899	4	1	3	331518	0.00120656	0.000301639	0.000904917
rs595074	6	98240442	4	1	3	331518	0.00120656	0.000301639	0.000904917
rs9489770	6	98242041	4	1	3	331518	0.00120656	0.000301639	0.000904917
rs72926975	6	98249040	4	1	3	331518	0.00120656	0.000301639	0.000904917
rs12196916	6	98254219	4	1	3	331518	0.00120656	0.000301639	0.000904917
rs76028734	6	98262706	5	1	4	331517	0.0015082	0.000301639	0.00120656
rs78767095	6	98264449	5	1	4	331517	0.0015082	0.000301639	0.00120656
rs9401196	6	98274551	5	1	4	331517	0.0015082	0.000301639	0.00120656
rs17058051	6	98275801	5	1	4	331517	0.0015082	0.000301639	0.00120656
rs76706365	6	98278072	5	1	4	331517	0.0015082	0.000301639	0.00120656
rs62421934	6	98300414	6	1	5	331516	0.00180983	0.000301639	0.0015082
rs7770226	6	98320402	6	1	5	331516	0.00180983	0.000301639	0.0015082
rs117080396	6	98323023	6	1	5	331516	0.00180983	0.000301639	0.0015082
rs79245415	6	98323549	6	1	5	331516	0.00180983	0.000301639	0.0015082
rs55986143	6	98327306	5	1	4	331517	0.0015082	0.000301639	0.00120656
rs9401305	6	98331937	5	1	4	331517	0.0015082	0.000301639	0.00120656
rs117746845	6	98333182	5	1	4	331517	0.0015082	0.000301639	0.00120656
rs35050920	6	98339842	5	1	4	331517	0.0015082	0.000301639	0.00120656
rs9320768	6	98342812	5	1	4	331517	0.0015082	0.000301639	0.00120656
rs78213522	6	98344339	5	1	4	331517	0.0015082	0.000301639	0.00120656
rs9490041	6	98349189	4	1	3	331518	0.00120656	0.000301639	0.000904917
rs79059767	6	98358483	3	0	3	331519	0.000904917	0	0.000904917
rs6939508	6	98361770	3	0	3	331519	0.000904917	0	0.000904917
rs9482094	6	98364895	3	0	3	331519	0.000904917	0	0.000904917
rs116969588	6	98368653	3	0	3	331519	0.000904917	0	0.000904917
rs74803171	6	98376615	3	0	3	331519	0.000904917	0	0.000904917
rs75169053	6	98384748	3	0	3	331519	0.000904917	0	0.000904917
rs62420384	6	98398543	3	0	3	331519	0.000904917	0	0.000904917
rs62420387	6	98404243	3	0	3	331519	0.000904917	0	0.000904917
rs78309979	6	98406902	3	0	3	331519	0.000904917	0	0.000904917
rs117909491	6	98432794	3	0	3	331519	0.000904917	0	0.000904917
rs4428509	6	98441875	4	0	4	331518	0.00120656	0	0.00120656
rs4524616	6	98445008	4	0	4	331518	0.00120656	0	0.00120656
rs17813294	6	98464608	4	0	4	331518	0.00120656	0	0.00120656
rs4557524	6	98466195	4	0	4	331518	0.00120656	0	0.00120656
rs5878505	6	98473465	4	0	4	331518	0.00120656	0	0.00120656
rs17757231	6	98475302	4	0	4	331518	0.00120656	0	0.00120656
rs55928512	6	98487682	4	0	4	331518	0.00120656	0	0.00120656
rs4601136	6	98488771	4	0	4	331518	0.00120656	0	0.00120656
rs67397999	6	98490287	4	0	4	331518	0.00120656	0	0.00120656
rs72936857	6	98495694	4	0	4	331518	0.00120656	0	0.00120656
rs4521599	6	98498099	4	0	4	331518	0.00120656	0	0.00120656
rs117786405	6	98499780	4	0	4	331518	0.00120656	0	0.00120656
rs117904432	6	98506686	4	0	4	331518	0.00120656	0	0.00120656
rs7765628	6	98513212	4	0	4	331518	0.00120656	0	0.00120656
rs12205258	6	98519420	4	0	4	331518	0.00120656	0	0.00120656
rs2503774	6	98522099	4	0	4	331518	0.00120656	0	0.00120656
rs9490512	6	98537993	4	0	4	331518	0.00120656	0	0.00120656
rs12663869	6	98541063	4	0	4	331518	0.00120656	0	0.00120656
rs62422661	6	98545611	4	0	4	331518	0.00120656	0	0.00120656
rs117546336	6	98545963	4	0	4	331518	0.00120656	0	0.00120656
rs62422663	6	98550406	4	0	4	331518	0.00120656	0	0.00120656
rs116883788	6	98556261	4	0	4	331518	0.00120656	0	0.00120656
rs12190462	6	98558587	4	0	4	331518	0.00120656	0	0.00120656
rs117233481	6	98558849	4	0	4	331518	0.00120656	0	0.00120656
rs1487445	6	98565211	4	0	4	331518	0.00120656	0	0.00120656
rs13208578	6	98572976	4	0	4	331518	0.00120656	0	0.00120656
rs72934515	6	98591837	3	0	3	331519	0.000904917	0	0.000904917
rs75517474	6	98596926	3	0	3	331519	0.000904917	0	0.000904917
rs112196011	6	98615152	2	0	2	331520	0.000603278	0	0.000603278
rs79145099	6	98628526	2	0	2	331520	0.000603278	0	0.000603278
rs289769	6	98651922	1	0	1	331521	0.000301639	0	0.000301639
rs17058279	6	98652002	1	0	1	331521	0.000301639	0	0.000301639
rs117455688	6	98659528	1	0	1	331521	0.000301639	0	0.000301639
rs4620132	6	98662128	1	0	1	331521	0.000301639	0	0.000301639
rs35391003	6	98675583	1	0	1	331521	0.000301639	0	0.000301639
rs62422694	6	98694803	2	1	1	331520	0.000603278	0.000301639	0.000301639
rs78622577	6	98695182	2	1	1	331520	0.000603278	0.000301639	0.000301639
rs74419367	6	98698203	2	1	1	331520	0.000603278	0.000301639	0.000301639
rs17815686	6	98712579	2	1	1	331520	0.000603278	0.000301639	0.000301639
rs6932108	6	98713992	2	1	1	331520	0.000603278	0.000301639	0.000301639
rs117937941	6	98715160	2	1	1	331520	0.000603278	0.000301639	0.000301639
rs13220768	6	98724217	2	1	1	331520	0.000603278	0.000301639	0.000301639
rs9320995	6	98726381	2	1	1	331520	0.000603278	0.000301639	0.000301639
rs17759566	6	98727422	2	1	1	331520	0.000603278	0.000301639	0.000301639
rs12192804	6	98728844	2	1	1	331520	0.000603278	0.000301639	0.000301639
rs6909430	6	98739774	2	1	1	331520	0.000603278	0.000301639	0.000301639
Affx-37124684	6	98740230	2	1	1	331520	0.000603278	0.000301639	0.000301639
rs62420579	6	98750290	2	1	1	331520	0.000603278	0.000301639	0.000301639
rs76357131	6	98755332	2	1	1	331520	0.000603278	0.000301639	0.000301639
rs12175271	6	98756333	2	1	1	331520	0.000603278	0.000301639	0.000301639
rs6938927	6	98763376	2	1	1	331520	0.000603278	0.000301639	0.000301639
rs17760286	6	98763844	2	1	1	331520	0.000603278	0.000301639	0.000301639
rs13201585	6	98766744	2	1	1	331520	0.000603278	0.000301639	0.000301639
rs62420599	6	98780531	2	1	1	331520	0.000603278	0.000301639	0.000301639
rs6911367	6	98780601	2	1	1	331520	0.000603278	0.000301639	0.000301639
rs117044732	6	98781210	2	1	1	331520	0.000603278	0.000301639	0.000301639
rs13207525	6	98785917	2	1	1	331520	0.000603278	0.000301639	0.000301639
rs12199567	6	98787169	2	1	1	331520	0.000603278	0.000301639	0.000301639
rs78926554	6	98793108	2	1	1	331520	0.000603278	0.000301639	0.000301639
rs77640010	6	98793980	2	1	1	331520	0.000603278	0.000301639	0.000301639
rs9321025	6	98797708	2	1	1	331520	0.000603278	0.000301639	0.000301639
rs12193803	6	98801640	2	1	1	331520	0.000603278	0.000301639	0.000301639
rs79025812	6	98809019	2	1	1	331520	0.000603278	0.000301639	0.000301639
rs4839955	6	98809679	2	1	1	331520	0.000603278	0.000301639	0.000301639
rs17058429	6	98812908	2	1	1	331520	0.000603278	0.000301639	0.000301639
rs117006254	6	98815928	2	1	1	331520	0.000603278	0.000301639	0.000301639
rs980899	6	98819800	2	1	1	331520	0.000603278	0.000301639	0.000301639
rs7767825	6	98829949	2	1	1	331520	0.000603278	0.000301639	0.000301639
rs118047080	6	98832383	2	1	1	331520	0.000603278	0.000301639	0.000301639
rs4839956	6	98836863	4	1	3	331518	0.00120656	0.000301639	0.000904917
rs118176045	6	98843607	4	1	3	331518	0.00120656	0.000301639	0.000904917
rs2172785	6	98845089	4	1	3	331518	0.00120656	0.000301639	0.000904917
rs74472533	6	98851931	0	0	0	331552	0	0	0
rs117147138	6	98852286	4	1	3	331518	0.00120656	0.000301639	0.000904917
rs3123342	6	98857656	4	1	3	331518	0.00120656	0.000301639	0.000904917
rs117821988	6	98875700	7	4	3	331515	0.00211147	0.00120656	0.000904917
rs62420629	6	98880543	7	4	3	331515	0.00211147	0.00120656	0.000904917
rs1494777	6	98892120	7	4	3	331515	0.00211147	0.00120656	0.000904917
rs117320366	6	98894930	7	4	3	331515	0.00211147	0.00120656	0.000904917
rs3125575	6	98895069	7	4	3	331515	0.00211147	0.00120656	0.000904917
rs6899638	6	98895339	7	4	3	331515	0.00211147	0.00120656	0.000904917
rs1389926	6	98896185	7	4	3	331515	0.00211147	0.00120656	0.000904917
rs79694742	6	98896225	7	4	3	331515	0.00211147	0.00120656	0.000904917
rs17761426	6	98896602	7	4	3	331515	0.00211147	0.00120656	0.000904917
rs17058509	6	98896895	0	0	0	331552	0	0	0
rs17761552	6	98902085	7	4	3	331515	0.00211147	0.00120656	0.000904917
rs17761570	6	98904572	7	4	3	331515	0.00211147	0.00120656	0.000904917
rs77396270	6	98906816	7	4	3	331515	0.00211147	0.00120656	0.000904917
rs76749513	6	98907876	7	4	3	331515	0.00211147	0.00120656	0.000904917
rs3125579	6	98908958	7	4	3	331515	0.00211147	0.00120656	0.000904917
rs78510670	6	98910539	7	4	3	331515	0.00211147	0.00120656	0.000904917
rs116946454	6	98914897	7	4	3	331515	0.00211147	0.00120656	0.000904917
rs9491640	6	98919264	7	4	3	331515	0.00211147	0.00120656	0.000904917
rs117673232	6	98926295	7	4	3	331515	0.00211147	0.00120656	0.000904917
rs210407	6	98927316	7	4	3	331515	0.00211147	0.00120656	0.000904917
rs9401896	6	98934687	7	4	3	331515	0.00211147	0.00120656	0.000904917
rs9398813	6	98935310	7	4	3	331515	0.00211147	0.00120656	0.000904917
rs55811025	6	98935588	7	4	3	331515	0.00211147	0.00120656	0.000904917
rs7450747	6	98936809	7	4	3	331515	0.00211147	0.00120656	0.000904917
rs56303759	6	98936848	7	4	3	331515	0.00211147	0.00120656	0.000904917
rs2213555	6	98937831	7	4	3	331515	0.00211147	0.00120656	0.000904917
rs2227119	6	98937896	7	4	3	331515	0.00211147	0.00120656	0.000904917
rs4839961	6	98937903	7	4	3	331515	0.00211147	0.00120656	0.000904917
rs9388508	6	98938249	7	4	3	331515	0.00211147	0.00120656	0.000904917
rs2227121	6	98938834	7	4	3	331515	0.00211147	0.00120656	0.000904917
rs117384713	6	98939234	7	4	3	331515	0.00211147	0.00120656	0.000904917
rs62423973	6	98944764	7	4	3	331515	0.00211147	0.00120656	0.000904917
rs2858803	6	98946911	7	4	3	331515	0.00211147	0.00120656	0.000904917
rs150375	6	98950347	7	4	3	331515	0.00211147	0.00120656	0.000904917
rs150376	6	98951072	7	4	3	331515	0.00211147	0.00120656	0.000904917
rs7742620	6	98953131	7	4	3	331515	0.00211147	0.00120656	0.000904917
rs158774	6	98953633	7	4	3	331515	0.00211147	0.00120656	0.000904917
rs117768935	6	98958994	6	4	2	331516	0.00180983	0.00120656	0.000603278
rs158777	6	98959605	6	4	2	331516	0.00180983	0.00120656	0.000603278
rs150394	6	98960875	6	4	2	331516	0.00180983	0.00120656	0.000603278
rs211214	6	98975506	6	4	2	331516	0.00180983	0.00120656	0.000603278
rs9388545	6	98979105	4	4	0	331518	0.00120656	0.00120656	0
rs211222	6	98980147	4	4	0	331518	0.00120656	0.00120656	0
rs118114311	6	98988455	4	4	0	331518	0.00120656	0.00120656	0
rs6904416	6	98990489	4	4	0	331518	0.00120656	0.00120656	0
rs79119253	6	98995957	4	4	0	331518	0.00120656	0.00120656	0
rs62423981	6	99005381	4	4	0	331518	0.00120656	0.00120656	0
rs72928499	6	99010586	4	4	0	331518	0.00120656	0.00120656	0
rs2086512	6	99011501	4	4	0	331518	0.00120656	0.00120656	0
rs62424008	6	99014467	4	4	0	331518	0.00120656	0.00120656	0
rs6911313	6	99015036	4	4	0	331518	0.00120656	0.00120656	0
rs75356109	6	99016826	4	4	0	331518	0.00120656	0.00120656	0
rs62424010	6	99018733	4	4	0	331518	0.00120656	0.00120656	0
rs76630667	6	99022490	4	4	0	331518	0.00120656	0.00120656	0
rs117959384	6	99022588	4	4	0	331518	0.00120656	0.00120656	0
rs17829549	6	99028023	4	4	0	331518	0.00120656	0.00120656	0
rs77154212	6	99042546	4	4	0	331518	0.00120656	0.00120656	0
rs62424045	6	99043753	4	4	0	331518	0.00120656	0.00120656	0
rs76674725	6	99045478	4	4	0	331518	0.00120656	0.00120656	0
rs4839725	6	99050242	4	4	0	331518	0.00120656	0.00120656	0
rs17830097	6	99051041	4	4	0	331518	0.00120656	0.00120656	0
rs77348209	6	99065274	4	4	0	331518	0.00120656	0.00120656	0
rs1481462	6	99074025	4	4	0	331518	0.00120656	0.00120656	0
rs76068580	6	99080186	4	4	0	331518	0.00120656	0.00120656	0
rs77935955	6	99083527	4	4	0	331518	0.00120656	0.00120656	0
rs78797185	6	99090304	4	4	0	331518	0.00120656	0.00120656	0
rs2170367	6	99094546	4	4	0	331518	0.00120656	0.00120656	0
rs117055288	6	99098328	4	4	0	331518	0.00120656	0.00120656	0
rs55663155	6	99103605	4	4	0	331518	0.00120656	0.00120656	0
rs62422309	6	99113107	4	4	0	331518	0.00120656	0.00120656	0
rs12204950	6	99129338	4	4	0	331518	0.00120656	0.00120656	0
rs117823876	6	99133342	4	4	0	331518	0.00120656	0.00120656	0
rs76518538	6	99138926	4	4	0	331518	0.00120656	0.00120656	0
rs6939572	6	99139350	4	4	0	331518	0.00120656	0.00120656	0
rs117501794	6	99139642	4	4	0	331518	0.00120656	0.00120656	0
rs62422319	6	99144920	4	4	0	331518	0.00120656	0.00120656	0
rs117409088	6	99146652	4	4	0	331518	0.00120656	0.00120656	0
rs4424090	6	99147074	4	4	0	331518	0.00120656	0.00120656	0
rs36112847	6	99147434	4	4	0	331518	0.00120656	0.00120656	0
rs34713268	6	99158373	6	5	1	331516	0.00180983	0.0015082	0.000301639
rs12216050	6	99160374	6	5	1	331516	0.00180983	0.0015082	0.000301639
rs117688739	6	99162109	6	5	1	331516	0.00180983	0.0015082	0.000301639
rs117541444	6	99167751	6	5	1	331516	0.00180983	0.0015082	0.000301639
rs117876618	6	99169151	6	5	1	331516	0.00180983	0.0015082	0.000301639
rs9388676	6	99175625	6	5	1	331516	0.00180983	0.0015082	0.000301639
rs17769537	6	99184201	6	5	1	331516	0.00180983	0.0015082	0.000301639
rs116907374	6	99194747	6	5	1	331516	0.00180983	0.0015082	0.000301639
rs80100300	6	99194967	6	5	1	331516	0.00180983	0.0015082	0.000301639
rs9402113	6	99196009	6	5	1	331516	0.00180983	0.0015082	0.000301639
rs55808443	6	99202405	6	5	1	331516	0.00180983	0.0015082	0.000301639
rs111284966	6	99207322	6	5	1	331516	0.00180983	0.0015082	0.000301639
rs6930428	6	99210196	6	5	1	331516	0.00180983	0.0015082	0.000301639
rs17831867	6	99212281	6	5	1	331516	0.00180983	0.0015082	0.000301639
rs7762570	6	99214884	6	5	1	331516	0.00180983	0.0015082	0.000301639
rs4839976	6	99218958	6	5	1	331516	0.00180983	0.0015082	0.000301639
rs74868338	6	99219065	6	5	1	331516	0.00180983	0.0015082	0.000301639
rs117364595	6	99219282	6	5	1	331516	0.00180983	0.0015082	0.000301639
rs7772259	6	99219851	6	5	1	331516	0.00180983	0.0015082	0.000301639
rs116857405	6	99224588	6	5	1	331516	0.00180983	0.0015082	0.000301639
rs62422357	6	99226230	6	5	1	331516	0.00180983	0.0015082	0.000301639
rs4240567	6	99229022	6	5	1	331516	0.00180983	0.0015082	0.000301639
rs4555920	6	99230880	6	5	1	331516	0.00180983	0.0015082	0.000301639
rs4451139	6	99232481	6	5	1	331516	0.00180983	0.0015082	0.000301639
rs9372941	6	99233919	6	5	1	331516	0.00180983	0.0015082	0.000301639
rs4839979	6	99243515	6	5	1	331516	0.00180983	0.0015082	0.000301639
rs116960114	6	99243633	6	5	1	331516	0.00180983	0.0015082	0.000301639
rs4839986	6	99251754	6	5	1	331516	0.00180983	0.0015082	0.000301639
rs4240569	6	99263177	6	5	1	331516	0.00180983	0.0015082	0.000301639
rs55909234	6	99263384	6	5	1	331516	0.00180983	0.0015082	0.000301639
rs79877293	6	99266977	6	5	1	331516	0.00180983	0.0015082	0.000301639
rs117930966	6	99271498	6	5	1	331516	0.00180983	0.0015082	0.000301639
rs57660261	6	99271591	6	5	1	331516	0.00180983	0.0015082	0.000301639
rs117541436	6	99275151	6	5	1	331516	0.00180983	0.0015082	0.000301639
rs1869642	6	99277627	6	5	1	331516	0.00180983	0.0015082	0.000301639
rs77971107	6	99285228	6	5	1	331516	0.00180983	0.0015082	0.000301639
rs66683016	6	99285636	6	5	1	331516	0.00180983	0.0015082	0.000301639
rs2294405	6	99292136	6	5	1	331516	0.00180983	0.0015082	0.000301639
rs74959984	6	99307433	6	5	1	331516	0.00180983	0.0015082	0.000301639
rs174447	6	99309057	6	5	1	331516	0.00180983	0.0015082	0.000301639
rs183928369	6	99312057	6	5	1	331516	0.00180983	0.0015082	0.000301639
rs117898239	6	99313564	6	5	1	331516	0.00180983	0.0015082	0.000301639
rs195832	6	99325132	6	5	1	331516	0.00180983	0.0015082	0.000301639
rs146638016	6	99328430	6	5	1	331516	0.00180983	0.0015082	0.000301639
rs13208107	6	99335860	6	5	1	331516	0.00180983	0.0015082	0.000301639
rs3823035	6	99342518	6	5	1	331516	0.00180983	0.0015082	0.000301639
rs9372982	6	99358039	6	5	1	331516	0.00180983	0.0015082	0.000301639
rs143154211	6	99365371	6	5	1	331516	0.00180983	0.0015082	0.000301639
rs150748757	6	99365567	6	5	1	331516	0.00180983	0.0015082	0.000301639
rs200440128	6	99374801	6	5	1	331516	0.00180983	0.0015082	0.000301639
rs79712001	6	99377785	6	5	1	331516	0.00180983	0.0015082	0.000301639
rs72938905	6	99384359	6	5	1	331516	0.00180983	0.0015082	0.000301639
rs2064146	6	99394662	6	5	1	331516	0.00180983	0.0015082	0.000301639
rs7771685	6	99395018	6	5	1	331516	0.00180983	0.0015082	0.000301639
rs6901726	6	99413801	6	5	1	331516	0.00180983	0.0015082	0.000301639
rs13197885	6	99428336	6	5	1	331516	0.00180983	0.0015082	0.000301639
rs72610803	6	99428694	6	5	1	331516	0.00180983	0.0015082	0.000301639
rs72938955	6	99436849	6	5	1	331516	0.00180983	0.0015082	0.000301639
rs13211771	6	99437538	6	5	1	331516	0.00180983	0.0015082	0.000301639
rs17059001	6	99441898	6	5	1	331516	0.00180983	0.0015082	0.000301639
rs117393548	6	99446568	6	5	1	331516	0.00180983	0.0015082	0.000301639
rs77161137	6	99449879	6	5	1	331516	0.00180983	0.0015082	0.000301639
rs62423627	6	99465382	6	5	1	331516	0.00180983	0.0015082	0.000301639
rs76551806	6	99467567	6	5	1	331516	0.00180983	0.0015082	0.000301639
rs12661405	6	99469840	6	5	1	331516	0.00180983	0.0015082	0.000301639
rs76576154	6	99471093	6	5	1	331516	0.00180983	0.0015082	0.000301639
rs17059074	6	99484649	6	5	1	331516	0.00180983	0.0015082	0.000301639
rs118163977	6	99485915	6	5	1	331516	0.00180983	0.0015082	0.000301639
rs78563637	6	99498911	6	5	1	331516	0.00180983	0.0015082	0.000301639
rs12527009	6	99501989	6	5	1	331516	0.00180983	0.0015082	0.000301639
rs2747754	6	99505675	6	5	1	331516	0.00180983	0.0015082	0.000301639
rs79319842	6	99512426	6	5	1	331516	0.00180983	0.0015082	0.000301639
rs6569803	6	99522139	6	5	1	331516	0.00180983	0.0015082	0.000301639
rs6912645	6	99525921	6	5	1	331516	0.00180983	0.0015082	0.000301639
rs79648136	6	99529062	6	5	1	331516	0.00180983	0.0015082	0.000301639
rs9385615	6	99531774	6	5	1	331516	0.00180983	0.0015082	0.000301639
rs2572098	6	99538132	6	5	1	331516	0.00180983	0.0015082	0.000301639
rs2388833	6	99539387	6	5	1	331516	0.00180983	0.0015082	0.000301639
rs6902772	6	99550464	5	4	1	331517	0.0015082	0.00120656	0.000301639
rs17059161	6	99552165	5	4	1	331517	0.0015082	0.00120656	0.000301639
rs12199977	6	99552895	5	4	1	331517	0.0015082	0.00120656	0.000301639
rs79292643	6	99555466	5	4	1	331517	0.0015082	0.00120656	0.000301639
rs75778618	6	99564617	5	4	1	331517	0.0015082	0.00120656	0.000301639
rs2388839	6	99574363	5	4	1	331517	0.0015082	0.00120656	0.000301639
rs4454147	6	99575874	5	4	1	331517	0.0015082	0.00120656	0.000301639
rs113097055	6	99580375	5	4	1	331517	0.0015082	0.00120656	0.000301639
rs76234930	6	99582496	5	4	1	331517	0.0015082	0.00120656	0.000301639
rs12205179	6	99591093	5	4	1	331517	0.0015082	0.00120656	0.000301639
rs118107724	6	99599539	5	4	1	331517	0.0015082	0.00120656	0.000301639
rs9375952	6	99600442	5	4	1	331517	0.0015082	0.00120656	0.000301639
rs144517773	6	99604431	0	0	0	331552	0	0	0
rs4839999	6	99610074	5	4	1	331517	0.0015082	0.00120656	0.000301639
rs73493639	6	99613350	5	4	1	331517	0.0015082	0.00120656	0.000301639
rs117308156	6	99613813	5	4	1	331517	0.0015082	0.00120656	0.000301639
rs2067871	6	99615598	5	4	1	331517	0.0015082	0.00120656	0.000301639
rs6569880	6	99617247	5	4	1	331517	0.0015082	0.00120656	0.000301639
rs112325454	6	99617633	5	4	1	331517	0.0015082	0.00120656	0.000301639
rs11751570	6	99618919	5	4	1	331517	0.0015082	0.00120656	0.000301639
rs12524864	6	99625695	5	4	1	331517	0.0015082	0.00120656	0.000301639
rs116857817	6	99631681	5	4	1	331517	0.0015082	0.00120656	0.000301639
rs80063165	6	99634123	5	4	1	331517	0.0015082	0.00120656	0.000301639
rs72917816	6	99638273	5	4	1	331517	0.0015082	0.00120656	0.000301639
rs118168647	6	99640080	5	4	1	331517	0.0015082	0.00120656	0.000301639
rs72917827	6	99642807	5	4	1	331517	0.0015082	0.00120656	0.000301639
rs35575789	6	99645265	5	4	1	331517	0.0015082	0.00120656	0.000301639
rs75315839	6	99658527	0	0	0	331552	0	0	0
rs4458696	6	99665178	5	4	1	331517	0.0015082	0.00120656	0.000301639
rs77998345	6	99669367	5	4	1	331517	0.0015082	0.00120656	0.000301639
rs75528980	6	99669839	5	4	1	331517	0.0015082	0.00120656	0.000301639
rs117384406	6	99670580	5	4	1	331517	0.0015082	0.00120656	0.000301639
rs2047357	6	99671626	5	4	1	331517	0.0015082	0.00120656	0.000301639
rs2132683	6	99672014	5	4	1	331517	0.0015082	0.00120656	0.000301639
rs9402556	6	99673466	5	4	1	331517	0.0015082	0.00120656	0.000301639
rs55714725	6	99674278	5	4	1	331517	0.0015082	0.00120656	0.000301639
rs9402564	6	99679902	5	4	1	331517	0.0015082	0.00120656	0.000301639
rs6936789	6	99681277	5	4	1	331517	0.0015082	0.00120656	0.000301639
rs11756137	6	99682156	5	4	1	331517	0.0015082	0.00120656	0.000301639
rs35150263	6	99683123	5	4	1	331517	0.0015082	0.00120656	0.000301639
rs10457622	6	99687932	5	4	1	331517	0.0015082	0.00120656	0.000301639
rs56358795	6	99692241	5	4	1	331517	0.0015082	0.00120656	0.000301639
rs55900370	6	99698810	5	4	1	331517	0.0015082	0.00120656	0.000301639
rs9493875	6	99699288	5	4	1	331517	0.0015082	0.00120656	0.000301639
rs76762318	6	99704445	5	4	1	331517	0.0015082	0.00120656	0.000301639
rs78749233	6	99706937	5	4	1	331517	0.0015082	0.00120656	0.000301639
rs72914681	6	99707736	5	4	1	331517	0.0015082	0.00120656	0.000301639
rs1496969	6	99721608	5	4	1	331517	0.0015082	0.00120656	0.000301639
rs6909059	6	99725979	5	4	1	331517	0.0015082	0.00120656	0.000301639
rs140876247	6	99729213	5	4	1	331517	0.0015082	0.00120656	0.000301639
rs117223781	6	99735372	5	4	1	331517	0.0015082	0.00120656	0.000301639
rs118123998	6	99736839	5	4	1	331517	0.0015082	0.00120656	0.000301639
rs4840026	6	99737100	5	4	1	331517	0.0015082	0.00120656	0.000301639
rs13210891	6	99737647	5	4	1	331517	0.0015082	0.00120656	0.000301639
rs12207550	6	99740492	5	4	1	331517	0.0015082	0.00120656	0.000301639
rs72921093	6	99749046	5	4	1	331517	0.0015082	0.00120656	0.000301639
rs221536	6	99757255	5	4	1	331517	0.0015082	0.00120656	0.000301639
rs7749592	6	99762740	5	4	1	331517	0.0015082	0.00120656	0.000301639
rs729676	6	99774026	6	4	2	331516	0.00180983	0.00120656	0.000603278
rs17059400	6	99782879	6	4	2	331516	0.00180983	0.00120656	0.000603278
rs117863375	6	99789979	6	4	2	331516	0.00180983	0.00120656	0.000603278
rs13217453	6	99793510	6	4	2	331516	0.00180983	0.00120656	0.000603278
rs72917399	6	99796579	6	4	2	331516	0.00180983	0.00120656	0.000603278
rs142426354	6	99796993	6	4	2	331516	0.00180983	0.00120656	0.000603278
rs6924993	6	99798835	6	4	2	331516	0.00180983	0.00120656	0.000603278
rs72919408	6	99800598	6	4	2	331516	0.00180983	0.00120656	0.000603278
rs9402701	6	99801698	6	4	2	331516	0.00180983	0.00120656	0.000603278
rs74452628	6	99812222	6	4	2	331516	0.00180983	0.00120656	0.000603278
rs75597991	6	99814970	6	4	2	331516	0.00180983	0.00120656	0.000603278
rs9483838	6	99817928	6	4	2	331516	0.00180983	0.00120656	0.000603278
rs146934336	6	99819306	6	4	2	331516	0.00180983	0.00120656	0.000603278
rs6925344	6	99819379	6	4	2	331516	0.00180983	0.00120656	0.000603278
rs117911374	6	99822281	6	4	2	331516	0.00180983	0.00120656	0.000603278
rs138873880	6	99823941	6	4	2	331516	0.00180983	0.00120656	0.000603278
rs11548336	6	99825348	6	4	2	331516	0.00180983	0.00120656	0.000603278
rs79447637	6	99829165	6	4	2	331516	0.00180983	0.00120656	0.000603278
rs11154812	6	99836954	5	4	1	331517	0.0015082	0.00120656	0.000301639
rs9389319	6	99842451	5	4	1	331517	0.0015082	0.00120656	0.000301639
rs74590696	6	99843948	5	4	1	331517	0.0015082	0.00120656	0.000301639
Affx-80275340	6	99848782	5	4	1	331517	0.0015082	0.00120656	0.000301639
rs201808470	6	99849261	5	4	1	331517	0.0015082	0.00120656	0.000301639
rs139262827	6	99858828	5	4	1	331517	0.0015082	0.00120656	0.000301639
rs4339472	6	99860731	5	4	1	331517	0.0015082	0.00120656	0.000301639
rs12197888	6	99861213	5	4	1	331517	0.0015082	0.00120656	0.000301639
rs72928700	6	99861950	5	4	1	331517	0.0015082	0.00120656	0.000301639
rs76085952	6	99862034	5	4	1	331517	0.0015082	0.00120656	0.000301639
rs6923983	6	99877219	5	4	1	331517	0.0015082	0.00120656	0.000301639
rs17180915	6	99883226	5	4	1	331517	0.0015082	0.00120656	0.000301639
rs9402791	6	99883694	5	4	1	331517	0.0015082	0.00120656	0.000301639
rs118066385	6	99885246	5	4	1	331517	0.0015082	0.00120656	0.000301639
rs4504482	6	99893938	5	4	1	331517	0.0015082	0.00120656	0.000301639
rs41288947	6	99894086	5	4	1	331517	0.0015082	0.00120656	0.000301639
rs142044423	6	99894100	5	4	1	331517	0.0015082	0.00120656	0.000301639
Affx-89013386	6	99894165	5	4	1	331517	0.0015082	0.00120656	0.000301639
Affx-80275344	6	99894242	5	4	1	331517	0.0015082	0.00120656	0.000301639
rs66817403	6	99894360	5	4	1	331517	0.0015082	0.00120656	0.000301639
rs72930694	6	99912425	5	4	1	331517	0.0015082	0.00120656	0.000301639
rs17850034	6	99930627	5	4	1	331517	0.0015082	0.00120656	0.000301639
rs147800108	6	99936132	5	4	1	331517	0.0015082	0.00120656	0.000301639
rs9402842	6	99945144	5	4	1	331517	0.0015082	0.00120656	0.000301639
rs114905313	6	99949838	5	4	1	331517	0.0015082	0.00120656	0.000301639
Affx-80230341	6	99956536	5	4	1	331517	0.0015082	0.00120656	0.000301639
rs7744845	6	99956560	5	4	1	331517	0.0015082	0.00120656	0.000301639
Affx-80275346	6	99956582	5	4	1	331517	0.0015082	0.00120656	0.000301639
Affx-80275347	6	99958089	5	4	1	331517	0.0015082	0.00120656	0.000301639
Affx-80230342	6	99958108	5	4	1	331517	0.0015082	0.00120656	0.000301639
rs72926242	6	99958847	5	4	1	331517	0.0015082	0.00120656	0.000301639
rs62432342	6	99974550	5	4	1	331517	0.0015082	0.00120656	0.000301639
rs56696548	6	99989967	5	4	1	331517	0.0015082	0.00120656	0.000301639
rs56238691	6	99990452	5	4	1	331517	0.0015082	0.00120656	0.000301639
rs330808	6	99994764	5	4	1	331517	0.0015082	0.00120656	0.000301639
rs330867	6	100011512	5	4	1	331517	0.0015082	0.00120656	0.000301639
rs74452645	6	100015844	5	4	1	331517	0.0015082	0.00120656	0.000301639
rs62434574	6	100018130	5	4	1	331517	0.0015082	0.00120656	0.000301639
rs117988724	6	100022891	5	4	1	331517	0.0015082	0.00120656	0.000301639
rs330858	6	100026322	5	4	1	331517	0.0015082	0.00120656	0.000301639
rs4839749	6	100043253	5	4	1	331517	0.0015082	0.00120656	0.000301639
rs1552855	6	100046845	5	4	1	331517	0.0015082	0.00120656	0.000301639
rs12191754	6	100053427	5	4	1	331517	0.0015082	0.00120656	0.000301639
rs200657499	6	100055023	5	4	1	331517	0.0015082	0.00120656	0.000301639
rs200243118	6	100061221	5	4	1	331517	0.0015082	0.00120656	0.000301639
Affx-52367798	6	100062056	5	4	1	331517	0.0015082	0.00120656	0.000301639
rs41288987	6	100062862	5	4	1	331517	0.0015082	0.00120656	0.000301639
rs79502563	6	100068361	5	4	1	331517	0.0015082	0.00120656	0.000301639
rs117466787	6	100077749	5	4	1	331517	0.0015082	0.00120656	0.000301639
rs499624	6	100087783	5	4	1	331517	0.0015082	0.00120656	0.000301639
rs498743	6	100087866	5	4	1	331517	0.0015082	0.00120656	0.000301639
rs1538499	6	100093768	5	4	1	331517	0.0015082	0.00120656	0.000301639
rs117121911	6	100099020	0	0	0	331552	0	0	0
rs527701	6	100101344	5	4	1	331517	0.0015082	0.00120656	0.000301639
rs9389578	6	100112101	5	4	1	331517	0.0015082	0.00120656	0.000301639
rs78386449	6	100116224	5	4	1	331517	0.0015082	0.00120656	0.000301639
rs489750	6	100125118	6	4	2	331516	0.00180983	0.00120656	0.000603278
rs116957737	6	100126711	6	4	2	331516	0.00180983	0.00120656	0.000603278
rs472977	6	100130991	6	4	2	331516	0.00180983	0.00120656	0.000603278
rs12214824	6	100131392	6	4	2	331516	0.00180983	0.00120656	0.000603278
rs548653	6	100132684	6	4	2	331516	0.00180983	0.00120656	0.000603278
rs68184431	6	100146667	6	4	2	331516	0.00180983	0.00120656	0.000603278
rs13213410	6	100179795	6	4	2	331516	0.00180983	0.00120656	0.000603278
rs144519548	6	100180540	0	0	0	331552	0	0	0
rs55702185	6	100183085	6	4	2	331516	0.00180983	0.00120656	0.000603278
rs117002627	6	100187167	6	4	2	331516	0.00180983	0.00120656	0.000603278
rs114754901	6	100198103	6	4	2	331516	0.00180983	0.00120656	0.000603278
rs78441750	6	100202225	6	4	2	331516	0.00180983	0.00120656	0.000603278
rs17059761	6	100207421	6	4	2	331516	0.00180983	0.00120656	0.000603278
rs4840086	6	100208438	6	4	2	331516	0.00180983	0.00120656	0.000603278
rs117646164	6	100211001	6	4	2	331516	0.00180983	0.00120656	0.000603278
rs6570341	6	100219684	6	4	2	331516	0.00180983	0.00120656	0.000603278
rs57514586	6	100220016	6	4	2	331516	0.00180983	0.00120656	0.000603278
rs75481205	6	100228145	6	4	2	331516	0.00180983	0.00120656	0.000603278
rs17059834	6	100234504	6	4	2	331516	0.00180983	0.00120656	0.000603278
rs9495569	6	100241479	6	4	2	331516	0.00180983	0.00120656	0.000603278
rs9495576	6	100243083	6	4	2	331516	0.00180983	0.00120656	0.000603278
rs118031275	6	100244294	6	4	2	331516	0.00180983	0.00120656	0.000603278
rs9403112	6	100244968	6	4	2	331516	0.00180983	0.00120656	0.000603278
rs12205289	6	100245555	6	4	2	331516	0.00180983	0.00120656	0.000603278
rs78542348	6	100246199	6	4	2	331516	0.00180983	0.00120656	0.000603278
rs76445562	6	100251136	6	4	2	331516	0.00180983	0.00120656	0.000603278
rs116865129	6	100252020	6	4	2	331516	0.00180983	0.00120656	0.000603278
rs17053885	6	100252564	6	4	2	331516	0.00180983	0.00120656	0.000603278
rs34397743	6	100254282	6	4	2	331516	0.00180983	0.00120656	0.000603278
rs4240584	6	100258318	6	4	2	331516	0.00180983	0.00120656	0.000603278
rs9376475	6	100259631	6	4	2	331516	0.00180983	0.00120656	0.000603278
rs9389729	6	100259888	6	4	2	331516	0.00180983	0.00120656	0.000603278
rs10085280	6	100265819	4	1	3	331518	0.00120656	0.000301639	0.000904917
rs6909670	6	100268006	4	1	3	331518	0.00120656	0.000301639	0.000904917
rs4840090	6	100270599	6	3	3	331516	0.00180983	0.000904917	0.000904917
rs17059883	6	100271147	6	3	3	331516	0.00180983	0.000904917	0.000904917
rs72929515	6	100277772	12	7	5	331510	0.00361967	0.00211147	0.0015082
rs9403141	6	100279956	15	10	5	331507	0.00452459	0.00301639	0.0015082
rs72929521	6	100280278	15	10	5	331507	0.00452459	0.00301639	0.0015082
rs7451306	6	100281823	15	10	5	331507	0.00452459	0.00301639	0.0015082
rs4370372	6	100288317	16	11	5	331506	0.00482623	0.00331803	0.0015082
rs13217939	6	100289183	16	11	5	331506	0.00482623	0.00331803	0.0015082
rs9389752	6	100289337	16	11	5	331506	0.00482623	0.00331803	0.0015082
rs7769021	6	100289626	16	11	5	331506	0.00482623	0.00331803	0.0015082
rs79139455	6	100289898	16	11	5	331506	0.00482623	0.00331803	0.0015082
rs9385904	6	100291455	18	13	5	331504	0.0054295	0.00392131	0.0015082
rs58845543	6	100294678	18	13	5	331504	0.0054295	0.00392131	0.0015082
rs4840094	6	100300738	20	15	5	331502	0.00603278	0.00452459	0.0015082
rs116940417	6	100313197	22	17	5	331500	0.00663606	0.00512786	0.0015082
rs117541317	6	100314245	22	17	5	331500	0.00663606	0.00512786	0.0015082
rs117801732	6	100319574	24	19	5	331498	0.00723934	0.00573114	0.0015082
rs2397664	6	100321734	24	19	5	331498	0.00723934	0.00573114	0.0015082
rs13437080	6	100324799	24	19	5	331498	0.00723934	0.00573114	0.0015082
rs77848746	6	100327289	24	19	5	331498	0.00723934	0.00573114	0.0015082
rs4840096	6	100327316	24	19	5	331498	0.00723934	0.00573114	0.0015082
rs7773790	6	100344172	26	21	5	331496	0.00784262	0.00633442	0.0015082
rs2397678	6	100345238	26	21	5	331496	0.00784262	0.00633442	0.0015082
rs9403208	6	100354935	26	21	5	331496	0.00784262	0.00633442	0.0015082
rs72936167	6	100366109	26	21	5	331496	0.00784262	0.00633442	0.0015082
rs7754726	6	100366128	26	21	5	331496	0.00784262	0.00633442	0.0015082
rs4839765	6	100380080	26	21	5	331496	0.00784262	0.00633442	0.0015082
rs72938048	6	100389267	26	21	5	331496	0.00784262	0.00633442	0.0015082
rs62434070	6	100390957	26	21	5	331496	0.00784262	0.00633442	0.0015082
rs13195863	6	100393761	27	21	6	331495	0.00814426	0.00633442	0.00180983
rs9495930	6	100397888	27	21	6	331495	0.00814426	0.00633442	0.00180983
rs34426163	6	100406657	27	21	6	331495	0.00814426	0.00633442	0.00180983
rs77191355	6	100413458	27	21	6	331495	0.00814426	0.00633442	0.00180983
rs9389930	6	100428079	27	21	6	331495	0.00814426	0.00633442	0.00180983
rs9496083	6	100430590	27	21	6	331495	0.00814426	0.00633442	0.00180983
rs61466874	6	100433576	27	21	6	331495	0.00814426	0.00633442	0.00180983
rs114857950	6	100434691	27	21	6	331495	0.00814426	0.00633442	0.00180983
rs117245877	6	100439234	27	21	6	331495	0.00814426	0.00633442	0.00180983
rs59253651	6	100442314	27	21	6	331495	0.00814426	0.00633442	0.00180983
rs2397690	6	100443291	27	21	6	331495	0.00814426	0.00633442	0.00180983
rs3763374	6	100448788	27	21	6	331495	0.00814426	0.00633442	0.00180983
rs9385975	6	100449301	27	21	6	331495	0.00814426	0.00633442	0.00180983
rs2397695	6	100450135	27	21	6	331495	0.00814426	0.00633442	0.00180983
rs6909807	6	100458849	27	21	6	331495	0.00814426	0.00633442	0.00180983
rs6570478	6	100459321	27	21	6	331495	0.00814426	0.00633442	0.00180983
rs4840111	6	100470216	28	21	7	331494	0.00844589	0.00633442	0.00211147
rs77969338	6	100475102	28	21	7	331494	0.00844589	0.00633442	0.00211147
rs9399393	6	100484972	28	21	7	331494	0.00844589	0.00633442	0.00211147
rs13193320	6	100505952	27	20	7	331495	0.00814426	0.00603278	0.00211147
rs62421889	6	100508129	27	20	7	331495	0.00814426	0.00603278	0.00211147
rs4314504	6	100508300	27	20	7	331495	0.00814426	0.00603278	0.00211147
rs11757981	6	100508911	27	20	7	331495	0.00814426	0.00603278	0.00211147
rs62421891	6	100523727	26	20	6	331496	0.00784262	0.00603278	0.00180983
rs35920669	6	100526668	26	20	6	331496	0.00784262	0.00603278	0.00180983
rs9321873	6	100535969	26	20	6	331496	0.00784262	0.00603278	0.00180983
rs76002250	6	100536293	26	20	6	331496	0.00784262	0.00603278	0.00180983
rs17788136	6	100536771	26	20	6	331496	0.00784262	0.00603278	0.00180983
rs12209014	6	100541813	26	20	6	331496	0.00784262	0.00603278	0.00180983
rs186758688	6	100542477	26	20	6	331496	0.00784262	0.00603278	0.00180983
rs118028722	6	100548576	26	20	6	331496	0.00784262	0.00603278	0.00180983
rs12195124	6	100554149	26	20	6	331496	0.00784262	0.00603278	0.00180983
rs113829035	6	100558112	26	20	6	331496	0.00784262	0.00603278	0.00180983
rs2397789	6	100568615	26	20	6	331496	0.00784262	0.00603278	0.00180983
rs72944106	6	100574292	26	20	6	331496	0.00784262	0.00603278	0.00180983
rs2474256	6	100580114	26	20	6	331496	0.00784262	0.00603278	0.00180983
rs13219623	6	100584334	26	20	6	331496	0.00784262	0.00603278	0.00180983
rs7766906	6	100591416	26	20	6	331496	0.00784262	0.00603278	0.00180983
rs118173535	6	100592232	26	20	6	331496	0.00784262	0.00603278	0.00180983
rs36082012	6	100592708	26	20	6	331496	0.00784262	0.00603278	0.00180983
rs2474254	6	100592868	26	20	6	331496	0.00784262	0.00603278	0.00180983
rs115363388	6	100592871	26	20	6	331496	0.00784262	0.00603278	0.00180983
rs11155282	6	100593022	26	20	6	331496	0.00784262	0.00603278	0.00180983
rs59984938	6	100593051	26	20	6	331496	0.00784262	0.00603278	0.00180983
rs111769901	6	100599675	26	20	6	331496	0.00784262	0.00603278	0.00180983
rs17789218	6	100600097	26	20	6	331496	0.00784262	0.00603278	0.00180983
rs2503096	6	100605499	26	20	6	331496	0.00784262	0.00603278	0.00180983
rs2503097	6	100606568	26	20	6	331496	0.00784262	0.00603278	0.00180983
rs743011	6	100609598	25	19	6	331497	0.00754098	0.00573114	0.00180983
rs17789434	6	100612697	24	18	6	331498	0.00723934	0.0054295	0.00180983
rs2073267	6	100615652	23	17	6	331499	0.0069377	0.00512786	0.00180983
rs113354546	6	100622402	23	17	6	331499	0.0069377	0.00512786	0.00180983
rs7756047	6	100626847	23	17	6	331499	0.0069377	0.00512786	0.00180983
rs6937293	6	100629461	23	17	6	331499	0.0069377	0.00512786	0.00180983
rs4140481	6	100631739	22	16	6	331500	0.00663606	0.00482623	0.00180983
rs1884263	6	100633140	22	16	6	331500	0.00663606	0.00482623	0.00180983
rs7754315	6	100636619	21	15	6	331501	0.00633442	0.00452459	0.00180983
rs77867076	6	100637297	21	15	6	331501	0.00633442	0.00452459	0.00180983
rs4839776	6	100640249	21	15	6	331501	0.00633442	0.00452459	0.00180983
rs117790348	6	100641628	21	15	6	331501	0.00633442	0.00452459	0.00180983
rs79034856	6	100650458	8	5	3	331514	0.00241311	0.0015082	0.000904917
rs9484823	6	100661336	7	4	3	331515	0.00211147	0.00120656	0.000904917
rs76934065	6	100666256	4	1	3	331518	0.00120656	0.000301639	0.000904917
rs79844191	6	100666282	4	1	3	331518	0.00120656	0.000301639	0.000904917
rs117052619	6	100669205	4	1	3	331518	0.00120656	0.000301639	0.000904917
rs9399467	6	100669655	4	1	3	331518	0.00120656	0.000301639	0.000904917
rs9376804	6	100674123	4	1	3	331518	0.00120656	0.000301639	0.000904917
rs17060240	6	100680309	4	1	3	331518	0.00120656	0.000301639	0.000904917
rs12195575	6	100702328	4	1	3	331518	0.00120656	0.000301639	0.000904917
rs77978281	6	100705095	4	1	3	331518	0.00120656	0.000301639	0.000904917
rs75878715	6	100713634	4	1	3	331518	0.00120656	0.000301639	0.000904917
rs10457759	6	100715478	4	1	3	331518	0.00120656	0.000301639	0.000904917
rs34003196	6	100715906	4	1	3	331518	0.00120656	0.000301639	0.000904917
rs78611207	6	100718604	4	1	3	331518	0.00120656	0.000301639	0.000904917
rs34260097	6	100727703	4	1	3	331518	0.00120656	0.000301639	0.000904917
rs75027473	6	100727880	4	1	3	331518	0.00120656	0.000301639	0.000904917
rs67084053	6	100736476	4	1	3	331518	0.00120656	0.000301639	0.000904917
rs78028687	6	100736843	4	1	3	331518	0.00120656	0.000301639	0.000904917
rs79237675	6	100737384	4	1	3	331518	0.00120656	0.000301639	0.000904917
rs9390192	6	100741738	3	0	3	331519	0.000904917	0	0.000904917
rs17791712	6	100743755	3	0	3	331519	0.000904917	0	0.000904917
rs12529274	6	100744157	3	0	3	331519	0.000904917	0	0.000904917
rs78346716	6	100750784	3	0	3	331519	0.000904917	0	0.000904917
rs118124462	6	100754626	3	0	3	331519	0.000904917	0	0.000904917
rs2841307	6	100756687	3	0	3	331519	0.000904917	0	0.000904917
rs3957418	6	100760409	3	0	3	331519	0.000904917	0	0.000904917
rs1395117	6	100778037	3	0	3	331519	0.000904917	0	0.000904917
rs2658153	6	100784837	3	0	3	331519	0.000904917	0	0.000904917
rs79355493	6	100788193	3	0	3	331519	0.000904917	0	0.000904917
rs11755345	6	100796960	4	0	4	331518	0.00120656	0	0.00120656
rs117912406	6	100798323	4	0	4	331518	0.00120656	0	0.00120656
rs2841288	6	100799938	4	0	4	331518	0.00120656	0	0.00120656
rs58862058	6	100801812	4	0	4	331518	0.00120656	0	0.00120656
rs17060420	6	100811392	4	0	4	331518	0.00120656	0	0.00120656
rs17792983	6	100811533	4	0	4	331518	0.00120656	0	0.00120656
rs76918976	6	100818402	4	0	4	331518	0.00120656	0	0.00120656
rs874476	6	100819917	5	0	5	331517	0.0015082	0	0.0015082
rs9403711	6	100824183	5	0	5	331517	0.0015082	0	0.0015082
rs12202773	6	100824250	5	0	5	331517	0.0015082	0	0.0015082
rs13218655	6	100826721	5	0	5	331517	0.0015082	0	0.0015082
rs79705128	6	100828672	5	0	5	331517	0.0015082	0	0.0015082
rs9403721	6	100829019	5	0	5	331517	0.0015082	0	0.0015082
rs453530	6	100829135	5	0	5	331517	0.0015082	0	0.0015082
rs56285582	6	100829957	5	0	5	331517	0.0015082	0	0.0015082
rs9403728	6	100831568	5	0	5	331517	0.0015082	0	0.0015082
rs1395119	6	100837889	6	1	5	331516	0.00180983	0.000301639	0.0015082
rs41318039	6	100838124	0	0	0	331552	0	0	0
Affx-52265570	6	100838419	6	1	5	331516	0.00180983	0.000301639	0.0015082
rs3778040	6	100840380	6	1	5	331516	0.00180983	0.000301639	0.0015082
rs138590764	6	100841364	6	1	5	331516	0.00180983	0.000301639	0.0015082
rs9403740	6	100842895	6	1	5	331516	0.00180983	0.000301639	0.0015082
rs3778037	6	100844095	6	1	5	331516	0.00180983	0.000301639	0.0015082
rs9376959	6	100845429	6	1	5	331516	0.00180983	0.000301639	0.0015082
rs34979551	6	100848871	6	1	5	331516	0.00180983	0.000301639	0.0015082
rs9373474	6	100850141	6	1	5	331516	0.00180983	0.000301639	0.0015082
rs13205255	6	100851818	6	1	5	331516	0.00180983	0.000301639	0.0015082
rs3798508	6	100853964	6	1	5	331516	0.00180983	0.000301639	0.0015082
rs9403748	6	100855214	6	1	5	331516	0.00180983	0.000301639	0.0015082
rs7747189	6	100857869	6	1	5	331516	0.00180983	0.000301639	0.0015082
rs718268	6	100859159	6	1	5	331516	0.00180983	0.000301639	0.0015082
rs241818	6	100861602	6	1	5	331516	0.00180983	0.000301639	0.0015082
rs55877300	6	100864136	6	1	5	331516	0.00180983	0.000301639	0.0015082
rs3778035	6	100868009	6	1	5	331516	0.00180983	0.000301639	0.0015082
rs3734355	6	100868721	6	1	5	331516	0.00180983	0.000301639	0.0015082
Affx-27273810	6	100868779	6	1	5	331516	0.00180983	0.000301639	0.0015082
rs117244754	6	100869339	6	1	5	331516	0.00180983	0.000301639	0.0015082
rs66538288	6	100869849	6	1	5	331516	0.00180983	0.000301639	0.0015082
rs68081435	6	100872703	6	1	5	331516	0.00180983	0.000301639	0.0015082
rs55756734	6	100875153	6	1	5	331516	0.00180983	0.000301639	0.0015082
rs3778033	6	100875516	6	1	5	331516	0.00180983	0.000301639	0.0015082
rs3798498	6	100878267	6	1	5	331516	0.00180983	0.000301639	0.0015082
rs241816	6	100879651	6	1	5	331516	0.00180983	0.000301639	0.0015082
rs75215301	6	100879728	6	1	5	331516	0.00180983	0.000301639	0.0015082
rs3798495	6	100882405	6	1	5	331516	0.00180983	0.000301639	0.0015082
rs71566342	6	100883334	6	1	5	331516	0.00180983	0.000301639	0.0015082
rs3778032	6	100883851	6	1	5	331516	0.00180983	0.000301639	0.0015082
rs423816	6	100886114	6	1	5	331516	0.00180983	0.000301639	0.0015082
rs113309081	6	100887865	6	1	5	331516	0.00180983	0.000301639	0.0015082
rs241812	6	100890991	6	1	5	331516	0.00180983	0.000301639	0.0015082
rs3798490	6	100894179	6	1	5	331516	0.00180983	0.000301639	0.0015082
Affx-89010836	6	100896534	6	1	5	331516	0.00180983	0.000301639	0.0015082
rs138546433	6	100897541	6	1	5	331516	0.00180983	0.000301639	0.0015082
rs78992719	6	100900175	6	1	5	331516	0.00180983	0.000301639	0.0015082
rs241808	6	100900508	6	1	5	331516	0.00180983	0.000301639	0.0015082
rs74333448	6	100903178	6	1	5	331516	0.00180983	0.000301639	0.0015082
rs3798486	6	100905295	6	1	5	331516	0.00180983	0.000301639	0.0015082
rs111310503	6	100907209	6	1	5	331516	0.00180983	0.000301639	0.0015082
rs4839780	6	100909398	6	1	5	331516	0.00180983	0.000301639	0.0015082
rs241819	6	100910798	6	1	5	331516	0.00180983	0.000301639	0.0015082
rs41315244	6	100911471	6	1	5	331516	0.00180983	0.000301639	0.0015082
rs113163654	6	100913537	6	1	5	331516	0.00180983	0.000301639	0.0015082
rs79933433	6	100917194	6	1	5	331516	0.00180983	0.000301639	0.0015082
rs7773661	6	100919209	6	1	5	331516	0.00180983	0.000301639	0.0015082
rs2157342	6	100920655	6	1	5	331516	0.00180983	0.000301639	0.0015082
rs80252220	6	100922049	6	1	5	331516	0.00180983	0.000301639	0.0015082
rs12206728	6	100922330	6	1	5	331516	0.00180983	0.000301639	0.0015082
rs78108290	6	100924918	5	1	4	331517	0.0015082	0.000301639	0.00120656
rs72939644	6	100926979	5	1	4	331517	0.0015082	0.000301639	0.00120656
rs117505018	6	100927746	5	1	4	331517	0.0015082	0.000301639	0.00120656
rs62420448	6	100932028	4	1	3	331518	0.00120656	0.000301639	0.000904917
rs62420449	6	100932728	4	1	3	331518	0.00120656	0.000301639	0.000904917
rs12529445	6	100932782	4	1	3	331518	0.00120656	0.000301639	0.000904917
rs6570772	6	100936361	4	1	3	331518	0.00120656	0.000301639	0.000904917
rs62420450	6	100939804	4	1	3	331518	0.00120656	0.000301639	0.000904917
rs4839781	6	100944646	4	1	3	331518	0.00120656	0.000301639	0.000904917
rs74416747	6	100950091	3	1	2	331519	0.000904917	0.000301639	0.000603278
rs76965817	6	100950845	3	1	2	331519	0.000904917	0.000301639	0.000603278
rs240763	6	100952874	3	1	2	331519	0.000904917	0.000301639	0.000603278
rs240768	6	100957344	3	1	2	331519	0.000904917	0.000301639	0.000603278
rs240780	6	100964147	3	1	2	331519	0.000904917	0.000301639	0.000603278
rs240788	6	100984106	3	1	2	331519	0.000904917	0.000301639	0.000603278
rs75853736	6	101009382	3	1	2	331519	0.000904917	0.000301639	0.000603278
rs76175528	6	101018322	3	1	2	331519	0.000904917	0.000301639	0.000603278
rs75457273	6	101027208	3	1	2	331519	0.000904917	0.000301639	0.000603278
rs117237037	6	101040232	3	1	2	331519	0.000904917	0.000301639	0.000603278
rs13220112	6	101042647	3	1	2	331519	0.000904917	0.000301639	0.000603278
rs117970522	6	101057926	3	0	3	331519	0.000904917	0	0.000904917
rs9377084	6	101062486	3	0	3	331519	0.000904917	0	0.000904917
rs9390513	6	101068243	3	0	3	331519	0.000904917	0	0.000904917
rs240142	6	101081223	3	0	3	331519	0.000904917	0	0.000904917
rs183023	6	101085166	3	0	3	331519	0.000904917	0	0.000904917
Affx-80275352	6	101086574	3	0	3	331519	0.000904917	0	0.000904917
rs143087447	6	101090505	3	0	3	331519	0.000904917	0	0.000904917
rs77175387	6	101115332	3	0	3	331519	0.000904917	0	0.000904917
rs13215714	6	101118698	3	0	3	331519	0.000904917	0	0.000904917
rs76717114	6	101124541	3	0	3	331519	0.000904917	0	0.000904917
rs77269000	6	101124800	3	0	3	331519	0.000904917	0	0.000904917
rs9390580	6	101128250	3	0	3	331519	0.000904917	0	0.000904917
rs78031936	6	101130415	3	0	3	331519	0.000904917	0	0.000904917
rs74873031	6	101130480	3	0	3	331519	0.000904917	0	0.000904917
rs12201157	6	101147095	3	0	3	331519	0.000904917	0	0.000904917
rs118174637	6	101149461	3	0	3	331519	0.000904917	0	0.000904917
rs6904959	6	101157916	3	0	3	331519	0.000904917	0	0.000904917
rs117846682	6	101176776	3	0	3	331519	0.000904917	0	0.000904917
rs17794649	6	101179578	3	0	3	331519	0.000904917	0	0.000904917
rs72942979	6	101182894	3	0	3	331519	0.000904917	0	0.000904917
rs79242960	6	101186289	3	0	3	331519	0.000904917	0	0.000904917
rs74774604	6	101198618	3	0	3	331519	0.000904917	0	0.000904917
rs13205141	6	101198720	3	0	3	331519	0.000904917	0	0.000904917
rs113141310	6	101204504	3	0	3	331519	0.000904917	0	0.000904917
rs117944723	6	101205968	3	0	3	331519	0.000904917	0	0.000904917
rs9399691	6	101229191	4	0	4	331518	0.00120656	0	0.00120656
rs117579608	6	101231814	4	0	4	331518	0.00120656	0	0.00120656
rs41288435	6	101248173	4	0	4	331518	0.00120656	0	0.00120656
Affx-80230357	6	101248282	4	0	4	331518	0.00120656	0	0.00120656
rs9404052	6	101249718	4	0	4	331518	0.00120656	0	0.00120656
rs34151799	6	101265663	4	0	4	331518	0.00120656	0	0.00120656
rs9485415	6	101279459	4	0	4	331518	0.00120656	0	0.00120656
rs116856601	6	101280967	4	0	4	331518	0.00120656	0	0.00120656
rs6570972	6	101287506	4	0	4	331518	0.00120656	0	0.00120656
rs76972319	6	101291347	4	0	4	331518	0.00120656	0	0.00120656
rs3822977	6	101291769	4	0	4	331518	0.00120656	0	0.00120656
rs9390698	6	101296389	4	0	4	331518	0.00120656	0	0.00120656
rs117882942	6	101299180	3	0	3	331519	0.000904917	0	0.000904917
rs62422112	6	101303648	2	0	2	331520	0.000603278	0	0.000603278
rs846791	6	101312097	2	0	2	331520	0.000603278	0	0.000603278
rs998254	6	101312424	2	0	2	331520	0.000603278	0	0.000603278
rs9498411	6	101312900	2	0	2	331520	0.000603278	0	0.000603278
rs28385596	6	101324143	2	0	2	331520	0.000603278	0	0.000603278
rs181702701	6	101344443	2	0	2	331520	0.000603278	0	0.000603278
rs606032	6	101347029	2	0	2	331520	0.000603278	0	0.000603278
rs12201328	6	101353168	2	0	2	331520	0.000603278	0	0.000603278
rs111913576	6	101365551	2	0	2	331520	0.000603278	0	0.000603278
rs116896746	6	101366860	2	0	2	331520	0.000603278	0	0.000603278
rs79497891	6	101376121	2	0	2	331520	0.000603278	0	0.000603278
rs2771416	6	101378550	0	0	0	331552	0	0	0
rs9404063	6	101387049	2	0	2	331520	0.000603278	0	0.000603278
rs11969893	6	101395407	2	0	2	331520	0.000603278	0	0.000603278
rs80126680	6	101407428	2	0	2	331520	0.000603278	0	0.000603278
rs817230	6	101409716	2	0	2	331520	0.000603278	0	0.000603278
rs76776702	6	101430478	2	0	2	331520	0.000603278	0	0.000603278
rs117161602	6	101436948	2	0	2	331520	0.000603278	0	0.000603278
rs17800751	6	101444329	2	0	2	331520	0.000603278	0	0.000603278
rs75039186	6	101447143	2	0	2	331520	0.000603278	0	0.000603278
rs74488873	6	101458918	2	0	2	331520	0.000603278	0	0.000603278
rs117621078	6	101471506	3	0	3	331519	0.000904917	0	0.000904917
rs12665782	6	101483577	3	0	3	331519	0.000904917	0	0.000904917
rs78089125	6	101492734	3	0	3	331519	0.000904917	0	0.000904917
rs10457085	6	101505353	3	0	3	331519	0.000904917	0	0.000904917
rs72610827	6	101506280	3	0	3	331519	0.000904917	0	0.000904917
rs34719547	6	101509041	3	0	3	331519	0.000904917	0	0.000904917
rs7753811	6	101539480	3	0	3	331519	0.000904917	0	0.000904917
rs17193740	6	101547947	3	0	3	331519	0.000904917	0	0.000904917
rs17061410	6	101567895	3	0	3	331519	0.000904917	0	0.000904917
rs1857233	6	101607900	3	0	3	331519	0.000904917	0	0.000904917
rs1775644	6	101615409	3	0	3	331519	0.000904917	0	0.000904917
rs62419293	6	101620147	3	0	3	331519	0.000904917	0	0.000904917
rs76959260	6	101625698	3	0	3	331519	0.000904917	0	0.000904917
rs75879534	6	101626090	3	0	3	331519	0.000904917	0	0.000904917
rs1408771	6	101650474	3	0	3	331519	0.000904917	0	0.000904917
rs76736140	6	101658988	3	0	3	331519	0.000904917	0	0.000904917
rs11155948	6	101672326	3	0	3	331519	0.000904917	0	0.000904917
rs80297176	6	101673022	3	0	3	331519	0.000904917	0	0.000904917
rs2797369	6	101674290	3	0	3	331519	0.000904917	0	0.000904917
rs17061554	6	101682025	3	0	3	331519	0.000904917	0	0.000904917
rs116744823	6	101682246	3	0	3	331519	0.000904917	0	0.000904917
rs12174386	6	101685733	3	0	3	331519	0.000904917	0	0.000904917
rs72933209	6	101689966	3	0	3	331519	0.000904917	0	0.000904917
rs9485487	6	101699402	3	0	3	331519	0.000904917	0	0.000904917
rs2764268	6	101701598	3	0	3	331519	0.000904917	0	0.000904917
rs72933231	6	101705089	3	0	3	331519	0.000904917	0	0.000904917
rs113204348	6	101706301	3	0	3	331519	0.000904917	0	0.000904917
rs76189971	6	101710267	3	0	3	331519	0.000904917	0	0.000904917
rs77416439	6	101719874	3	0	3	331519	0.000904917	0	0.000904917
rs17061647	6	101727364	3	0	3	331519	0.000904917	0	0.000904917
rs283207	6	101729237	3	0	3	331519	0.000904917	0	0.000904917
rs62419317	6	101733349	3	0	3	331519	0.000904917	0	0.000904917
rs775258	6	101734063	3	0	3	331519	0.000904917	0	0.000904917
rs13205136	6	101746153	3	0	3	331519	0.000904917	0	0.000904917
rs9485491	6	101761018	3	0	3	331519	0.000904917	0	0.000904917
rs116935983	6	101776442	3	0	3	331519	0.000904917	0	0.000904917
rs117267871	6	101776449	3	0	3	331519	0.000904917	0	0.000904917
rs74419705	6	101786795	3	0	3	331519	0.000904917	0	0.000904917
rs2246508	6	101791813	3	0	3	331519	0.000904917	0	0.000904917
rs2518321	6	101803947	3	0	3	331519	0.000904917	0	0.000904917
rs117513566	6	101804197	3	0	3	331519	0.000904917	0	0.000904917
rs2852494	6	101805148	3	0	3	331519	0.000904917	0	0.000904917
rs75899958	6	101808742	3	0	3	331519	0.000904917	0	0.000904917
rs75790265	6	101810415	3	0	3	331519	0.000904917	0	0.000904917
rs2518327	6	101813309	3	0	3	331519	0.000904917	0	0.000904917
rs62419348	6	101820255	3	0	3	331519	0.000904917	0	0.000904917
rs9373610	6	101822444	3	0	3	331519	0.000904917	0	0.000904917
rs71566372	6	101828756	3	0	3	331519	0.000904917	0	0.000904917
rs117678484	6	101843231	3	0	3	331519	0.000904917	0	0.000904917
rs2787571	6	101849962	3	0	3	331519	0.000904917	0	0.000904917
rs2787570	6	101850263	3	0	3	331519	0.000904917	0	0.000904917
rs2787569	6	101851093	3	0	3	331519	0.000904917	0	0.000904917
rs117699663	6	101851155	3	0	3	331519	0.000904917	0	0.000904917
rs77914884	6	101856511	3	0	3	331519	0.000904917	0	0.000904917
rs11156044	6	101859838	3	0	3	331519	0.000904917	0	0.000904917
rs12524524	6	101860309	3	0	3	331519	0.000904917	0	0.000904917
rs7754131	6	101860718	3	0	3	331519	0.000904917	0	0.000904917
rs2852516	6	101862692	3	0	3	331519	0.000904917	0	0.000904917
rs117716874	6	101863858	3	0	3	331519	0.000904917	0	0.000904917
rs12195204	6	101864110	3	0	3	331519	0.000904917	0	0.000904917
rs9498580	6	101864854	3	0	3	331519	0.000904917	0	0.000904917
rs1856309	6	101866368	3	0	3	331519	0.000904917	0	0.000904917
rs1890274	6	101866446	3	0	3	331519	0.000904917	0	0.000904917
rs79631836	6	101867319	3	0	3	331519	0.000904917	0	0.000904917
Affx-27285656	6	101877184	3	0	3	331519	0.000904917	0	0.000904917
rs73502647	6	101879808	3	0	3	331519	0.000904917	0	0.000904917
rs2579924	6	101879846	3	0	3	331519	0.000904917	0	0.000904917
rs35337951	6	101886014	3	0	3	331519	0.000904917	0	0.000904917
rs2788275	6	101890798	3	0	3	331519	0.000904917	0	0.000904917
rs2518249	6	101892716	3	0	3	331519	0.000904917	0	0.000904917
rs77076343	6	101896902	0	0	0	331552	0	0	0
rs1338166	6	101899175	3	0	3	331519	0.000904917	0	0.000904917
rs62419588	6	101899959	3	0	3	331519	0.000904917	0	0.000904917
rs2518224	6	101906652	3	0	3	331519	0.000904917	0	0.000904917
rs75494211	6	101911859	3	0	3	331519	0.000904917	0	0.000904917
rs2248237	6	101915625	3	0	3	331519	0.000904917	0	0.000904917
rs2579938	6	101916571	3	0	3	331519	0.000904917	0	0.000904917
rs72610840	6	101927483	3	0	3	331519	0.000904917	0	0.000904917
rs17062031	6	101932545	3	0	3	331519	0.000904917	0	0.000904917
rs79805174	6	101932833	3	0	3	331519	0.000904917	0	0.000904917
rs118090229	6	101941123	0	0	0	331552	0	0	0
rs13218358	6	101943534	3	0	3	331519	0.000904917	0	0.000904917
rs728024	6	101944954	3	0	3	331519	0.000904917	0	0.000904917
rs67536095	6	101950327	3	0	3	331519	0.000904917	0	0.000904917
rs3808	6	101953555	3	0	3	331519	0.000904917	0	0.000904917
rs2852539	6	101955917	3	0	3	331519	0.000904917	0	0.000904917
rs72957138	6	101965813	3	0	3	331519	0.000904917	0	0.000904917
rs185200107	6	101966395	3	0	3	331519	0.000904917	0	0.000904917
rs117952102	6	101966523	3	0	3	331519	0.000904917	0	0.000904917
rs77577526	6	101974370	3	0	3	331519	0.000904917	0	0.000904917
rs2518256	6	101978799	3	0	3	331519	0.000904917	0	0.000904917
rs2518262	6	101981808	3	0	3	331519	0.000904917	0	0.000904917
rs72957187	6	101987502	3	0	3	331519	0.000904917	0	0.000904917
rs9390757	6	101988513	4	0	4	331518	0.00120656	0	0.00120656
rs9386282	6	101988966	4	0	4	331518	0.00120656	0	0.00120656
rs12195049	6	101989025	4	0	4	331518	0.00120656	0	0.00120656
rs2749072	6	102001948	4	0	4	331518	0.00120656	0	0.00120656
rs2518221	6	102006568	4	0	4	331518	0.00120656	0	0.00120656
rs78301643	6	102020404	4	0	4	331518	0.00120656	0	0.00120656
rs627428	6	102021152	4	0	4	331518	0.00120656	0	0.00120656
rs7741281	6	102026011	4	0	4	331518	0.00120656	0	0.00120656
rs73506660	6	102031331	4	0	4	331518	0.00120656	0	0.00120656
rs55727504	6	102033420	4	0	4	331518	0.00120656	0	0.00120656
rs9485516	6	102034919	4	0	4	331518	0.00120656	0	0.00120656
rs77288232	6	102036061	4	0	4	331518	0.00120656	0	0.00120656
rs666395	6	102038214	4	0	4	331518	0.00120656	0	0.00120656
rs76758293	6	102042453	4	0	4	331518	0.00120656	0	0.00120656
rs75205273	6	102043196	4	0	4	331518	0.00120656	0	0.00120656
rs17829435	6	102053630	4	0	4	331518	0.00120656	0	0.00120656
rs78437148	6	102054445	0	0	0	331552	0	0	0
rs596621	6	102055493	4	0	4	331518	0.00120656	0	0.00120656
rs9390763	6	102060871	4	0	4	331518	0.00120656	0	0.00120656
rs1337421	6	102064344	4	0	4	331518	0.00120656	0	0.00120656
rs78753556	6	102073723	4	0	4	331518	0.00120656	0	0.00120656
rs17054628	6	102075943	4	0	4	331518	0.00120656	0	0.00120656
rs80170346	6	102077171	4	0	4	331518	0.00120656	0	0.00120656
rs4112793	6	102078690	4	0	4	331518	0.00120656	0	0.00120656
rs62421390	6	102093008	4	0	4	331518	0.00120656	0	0.00120656
rs2518291	6	102094128	4	0	4	331518	0.00120656	0	0.00120656
rs1337420	6	102096323	4	0	4	331518	0.00120656	0	0.00120656
rs12193068	6	102102237	4	0	4	331518	0.00120656	0	0.00120656
rs116882098	6	102102537	4	0	4	331518	0.00120656	0	0.00120656
rs2786244	6	102103861	4	0	4	331518	0.00120656	0	0.00120656
rs17062280	6	102115820	4	0	4	331518	0.00120656	0	0.00120656
rs9485530	6	102119829	4	0	4	331518	0.00120656	0	0.00120656
rs12197028	6	102128843	4	0	4	331518	0.00120656	0	0.00120656
rs61996330	6	102134167	4	0	4	331518	0.00120656	0	0.00120656
rs34360565	6	102134216	4	0	4	331518	0.00120656	0	0.00120656
rs2065939	6	102138075	4	0	4	331518	0.00120656	0	0.00120656
rs12192763	6	102142564	4	0	4	331518	0.00120656	0	0.00120656
rs76249494	6	102150498	5	0	5	331517	0.0015082	0	0.0015082
rs74874394	6	102154605	5	0	5	331517	0.0015082	0	0.0015082
rs77102759	6	102155165	5	0	5	331517	0.0015082	0	0.0015082
rs1856134	6	102157669	5	0	5	331517	0.0015082	0	0.0015082
rs145831219	6	102157992	5	0	5	331517	0.0015082	0	0.0015082
rs1222951	6	102158632	5	0	5	331517	0.0015082	0	0.0015082
rs2282299	6	102167297	5	0	5	331517	0.0015082	0	0.0015082
rs7770500	6	102168372	5	0	5	331517	0.0015082	0	0.0015082
rs75650418	6	102169116	5	0	5	331517	0.0015082	0	0.0015082
rs9377293	6	102171841	5	0	5	331517	0.0015082	0	0.0015082
rs9322604	6	102178732	5	0	5	331517	0.0015082	0	0.0015082
rs1325062	6	102193425	5	0	5	331517	0.0015082	0	0.0015082
rs9498686	6	102193835	5	0	5	331517	0.0015082	0	0.0015082
rs117281435	6	102198314	5	0	5	331517	0.0015082	0	0.0015082
rs1325059	6	102198848	5	0	5	331517	0.0015082	0	0.0015082
rs1408766	6	102198914	5	0	5	331517	0.0015082	0	0.0015082
rs76991699	6	102200278	5	0	5	331517	0.0015082	0	0.0015082
rs9377298	6	102200326	0	0	0	331552	0	0	0
rs6932088	6	102202324	5	0	5	331517	0.0015082	0	0.0015082
rs9377299	6	102202511	5	0	5	331517	0.0015082	0	0.0015082
rs77868771	6	102207341	5	0	5	331517	0.0015082	0	0.0015082
rs73512719	6	102208953	5	0	5	331517	0.0015082	0	0.0015082
rs73761414	6	102210573	5	0	5	331517	0.0015082	0	0.0015082
rs9498692	6	102212718	5	0	5	331517	0.0015082	0	0.0015082
rs75131812	6	102218285	5	0	5	331517	0.0015082	0	0.0015082
rs9498694	6	102220648	5	0	5	331517	0.0015082	0	0.0015082
rs9485542	6	102224286	5	0	5	331517	0.0015082	0	0.0015082
rs62419279	6	102232874	5	0	5	331517	0.0015082	0	0.0015082
rs17062492	6	102252029	5	0	5	331517	0.0015082	0	0.0015082
rs11756558	6	102253663	5	0	5	331517	0.0015082	0	0.0015082
rs2764232	6	102258852	5	0	5	331517	0.0015082	0	0.0015082
rs79640296	6	102260513	5	0	5	331517	0.0015082	0	0.0015082
rs17062535	6	102264928	5	0	5	331517	0.0015082	0	0.0015082
rs34747916	6	102266322	5	0	5	331517	0.0015082	0	0.0015082
rs2518268	6	102269248	5	0	5	331517	0.0015082	0	0.0015082
rs1547384	6	102291342	5	0	5	331517	0.0015082	0	0.0015082
rs117684504	6	102298180	5	0	5	331517	0.0015082	0	0.0015082
rs7761072	6	102305591	5	0	5	331517	0.0015082	0	0.0015082
rs11756068	6	102313863	5	0	5	331517	0.0015082	0	0.0015082
rs2791842	6	102326725	5	0	5	331517	0.0015082	0	0.0015082
rs2791844	6	102331479	5	0	5	331517	0.0015082	0	0.0015082
rs1417182	6	102333341	5	0	5	331517	0.0015082	0	0.0015082
rs78858739	6	102344153	6	0	6	331516	0.00180983	0	0.00180983
rs62419321	6	102344613	6	0	6	331516	0.00180983	0	0.00180983
rs1475922	6	102350747	7	0	7	331515	0.00211147	0	0.00211147
rs17062661	6	102354341	7	0	7	331515	0.00211147	0	0.00211147
rs10457942	6	102354614	7	0	7	331515	0.00211147	0	0.00211147
rs77218929	6	102359277	7	0	7	331515	0.00211147	0	0.00211147
rs2791774	6	102360768	7	0	7	331515	0.00211147	0	0.00211147
rs76685009	6	102362362	7	0	7	331515	0.00211147	0	0.00211147
rs2791786	6	102364897	7	0	7	331515	0.00211147	0	0.00211147
rs75627854	6	102367352	7	0	7	331515	0.00211147	0	0.00211147
rs2243355	6	102376517	7	0	7	331515	0.00211147	0	0.00211147
rs1340277	6	102383610	7	0	7	331515	0.00211147	0	0.00211147
rs80267066	6	102398827	7	0	7	331515	0.00211147	0	0.00211147
rs13217718	6	102399129	7	0	7	331515	0.00211147	0	0.00211147
rs79758429	6	102409988	7	0	7	331515	0.00211147	0	0.00211147
rs2852604	6	102424966	8	1	7	331514	0.00241311	0.000301639	0.00211147
rs1361448	6	102428797	8	1	7	331514	0.00241311	0.000301639	0.00211147
rs966953	6	102429203	8	1	7	331514	0.00241311	0.000301639	0.00211147
rs112789860	6	102436293	8	1	7	331514	0.00241311	0.000301639	0.00211147
rs78586503	6	102438438	8	1	7	331514	0.00241311	0.000301639	0.00211147
rs2518287	6	102440936	8	1	7	331514	0.00241311	0.000301639	0.00211147
rs7745267	6	102445951	8	1	7	331514	0.00241311	0.000301639	0.00211147
rs13210850	6	102473155	8	1	7	331514	0.00241311	0.000301639	0.00211147
rs12214473	6	102474325	8	1	7	331514	0.00241311	0.000301639	0.00211147
rs117342629	6	102475894	8	1	7	331514	0.00241311	0.000301639	0.00211147
rs1335026	6	102480523	8	1	7	331514	0.00241311	0.000301639	0.00211147
rs75833074	6	102482445	8	1	7	331514	0.00241311	0.000301639	0.00211147
rs117663092	6	102483188	8	1	7	331514	0.00241311	0.000301639	0.00211147
rs3213607	6	102483356	8	1	7	331514	0.00241311	0.000301639	0.00211147
rs1335032	6	102489159	8	1	7	331514	0.00241311	0.000301639	0.00211147
rs2782921	6	102493103	8	1	7	331514	0.00241311	0.000301639	0.00211147
rs72952223	6	102501277	7	1	6	331515	0.00211147	0.000301639	0.00180983
rs2782892	6	102502309	7	1	6	331515	0.00211147	0.000301639	0.00180983
rs2227283	6	102503317	7	1	6	331515	0.00211147	0.000301639	0.00180983
rs17788820	6	102512642	7	1	6	331515	0.00211147	0.000301639	0.00180983
rs2235076	6	102516260	7	1	6	331515	0.00211147	0.000301639	0.00180983
rs28383484	6	102517983	7	1	6	331515	0.00211147	0.000301639	0.00180983
rs117139036	6	102523015	7	1	6	331515	0.00211147	0.000301639	0.00180983
rs117124831	6	102525737	7	1	6	331515	0.00211147	0.000301639	0.00180983
rs75104629	6	102526045	7	1	6	331515	0.00211147	0.000301639	0.00180983
rs72952251	6	102526577	7	1	6	331515	0.00211147	0.000301639	0.00180983
rs11752079	6	102534833	7	1	6	331515	0.00211147	0.000301639	0.00180983
rs74438669	6	102534862	7	1	6	331515	0.00211147	0.000301639	0.00180983
rs13190906	6	102571444	6	1	5	331516	0.00180983	0.000301639	0.0015082
rs75044414	6	102576087	6	1	5	331516	0.00180983	0.000301639	0.0015082
rs113321287	6	102587553	6	1	5	331516	0.00180983	0.000301639	0.0015082
rs77996313	6	102589339	6	1	5	331516	0.00180983	0.000301639	0.0015082
rs1232240	6	102595335	6	1	5	331516	0.00180983	0.000301639	0.0015082
rs75672395	6	102596256	6	1	5	331516	0.00180983	0.000301639	0.0015082
rs75768936	6	102598204	6	1	5	331516	0.00180983	0.000301639	0.0015082
rs117473527	6	102603687	0	0	0	331552	0	0	0
rs9498928	6	102610608	6	1	5	331516	0.00180983	0.000301639	0.0015082
rs9485620	6	102617743	6	1	5	331516	0.00180983	0.000301639	0.0015082
rs72956160	6	102623819	0	0	0	331552	0	0	0
rs62421304	6	102623826	6	1	5	331516	0.00180983	0.000301639	0.0015082
rs62421305	6	102624349	6	1	5	331516	0.00180983	0.000301639	0.0015082
rs77525310	6	102625161	6	1	5	331516	0.00180983	0.000301639	0.0015082
rs7750307	6	102635841	6	1	5	331516	0.00180983	0.000301639	0.0015082
rs9498967	6	102637539	6	1	5	331516	0.00180983	0.000301639	0.0015082
rs12191737	6	102652504	6	1	5	331516	0.00180983	0.000301639	0.0015082
rs77376788	6	102655666	6	1	5	331516	0.00180983	0.000301639	0.0015082
rs9322636	6	102656574	6	1	5	331516	0.00180983	0.000301639	0.0015082
rs9373632	6	102663669	6	1	5	331516	0.00180983	0.000301639	0.0015082
rs1232226	6	102669512	6	1	5	331516	0.00180983	0.000301639	0.0015082
rs17063067	6	102699643	6	1	5	331516	0.00180983	0.000301639	0.0015082
rs12173739	6	102728121	7	1	6	331515	0.00211147	0.000301639	0.00180983
rs117570213	6	102728191	7	1	6	331515	0.00211147	0.000301639	0.00180983
rs72955723	6	102731708	7	1	6	331515	0.00211147	0.000301639	0.00180983
rs1361417	6	102738413	7	1	6	331515	0.00211147	0.000301639	0.00180983
rs76565607	6	102740179	7	1	6	331515	0.00211147	0.000301639	0.00180983
rs9377351	6	102749086	7	1	6	331515	0.00211147	0.000301639	0.00180983
rs55662410	6	102766587	7	1	6	331515	0.00211147	0.000301639	0.00180983
rs9499039	6	102768254	7	1	6	331515	0.00211147	0.000301639	0.00180983
rs118161820	6	102768456	7	1	6	331515	0.00211147	0.000301639	0.00180983
rs117370020	6	102772091	7	1	6	331515	0.00211147	0.000301639	0.00180983
rs9377355	6	102781629	7	1	6	331515	0.00211147	0.000301639	0.00180983
rs117615649	6	102800894	7	1	6	331515	0.00211147	0.000301639	0.00180983
rs78585784	6	102803314	7	1	6	331515	0.00211147	0.000301639	0.00180983
rs62421355	6	102805435	7	1	6	331515	0.00211147	0.000301639	0.00180983
rs9377357	6	102806546	7	1	6	331515	0.00211147	0.000301639	0.00180983
rs12661343	6	102810955	7	1	6	331515	0.00211147	0.000301639	0.00180983
rs12190745	6	102812078	7	1	6	331515	0.00211147	0.000301639	0.00180983
rs7748678	6	102812716	7	1	6	331515	0.00211147	0.000301639	0.00180983
rs80176955	6	102817778	7	1	6	331515	0.00211147	0.000301639	0.00180983
rs1338661	6	102818456	7	1	6	331515	0.00211147	0.000301639	0.00180983
rs76807968	6	102834386	7	1	6	331515	0.00211147	0.000301639	0.00180983
rs117964884	6	102835760	7	1	6	331515	0.00211147	0.000301639	0.00180983
rs117911762	6	102844095	7	1	6	331515	0.00211147	0.000301639	0.00180983
rs12209370	6	102850636	7	1	6	331515	0.00211147	0.000301639	0.00180983
rs76804356	6	102851851	7	1	6	331515	0.00211147	0.000301639	0.00180983
rs17428325	6	102857944	6	0	6	331516	0.00180983	0	0.00180983
rs55977691	6	102862421	6	0	6	331516	0.00180983	0	0.00180983
rs78525016	6	102863181	6	0	6	331516	0.00180983	0	0.00180983
rs74991190	6	102868031	6	0	6	331516	0.00180983	0	0.00180983
rs116863929	6	102879931	6	0	6	331516	0.00180983	0	0.00180983
rs62423682	6	102881086	6	0	6	331516	0.00180983	0	0.00180983
rs4475333	6	102896943	6	0	6	331516	0.00180983	0	0.00180983
rs77470450	6	102904588	6	0	6	331516	0.00180983	0	0.00180983
rs62423686	6	102925413	6	0	6	331516	0.00180983	0	0.00180983
rs72958193	6	102934911	6	0	6	331516	0.00180983	0	0.00180983
rs34417078	6	102946786	6	0	6	331516	0.00180983	0	0.00180983
rs117631581	6	102948433	0	0	0	331552	0	0	0
rs74990652	6	102959720	6	0	6	331516	0.00180983	0	0.00180983
rs17063344	6	102964386	6	0	6	331516	0.00180983	0	0.00180983
rs112897394	6	102968058	0	0	0	331552	0	0	0
rs117303720	6	102970750	6	0	6	331516	0.00180983	0	0.00180983
rs17430337	6	102971246	6	0	6	331516	0.00180983	0	0.00180983
rs1934006	6	102973654	6	0	6	331516	0.00180983	0	0.00180983
rs116892987	6	102975232	6	0	6	331516	0.00180983	0	0.00180983
rs13205731	6	102986178	6	0	6	331516	0.00180983	0	0.00180983
rs17443693	6	102998356	6	0	6	331516	0.00180983	0	0.00180983
rs9404218	6	103006878	6	0	6	331516	0.00180983	0	0.00180983
rs78108696	6	103008561	0	0	0	331552	0	0	0
rs76240226	6	103015771	6	0	6	331516	0.00180983	0	0.00180983
rs17503480	6	103018046	6	0	6	331516	0.00180983	0	0.00180983
rs17063422	6	103018176	6	0	6	331516	0.00180983	0	0.00180983
rs72962108	6	103019004	6	0	6	331516	0.00180983	0	0.00180983
rs73502050	6	103024228	6	0	6	331516	0.00180983	0	0.00180983
rs7758751	6	103028147	6	0	6	331516	0.00180983	0	0.00180983
rs117063191	6	103028726	6	0	6	331516	0.00180983	0	0.00180983
rs72962178	6	103039125	6	0	6	331516	0.00180983	0	0.00180983
rs75890568	6	103042210	6	0	6	331516	0.00180983	0	0.00180983
rs4639347	6	103044551	6	0	6	331516	0.00180983	0	0.00180983
rs1953816	6	103048236	6	0	6	331516	0.00180983	0	0.00180983
rs9390856	6	103058625	6	0	6	331516	0.00180983	0	0.00180983
rs117055820	6	103062910	6	0	6	331516	0.00180983	0	0.00180983
rs9485713	6	103066333	6	0	6	331516	0.00180983	0	0.00180983
rs80300690	6	103074664	6	0	6	331516	0.00180983	0	0.00180983
rs72966111	6	103079335	6	0	6	331516	0.00180983	0	0.00180983
rs75445161	6	103084795	6	0	6	331516	0.00180983	0	0.00180983
rs7746320	6	103088219	6	0	6	331516	0.00180983	0	0.00180983
rs117591744	6	103103025	5	0	5	331517	0.0015082	0	0.0015082
rs11755452	6	103107364	5	0	5	331517	0.0015082	0	0.0015082
rs78745230	6	103107486	5	0	5	331517	0.0015082	0	0.0015082
rs117582878	6	103107854	5	0	5	331517	0.0015082	0	0.0015082
rs117733936	6	103108975	5	0	5	331517	0.0015082	0	0.0015082
rs71568129	6	103117386	5	0	5	331517	0.0015082	0	0.0015082
rs72964866	6	103121398	5	0	5	331517	0.0015082	0	0.0015082
rs75716544	6	103124923	5	0	5	331517	0.0015082	0	0.0015082
rs78394811	6	103133027	5	0	5	331517	0.0015082	0	0.0015082
rs117879069	6	103147758	5	0	5	331517	0.0015082	0	0.0015082
rs13215862	6	103159056	4	0	4	331518	0.00120656	0	0.00120656
rs17504830	6	103168321	4	0	4	331518	0.00120656	0	0.00120656
rs6902640	6	103169903	4	0	4	331518	0.00120656	0	0.00120656
rs17505047	6	103188348	4	0	4	331518	0.00120656	0	0.00120656
rs77602180	6	103190217	4	0	4	331518	0.00120656	0	0.00120656
rs9499242	6	103211967	4	0	4	331518	0.00120656	0	0.00120656
rs6917950	6	103212724	4	0	4	331518	0.00120656	0	0.00120656
rs17445961	6	103228211	4	0	4	331518	0.00120656	0	0.00120656
rs115095229	6	103233865	4	0	4	331518	0.00120656	0	0.00120656
rs17446310	6	103242759	4	0	4	331518	0.00120656	0	0.00120656
rs11156223	6	103269058	5	0	5	331517	0.0015082	0	0.0015082
rs7754418	6	103270874	5	0	5	331517	0.0015082	0	0.0015082
rs77346635	6	103271355	5	0	5	331517	0.0015082	0	0.0015082
rs7769478	6	103286460	5	0	5	331517	0.0015082	0	0.0015082
rs72971709	6	103286482	5	0	5	331517	0.0015082	0	0.0015082
rs74528735	6	103288626	5	0	5	331517	0.0015082	0	0.0015082
rs930158	6	103291786	5	0	5	331517	0.0015082	0	0.0015082
rs9485742	6	103303838	5	0	5	331517	0.0015082	0	0.0015082
rs72979431	6	103305564	5	0	5	331517	0.0015082	0	0.0015082
rs28706242	6	103310348	5	0	5	331517	0.0015082	0	0.0015082
rs2082243	6	103322346	5	0	5	331517	0.0015082	0	0.0015082
rs9377407	6	103325998	5	0	5	331517	0.0015082	0	0.0015082
rs75612827	6	103338989	5	0	5	331517	0.0015082	0	0.0015082
rs72982869	6	103340501	5	0	5	331517	0.0015082	0	0.0015082
rs17063732	6	103346215	5	0	5	331517	0.0015082	0	0.0015082
rs9390914	6	103354385	6	0	6	331516	0.00180983	0	0.00180983
rs116854106	6	103371979	7	0	7	331515	0.00211147	0	0.00211147
rs1323204	6	103375824	7	0	7	331515	0.00211147	0	0.00211147
rs78078248	6	103383827	7	0	7	331515	0.00211147	0	0.00211147
rs76912872	6	103390160	8	1	7	331514	0.00241311	0.000301639	0.00211147
rs75059704	6	103396672	8	1	7	331514	0.00241311	0.000301639	0.00211147
rs112929513	6	103397198	8	1	7	331514	0.00241311	0.000301639	0.00211147
rs117839623	6	103398128	8	1	7	331514	0.00241311	0.000301639	0.00211147
rs9322692	6	103399566	8	1	7	331514	0.00241311	0.000301639	0.00211147
rs117598467	6	103417535	8	1	7	331514	0.00241311	0.000301639	0.00211147
rs72968103	6	103430251	8	1	7	331514	0.00241311	0.000301639	0.00211147
rs9918442	6	103451407	8	1	7	331514	0.00241311	0.000301639	0.00211147
rs9390934	6	103457511	8	1	7	331514	0.00241311	0.000301639	0.00211147
rs62429101	6	103459749	8	1	7	331514	0.00241311	0.000301639	0.00211147
rs7767001	6	103477530	8	1	7	331514	0.00241311	0.000301639	0.00211147
rs9377426	6	103482088	8	1	7	331514	0.00241311	0.000301639	0.00211147
rs9485765	6	103482619	8	1	7	331514	0.00241311	0.000301639	0.00211147
rs11961528	6	103484831	8	1	7	331514	0.00241311	0.000301639	0.00211147
rs9485766	6	103485282	8	1	7	331514	0.00241311	0.000301639	0.00211147
rs72968169	6	103490305	8	1	7	331514	0.00241311	0.000301639	0.00211147
rs6571079	6	103498074	8	1	7	331514	0.00241311	0.000301639	0.00211147
rs2187932	6	103514896	8	1	7	331514	0.00241311	0.000301639	0.00211147
rs763232	6	103515714	8	1	7	331514	0.00241311	0.000301639	0.00211147
rs72970029	6	103521211	8	1	7	331514	0.00241311	0.000301639	0.00211147
rs79701996	6	103545063	8	1	7	331514	0.00241311	0.000301639	0.00211147
rs1883141	6	103552867	8	1	7	331514	0.00241311	0.000301639	0.00211147
rs9404319	6	103556227	8	1	7	331514	0.00241311	0.000301639	0.00211147
rs2205681	6	103559275	8	1	7	331514	0.00241311	0.000301639	0.00211147
rs116863847	6	103563480	8	1	7	331514	0.00241311	0.000301639	0.00211147
rs11964975	6	103570740	8	1	7	331514	0.00241311	0.000301639	0.00211147
rs9404330	6	103576160	8	1	7	331514	0.00241311	0.000301639	0.00211147
rs71528543	6	103582398	8	1	7	331514	0.00241311	0.000301639	0.00211147
rs10484474	6	103583587	8	1	7	331514	0.00241311	0.000301639	0.00211147
rs76868994	6	103589431	8	1	7	331514	0.00241311	0.000301639	0.00211147
rs118054316	6	103601835	8	1	7	331514	0.00241311	0.000301639	0.00211147
rs548889	6	103604673	8	1	7	331514	0.00241311	0.000301639	0.00211147
rs17063856	6	103613190	8	1	7	331514	0.00241311	0.000301639	0.00211147
rs10484475	6	103614455	8	1	7	331514	0.00241311	0.000301639	0.00211147
rs118048482	6	103616480	8	1	7	331514	0.00241311	0.000301639	0.00211147
rs7757458	6	103618303	8	1	7	331514	0.00241311	0.000301639	0.00211147
rs6901996	6	103624439	8	1	7	331514	0.00241311	0.000301639	0.00211147
rs548244	6	103631188	8	1	7	331514	0.00241311	0.000301639	0.00211147
rs72974862	6	103635348	8	1	7	331514	0.00241311	0.000301639	0.00211147
rs485238	6	103638453	8	1	7	331514	0.00241311	0.000301639	0.00211147
rs1321497	6	103639237	8	1	7	331514	0.00241311	0.000301639	0.00211147
rs9373685	6	103650726	8	1	7	331514	0.00241311	0.000301639	0.00211147
rs502379	6	103652584	8	1	7	331514	0.00241311	0.000301639	0.00211147
rs13194732	6	103658463	8	1	7	331514	0.00241311	0.000301639	0.00211147
rs521458	6	103658921	8	1	7	331514	0.00241311	0.000301639	0.00211147
rs76922124	6	103660953	8	1	7	331514	0.00241311	0.000301639	0.00211147
rs504787	6	103662234	8	1	7	331514	0.00241311	0.000301639	0.00211147
rs17772906	6	103663570	8	1	7	331514	0.00241311	0.000301639	0.00211147
rs502297	6	103675432	8	1	7	331514	0.00241311	0.000301639	0.00211147
rs78842228	6	103712732	8	1	7	331514	0.00241311	0.000301639	0.00211147
rs10872768	6	103713041	8	1	7	331514	0.00241311	0.000301639	0.00211147
rs6942178	6	103714206	8	1	7	331514	0.00241311	0.000301639	0.00211147
rs118164141	6	103722012	7	1	6	331515	0.00211147	0.000301639	0.00180983
rs59004774	6	103724405	7	1	6	331515	0.00211147	0.000301639	0.00180983
rs117435609	6	103726272	7	1	6	331515	0.00211147	0.000301639	0.00180983
rs113779946	6	103730679	7	1	6	331515	0.00211147	0.000301639	0.00180983
rs7760236	6	103731123	7	1	6	331515	0.00211147	0.000301639	0.00180983
rs4945830	6	103767356	7	1	6	331515	0.00211147	0.000301639	0.00180983
rs141848174	6	103771991	7	1	6	331515	0.00211147	0.000301639	0.00180983
rs13212826	6	103777604	7	1	6	331515	0.00211147	0.000301639	0.00180983
rs17624329	6	103787366	7	1	6	331515	0.00211147	0.000301639	0.00180983
rs2399931	6	103794231	7	1	6	331515	0.00211147	0.000301639	0.00180983
rs13200423	6	103795422	7	1	6	331515	0.00211147	0.000301639	0.00180983
rs80071595	6	103796220	7	1	6	331515	0.00211147	0.000301639	0.00180983
rs62429465	6	103796804	7	1	6	331515	0.00211147	0.000301639	0.00180983
rs79191716	6	103799161	7	1	6	331515	0.00211147	0.000301639	0.00180983
rs72984871	6	103802785	7	1	6	331515	0.00211147	0.000301639	0.00180983
rs7763120	6	103811913	7	1	6	331515	0.00211147	0.000301639	0.00180983
rs77054842	6	103813490	7	1	6	331515	0.00211147	0.000301639	0.00180983
rs1016606	6	103815682	7	1	6	331515	0.00211147	0.000301639	0.00180983
rs78312734	6	103822073	7	1	6	331515	0.00211147	0.000301639	0.00180983
rs78164676	6	103825841	7	1	6	331515	0.00211147	0.000301639	0.00180983
rs117109045	6	103838930	7	1	6	331515	0.00211147	0.000301639	0.00180983
rs12211639	6	103843569	7	1	6	331515	0.00211147	0.000301639	0.00180983
rs117472305	6	103854410	7	1	6	331515	0.00211147	0.000301639	0.00180983
rs12202817	6	103857841	7	1	6	331515	0.00211147	0.000301639	0.00180983
rs12196611	6	103859366	7	1	6	331515	0.00211147	0.000301639	0.00180983
rs116986332	6	103861742	7	1	6	331515	0.00211147	0.000301639	0.00180983
rs62429541	6	103866352	7	1	6	331515	0.00211147	0.000301639	0.00180983
rs2895553	6	103882949	7	1	6	331515	0.00211147	0.000301639	0.00180983
rs79497067	6	103883005	7	1	6	331515	0.00211147	0.000301639	0.00180983
rs79343016	6	103886994	7	1	6	331515	0.00211147	0.000301639	0.00180983
rs2399940	6	103893670	7	1	6	331515	0.00211147	0.000301639	0.00180983
rs7767674	6	103901023	7	1	6	331515	0.00211147	0.000301639	0.00180983
rs6933948	6	103910837	7	1	6	331515	0.00211147	0.000301639	0.00180983
rs2503303	6	103920483	7	1	6	331515	0.00211147	0.000301639	0.00180983
rs12055606	6	103920679	7	1	6	331515	0.00211147	0.000301639	0.00180983
rs72973957	6	103933807	7	1	6	331515	0.00211147	0.000301639	0.00180983
rs79421882	6	103937591	7	1	6	331515	0.00211147	0.000301639	0.00180983
rs9499500	6	103938854	7	1	6	331515	0.00211147	0.000301639	0.00180983
rs2506721	6	103945668	7	1	6	331515	0.00211147	0.000301639	0.00180983
rs35973431	6	103960280	7	1	6	331515	0.00211147	0.000301639	0.00180983
rs9399823	6	103961070	7	1	6	331515	0.00211147	0.000301639	0.00180983
rs77238302	6	103962099	7	1	6	331515	0.00211147	0.000301639	0.00180983
rs9404411	6	103968725	7	1	6	331515	0.00211147	0.000301639	0.00180983
rs73764400	6	103978326	7	1	6	331515	0.00211147	0.000301639	0.00180983
rs9404414	6	103982636	7	1	6	331515	0.00211147	0.000301639	0.00180983
rs4267983	6	103988261	7	1	6	331515	0.00211147	0.000301639	0.00180983
rs12202554	6	103988555	7	1	6	331515	0.00211147	0.000301639	0.00180983
rs9499554	6	103993321	7	1	6	331515	0.00211147	0.000301639	0.00180983
rs117557154	6	104004260	7	1	6	331515	0.00211147	0.000301639	0.00180983
rs7742261	6	104008356	7	1	6	331515	0.00211147	0.000301639	0.00180983
rs7770650	6	104014979	7	1	6	331515	0.00211147	0.000301639	0.00180983
rs76920971	6	104015555	7	1	6	331515	0.00211147	0.000301639	0.00180983
rs35874458	6	104017493	7	1	6	331515	0.00211147	0.000301639	0.00180983
rs117460423	6	104023482	7	1	6	331515	0.00211147	0.000301639	0.00180983
rs6904099	6	104025972	7	1	6	331515	0.00211147	0.000301639	0.00180983
rs6933070	6	104026550	7	1	6	331515	0.00211147	0.000301639	0.00180983
rs117126896	6	104028477	7	1	6	331515	0.00211147	0.000301639	0.00180983
rs9399834	6	104040669	7	1	6	331515	0.00211147	0.000301639	0.00180983
rs112522090	6	104042550	7	1	6	331515	0.00211147	0.000301639	0.00180983
rs12212502	6	104044965	7	1	6	331515	0.00211147	0.000301639	0.00180983
rs74331028	6	104047480	7	1	6	331515	0.00211147	0.000301639	0.00180983
rs78033268	6	104056479	7	1	6	331515	0.00211147	0.000301639	0.00180983
rs7764933	6	104071467	8	1	7	331514	0.00241311	0.000301639	0.00211147
rs117648905	6	104083799	8	1	7	331514	0.00241311	0.000301639	0.00211147
rs72983231	6	104089593	8	1	7	331514	0.00241311	0.000301639	0.00211147
rs13213991	6	104102329	8	1	7	331514	0.00241311	0.000301639	0.00211147
rs117804105	6	104110800	8	1	7	331514	0.00241311	0.000301639	0.00211147
rs34106335	6	104123242	8	1	7	331514	0.00241311	0.000301639	0.00211147
rs72989328	6	104135734	8	1	7	331514	0.00241311	0.000301639	0.00211147
rs74730750	6	104145236	8	1	7	331514	0.00241311	0.000301639	0.00211147
rs9485888	6	104148183	8	1	7	331514	0.00241311	0.000301639	0.00211147
rs72989341	6	104149472	8	1	7	331514	0.00241311	0.000301639	0.00211147
rs4357169	6	104149739	8	1	7	331514	0.00241311	0.000301639	0.00211147
rs75141304	6	104150180	8	1	7	331514	0.00241311	0.000301639	0.00211147
rs113705807	6	104175613	10	3	7	331512	0.00301639	0.000904917	0.00211147
rs11756082	6	104195078	17	3	14	331505	0.00512786	0.000904917	0.00422295
rs6571138	6	104195316	17	3	14	331505	0.00512786	0.000904917	0.00422295
rs80162542	6	104196094	17	3	14	331505	0.00512786	0.000904917	0.00422295
rs76338698	6	104197160	17	3	14	331505	0.00512786	0.000904917	0.00422295
Affx-27317108	6	104198552	17	3	14	331505	0.00512786	0.000904917	0.00422295
rs79168626	6	104202290	17	3	14	331505	0.00512786	0.000904917	0.00422295
rs9391118	6	104204762	18	4	14	331504	0.0054295	0.00120656	0.00422295
rs72988506	6	104209816	18	4	14	331504	0.0054295	0.00120656	0.00422295
rs118105881	6	104212841	17	4	13	331505	0.00512786	0.00120656	0.00392131
rs75501749	6	104213797	17	4	13	331505	0.00512786	0.00120656	0.00392131
rs76935850	6	104213932	17	4	13	331505	0.00512786	0.00120656	0.00392131
rs72610844	6	104213955	17	4	13	331505	0.00512786	0.00120656	0.00392131
rs13437022	6	104214350	17	4	13	331505	0.00512786	0.00120656	0.00392131
rs72988511	6	104215847	17	4	13	331505	0.00512786	0.00120656	0.00392131
rs73507607	6	104222580	19	6	13	331503	0.00573114	0.00180983	0.00392131
rs7760658	6	104222812	19	6	13	331503	0.00573114	0.00180983	0.00392131
rs9404471	6	104226851	19	6	13	331503	0.00573114	0.00180983	0.00392131
rs77598861	6	104226884	19	6	13	331503	0.00573114	0.00180983	0.00392131
rs4507628	6	104227731	19	6	13	331503	0.00573114	0.00180983	0.00392131
rs12111484	6	104230815	19	6	13	331503	0.00573114	0.00180983	0.00392131
rs35291755	6	104239708	19	6	13	331503	0.00573114	0.00180983	0.00392131
rs72988541	6	104241528	19	6	13	331503	0.00573114	0.00180983	0.00392131
rs56372134	6	104246273	19	6	13	331503	0.00573114	0.00180983	0.00392131
rs72990769	6	104257731	19	6	13	331503	0.00573114	0.00180983	0.00392131
rs9499669	6	104264962	20	7	13	331502	0.00603278	0.00211147	0.00392131
rs12202865	6	104268791	20	7	13	331502	0.00603278	0.00211147	0.00392131
rs59856354	6	104277260	20	7	13	331502	0.00603278	0.00211147	0.00392131
rs28699469	6	104284655	20	7	13	331502	0.00603278	0.00211147	0.00392131
rs7771433	6	104286236	20	7	13	331502	0.00603278	0.00211147	0.00392131
rs7750934	6	104286420	20	7	13	331502	0.00603278	0.00211147	0.00392131
rs10872782	6	104290530	19	7	12	331503	0.00573114	0.00211147	0.00361967
rs76879454	6	104306477	21	9	12	331501	0.00633442	0.00271475	0.00361967
rs74837179	6	104311959	21	9	12	331501	0.00633442	0.00271475	0.00361967
rs61465799	6	104317117	21	9	12	331501	0.00633442	0.00271475	0.00361967
rs111561915	6	104325349	21	9	12	331501	0.00633442	0.00271475	0.00361967
rs118189710	6	104327285	21	9	12	331501	0.00633442	0.00271475	0.00361967
rs12523960	6	104332596	21	9	12	331501	0.00633442	0.00271475	0.00361967
Affx-27319004	6	104338384	21	9	12	331501	0.00633442	0.00271475	0.00361967
rs78817076	6	104340848	21	9	12	331501	0.00633442	0.00271475	0.00361967
rs62419760	6	104340862	21	9	12	331501	0.00633442	0.00271475	0.00361967
rs4580905	6	104343736	21	9	12	331501	0.00633442	0.00271475	0.00361967
rs72998505	6	104354219	21	9	12	331501	0.00633442	0.00271475	0.00361967
rs12526433	6	104367936	23	9	14	331499	0.0069377	0.00271475	0.00422295
rs76221432	6	104370750	23	9	14	331499	0.0069377	0.00271475	0.00422295
rs76273696	6	104373961	23	9	14	331499	0.0069377	0.00271475	0.00422295
rs72998527	6	104380169	23	9	14	331499	0.0069377	0.00271475	0.00422295
rs7741720	6	104387937	23	9	14	331499	0.0069377	0.00271475	0.00422295
rs116890723	6	104389644	23	9	14	331499	0.0069377	0.00271475	0.00422295
rs80332122	6	104400065	22	9	13	331500	0.00663606	0.00271475	0.00392131
rs74650389	6	104404290	24	9	15	331498	0.00723934	0.00271475	0.00452459
rs71568173	6	104417349	28	9	19	331494	0.00844589	0.00271475	0.00573114
rs72998582	6	104423655	28	9	19	331494	0.00844589	0.00271475	0.00573114
rs4520040	6	104432165	28	9	19	331494	0.00844589	0.00271475	0.00573114
rs34199126	6	104436538	29	10	19	331493	0.00874753	0.00301639	0.00573114
rs17064501	6	104436682	29	10	19	331493	0.00874753	0.00301639	0.00573114
rs9499703	6	104436976	29	10	19	331493	0.00874753	0.00301639	0.00573114
rs187052284	6	104438187	31	10	21	331491	0.00935081	0.00301639	0.00633442
rs2501365	6	104438409	31	10	21	331491	0.00935081	0.00301639	0.00633442
rs9485915	6	104439154	32	10	22	331490	0.00965245	0.00301639	0.00663606
rs9499704	6	104440240	32	10	22	331490	0.00965245	0.00301639	0.00663606
rs117593183	6	104442755	32	10	22	331490	0.00965245	0.00301639	0.00663606
rs9499708	6	104445367	32	10	22	331490	0.00965245	0.00301639	0.00663606
rs117693242	6	104445996	32	10	22	331490	0.00965245	0.00301639	0.00663606
rs9499716	6	104455955	32	10	22	331490	0.00965245	0.00301639	0.00663606
rs80150705	6	104458198	32	10	22	331490	0.00965245	0.00301639	0.00663606
rs2205749	6	104459663	32	10	22	331490	0.00965245	0.00301639	0.00663606
rs9399861	6	104462081	32	10	22	331490	0.00965245	0.00301639	0.00663606
rs2056928	6	104478130	32	10	22	331490	0.00965245	0.00301639	0.00663606
rs74572429	6	104480382	32	10	22	331490	0.00965245	0.00301639	0.00663606
rs9499726	6	104484800	30	10	20	331492	0.00904917	0.00301639	0.00603278
rs73000486	6	104487470	27	10	17	331495	0.00814426	0.00301639	0.00512786
rs9377596	6	104492484	27	10	17	331495	0.00814426	0.00301639	0.00512786
rs77789825	6	104500542	27	10	17	331495	0.00814426	0.00301639	0.00512786
rs116999226	6	104500739	27	10	17	331495	0.00814426	0.00301639	0.00512786
rs73002415	6	104501109	27	10	17	331495	0.00814426	0.00301639	0.00512786
rs6929295	6	104503485	26	10	16	331496	0.00784262	0.00301639	0.00482623
rs1648957	6	104506704	28	10	18	331494	0.00844589	0.00301639	0.0054295
rs859972	6	104511925	31	10	21	331491	0.00935081	0.00301639	0.00633442
rs1427077	6	104512694	31	10	21	331491	0.00935081	0.00301639	0.00633442
rs12110847	6	104518954	30	10	20	331492	0.00904917	0.00301639	0.00603278
rs9386402	6	104519786	30	10	20	331492	0.00904917	0.00301639	0.00603278
rs11156357	6	104520128	30	10	20	331492	0.00904917	0.00301639	0.00603278
rs73004225	6	104523959	29	10	19	331493	0.00874753	0.00301639	0.00573114
rs9373749	6	104529981	29	10	19	331493	0.00874753	0.00301639	0.00573114
rs117683395	6	104532718	29	10	19	331493	0.00874753	0.00301639	0.00573114
rs62418382	6	104535274	28	10	18	331494	0.00844589	0.00301639	0.0054295
rs9485933	6	104542037	28	10	18	331494	0.00844589	0.00301639	0.0054295
rs117903225	6	104544294	28	10	18	331494	0.00844589	0.00301639	0.0054295
rs4945574	6	104545642	28	10	18	331494	0.00844589	0.00301639	0.0054295
rs4946226	6	104548004	28	10	18	331494	0.00844589	0.00301639	0.0054295
rs73006115	6	104561372	28	10	18	331494	0.00844589	0.00301639	0.0054295
rs9377613	6	104566653	28	10	18	331494	0.00844589	0.00301639	0.0054295
rs10457992	6	104570061	28	10	18	331494	0.00844589	0.00301639	0.0054295
rs79546380	6	104576217	28	10	18	331494	0.00844589	0.00301639	0.0054295
rs57355469	6	104579627	28	10	18	331494	0.00844589	0.00301639	0.0054295
rs11156368	6	104590822	28	10	18	331494	0.00844589	0.00301639	0.0054295
rs7740452	6	104592727	28	10	18	331494	0.00844589	0.00301639	0.0054295
rs9377619	6	104593867	28	10	18	331494	0.00844589	0.00301639	0.0054295
rs1648968	6	104601709	28	10	18	331494	0.00844589	0.00301639	0.0054295
rs117073069	6	104604903	28	10	18	331494	0.00844589	0.00301639	0.0054295
rs35031352	6	104610015	26	10	16	331496	0.00784262	0.00301639	0.00482623
rs885778	6	104633000	23	11	12	331499	0.0069377	0.00331803	0.00361967
rs77422676	6	104635818	23	11	12	331499	0.0069377	0.00331803	0.00361967
rs77510732	6	104643661	23	11	12	331499	0.0069377	0.00331803	0.00361967
rs117789109	6	104652456	23	11	12	331499	0.0069377	0.00331803	0.00361967
rs79304874	6	104659904	24	11	13	331498	0.00723934	0.00331803	0.00392131
rs77785052	6	104671382	24	11	13	331498	0.00723934	0.00331803	0.00392131
rs77522728	6	104687623	25	11	14	331497	0.00754098	0.00331803	0.00422295
rs61738624	6	104689416	25	11	14	331497	0.00754098	0.00331803	0.00422295
rs6915185	6	104690452	25	11	14	331497	0.00754098	0.00331803	0.00422295
rs75358387	6	104705139	25	11	14	331497	0.00754098	0.00331803	0.00422295
rs2494101	6	104705750	25	11	14	331497	0.00754098	0.00331803	0.00422295
rs72991844	6	104718562	24	11	13	331498	0.00723934	0.00331803	0.00392131
rs11156381	6	104728885	24	11	13	331498	0.00723934	0.00331803	0.00392131
rs2820283	6	104734794	24	11	13	331498	0.00723934	0.00331803	0.00392131
rs75981964	6	104738813	24	11	13	331498	0.00723934	0.00331803	0.00392131
rs201202	6	104740181	24	11	13	331498	0.00723934	0.00331803	0.00392131
rs7757065	6	104748702	24	11	13	331498	0.00723934	0.00331803	0.00392131
rs17449356	6	104749706	24	11	13	331498	0.00723934	0.00331803	0.00392131
rs62418423	6	104754856	24	11	13	331498	0.00723934	0.00331803	0.00392131
rs9391180	6	104758143	24	11	13	331498	0.00723934	0.00331803	0.00392131
rs270668	6	104763414	24	11	13	331498	0.00723934	0.00331803	0.00392131
rs78478295	6	104765743	24	11	13	331498	0.00723934	0.00331803	0.00392131
rs814372	6	104768833	24	11	13	331498	0.00723934	0.00331803	0.00392131
rs17064835	6	104772161	24	11	13	331498	0.00723934	0.00331803	0.00392131
rs78613715	6	104772499	24	11	13	331498	0.00723934	0.00331803	0.00392131
rs274432	6	104773565	24	11	13	331498	0.00723934	0.00331803	0.00392131
rs2054105	6	104787528	24	11	13	331498	0.00723934	0.00331803	0.00392131
rs117015709	6	104788346	24	11	13	331498	0.00723934	0.00331803	0.00392131
rs35616006	6	104792722	24	11	13	331498	0.00723934	0.00331803	0.00392131
rs5878812	6	104800845	23	11	12	331499	0.0069377	0.00331803	0.00361967
rs9391186	6	104805293	23	11	12	331499	0.0069377	0.00331803	0.00361967
rs9399879	6	104809548	24	11	13	331498	0.00723934	0.00331803	0.00392131
rs17518452	6	104817385	25	11	14	331497	0.00754098	0.00331803	0.00422295
rs12197128	6	104831053	25	11	14	331497	0.00754098	0.00331803	0.00422295
rs1604695	6	104835891	26	11	15	331496	0.00784262	0.00331803	0.00452459
rs34680074	6	104841955	26	11	15	331496	0.00784262	0.00331803	0.00452459
rs12209834	6	104842919	26	11	15	331496	0.00784262	0.00331803	0.00452459
rs75684474	6	104843714	26	11	15	331496	0.00784262	0.00331803	0.00452459
rs72995692	6	104846277	26	11	15	331496	0.00784262	0.00331803	0.00452459
rs117795226	6	104852784	26	11	15	331496	0.00784262	0.00331803	0.00452459
rs76267400	6	104854809	26	11	15	331496	0.00784262	0.00331803	0.00452459
rs653155	6	104855490	26	11	15	331496	0.00784262	0.00331803	0.00452459
rs267334	6	104856104	26	11	15	331496	0.00784262	0.00331803	0.00452459
rs12204730	6	104856207	26	11	15	331496	0.00784262	0.00331803	0.00452459
rs13210857	6	104859761	26	11	15	331496	0.00784262	0.00331803	0.00452459
rs73770030	6	104860877	26	11	15	331496	0.00784262	0.00331803	0.00452459
rs117847635	6	104864469	26	11	15	331496	0.00784262	0.00331803	0.00452459
rs156236	6	104869938	25	11	14	331497	0.00754098	0.00331803	0.00422295
rs17065032	6	104873990	27	11	16	331495	0.00814426	0.00331803	0.00482623
rs156226	6	104882730	22	10	12	331500	0.00663606	0.00301639	0.00361967
rs77692365	6	104888478	20	10	10	331502	0.00603278	0.00301639	0.00301639
rs156217	6	104891715	20	10	10	331502	0.00603278	0.00301639	0.00301639
rs75236676	6	104896538	20	10	10	331502	0.00603278	0.00301639	0.00301639
rs7751225	6	104906031	18	8	10	331504	0.0054295	0.00241311	0.00301639
rs74448516	6	104909035	18	8	10	331504	0.0054295	0.00241311	0.00301639
rs72997664	6	104913334	18	8	10	331504	0.0054295	0.00241311	0.00301639
rs93153	6	104916184	18	8	10	331504	0.0054295	0.00241311	0.00301639
rs117077583	6	104927783	18	8	10	331504	0.0054295	0.00241311	0.00301639
rs271867	6	104928434	18	8	10	331504	0.0054295	0.00241311	0.00301639
rs12206917	6	104932148	18	8	10	331504	0.0054295	0.00241311	0.00301639
rs271850	6	104946345	9	2	7	331513	0.00271475	0.000603278	0.00211147
rs9373771	6	104946549	9	2	7	331513	0.00271475	0.000603278	0.00211147
rs6919462	6	104946937	9	2	7	331513	0.00271475	0.000603278	0.00211147
rs271851	6	104947409	9	2	7	331513	0.00271475	0.000603278	0.00211147
rs271853	6	104947544	9	2	7	331513	0.00271475	0.000603278	0.00211147
rs12665459	6	104951340	9	2	7	331513	0.00271475	0.000603278	0.00211147
rs117052675	6	104955488	9	2	7	331513	0.00271475	0.000603278	0.00211147
rs72999577	6	104956593	9	2	7	331513	0.00271475	0.000603278	0.00211147
rs74517820	6	104958732	9	2	7	331513	0.00271475	0.000603278	0.00211147
rs1676873	6	104966559	8	2	6	331514	0.00241311	0.000603278	0.00180983
rs118111413	6	104975377	7	2	5	331515	0.00211147	0.000603278	0.0015082
rs4142560	6	104980478	7	2	5	331515	0.00211147	0.000603278	0.0015082
rs9386421	6	104983055	7	2	5	331515	0.00211147	0.000603278	0.0015082
rs117229339	6	104989321	7	2	5	331515	0.00211147	0.000603278	0.0015082
rs118003360	6	104995640	6	2	4	331516	0.00180983	0.000603278	0.00120656
rs73003385	6	105005158	6	2	4	331516	0.00180983	0.000603278	0.00120656
rs117809245	6	105005500	6	2	4	331516	0.00180983	0.000603278	0.00120656
rs35895264	6	105007363	6	2	4	331516	0.00180983	0.000603278	0.00120656
rs111416063	6	105015946	9	2	7	331513	0.00271475	0.000603278	0.00211147
rs117896107	6	105022465	9	2	7	331513	0.00271475	0.000603278	0.00211147
rs1766605	6	105024049	9	2	7	331513	0.00271475	0.000603278	0.00211147
rs1416037	6	105029301	9	2	7	331513	0.00271475	0.000603278	0.00211147
rs7751829	6	105049526	9	2	7	331513	0.00271475	0.000603278	0.00211147
rs7771800	6	105060930	9	2	7	331513	0.00271475	0.000603278	0.00211147
rs9391217	6	105062381	9	2	7	331513	0.00271475	0.000603278	0.00211147
rs12524558	6	105070290	8	2	6	331514	0.00241311	0.000603278	0.00180983
rs75564301	6	105085606	8	2	6	331514	0.00241311	0.000603278	0.00180983
rs113080686	6	105092231	8	2	6	331514	0.00241311	0.000603278	0.00180983
rs7771918	6	105098342	8	2	6	331514	0.00241311	0.000603278	0.00180983
rs4946636	6	105109669	8	2	6	331514	0.00241311	0.000603278	0.00180983
rs9499913	6	105111663	8	2	6	331514	0.00241311	0.000603278	0.00180983
rs4946639	6	105128534	8	2	6	331514	0.00241311	0.000603278	0.00180983
rs62421163	6	105129972	8	2	6	331514	0.00241311	0.000603278	0.00180983
rs11752644	6	105130009	8	2	6	331514	0.00241311	0.000603278	0.00180983
rs12529634	6	105130521	8	2	6	331514	0.00241311	0.000603278	0.00180983
rs75562635	6	105134795	8	2	6	331514	0.00241311	0.000603278	0.00180983
rs9377664	6	105137126	8	2	6	331514	0.00241311	0.000603278	0.00180983
rs9499922	6	105138192	8	2	6	331514	0.00241311	0.000603278	0.00180983
rs13197692	6	105140486	8	2	6	331514	0.00241311	0.000603278	0.00180983
rs10782363	6	105149713	8	2	6	331514	0.00241311	0.000603278	0.00180983
rs11962698	6	105149965	8	2	6	331514	0.00241311	0.000603278	0.00180983
rs80223955	6	105152142	8	2	6	331514	0.00241311	0.000603278	0.00180983
rs6922070	6	105165743	8	2	6	331514	0.00241311	0.000603278	0.00180983
rs7774512	6	105173814	8	2	6	331514	0.00241311	0.000603278	0.00180983
rs12203702	6	105177885	8	2	6	331514	0.00241311	0.000603278	0.00180983
rs4336470	6	105180785	8	2	6	331514	0.00241311	0.000603278	0.00180983
Affx-80230363	6	105192030	8	2	6	331514	0.00241311	0.000603278	0.00180983
rs116846728	6	105199141	8	2	6	331514	0.00241311	0.000603278	0.00180983
rs10458010	6	105215023	8	2	6	331514	0.00241311	0.000603278	0.00180983
rs9322817	6	105232233	8	2	6	331514	0.00241311	0.000603278	0.00180983
rs34365906	6	105233073	8	2	6	331514	0.00241311	0.000603278	0.00180983
rs117382733	6	105251020	8	2	6	331514	0.00241311	0.000603278	0.00180983
rs9499978	6	105254826	8	2	6	331514	0.00241311	0.000603278	0.00180983
rs79160191	6	105258217	8	2	6	331514	0.00241311	0.000603278	0.00180983
rs75571588	6	105258569	8	2	6	331514	0.00241311	0.000603278	0.00180983
rs56391337	6	105259463	8	2	6	331514	0.00241311	0.000603278	0.00180983
rs113204852	6	105265047	6	2	4	331516	0.00180983	0.000603278	0.00120656
rs79147057	6	105293132	3	0	3	331519	0.000904917	0	0.000904917
rs117583354	6	105294171	3	0	3	331519	0.000904917	0	0.000904917
rs77954569	6	105305218	3	0	3	331519	0.000904917	0	0.000904917
rs73515924	6	105308470	3	0	3	331519	0.000904917	0	0.000904917
rs9499994	6	105311474	3	0	3	331519	0.000904917	0	0.000904917
rs72998443	6	105318560	3	0	3	331519	0.000904917	0	0.000904917
rs2499667	6	105319125	3	0	3	331519	0.000904917	0	0.000904917
rs6928554	6	105332920	3	0	3	331519	0.000904917	0	0.000904917
rs112597781	6	105335981	3	0	3	331519	0.000904917	0	0.000904917
rs77494224	6	105336021	3	0	3	331519	0.000904917	0	0.000904917
rs117150951	6	105337908	3	0	3	331519	0.000904917	0	0.000904917
rs112084743	6	105349842	3	0	3	331519	0.000904917	0	0.000904917
rs7759932	6	105356725	3	0	3	331519	0.000904917	0	0.000904917
rs80247745	6	105377787	1	0	1	331521	0.000301639	0	0.000301639
rs7759938	6	105378954	1	0	1	331521	0.000301639	0	0.000301639
rs117561136	6	105386764	1	0	1	331521	0.000301639	0	0.000301639
rs75733681	6	105398374	1	0	1	331521	0.000301639	0	0.000301639
rs314280	6	105400837	1	0	1	331521	0.000301639	0	0.000301639
rs12194974	6	105404198	1	0	1	331521	0.000301639	0	0.000301639
rs17065417	6	105406274	1	0	1	331521	0.000301639	0	0.000301639
rs314277	6	105407662	1	0	1	331521	0.000301639	0	0.000301639
rs167539	6	105410048	1	0	1	331521	0.000301639	0	0.000301639
rs62419609	6	105429511	1	0	1	331521	0.000301639	0	0.000301639
rs74711615	6	105436993	1	0	1	331521	0.000301639	0	0.000301639
rs9377684	6	105445364	1	0	1	331521	0.000301639	0	0.000301639
rs78400456	6	105453867	1	0	1	331521	0.000301639	0	0.000301639
rs9322826	6	105480725	1	0	1	331521	0.000301639	0	0.000301639
rs221615	6	105483327	1	0	1	331521	0.000301639	0	0.000301639
rs10457125	6	105485803	1	0	1	331521	0.000301639	0	0.000301639
rs72944752	6	105499718	1	0	1	331521	0.000301639	0	0.000301639
rs73521962	6	105504176	1	0	1	331521	0.000301639	0	0.000301639
rs9391264	6	105506912	1	0	1	331521	0.000301639	0	0.000301639
rs62419626	6	105514075	1	0	1	331521	0.000301639	0	0.000301639
rs75086931	6	105517980	1	0	1	331521	0.000301639	0	0.000301639
rs35025363	6	105523309	1	0	1	331521	0.000301639	0	0.000301639
rs379908	6	105523679	1	0	1	331521	0.000301639	0	0.000301639
rs118000887	6	105526501	1	0	1	331521	0.000301639	0	0.000301639
rs4145418	6	105529785	1	0	1	331521	0.000301639	0	0.000301639
rs117390392	6	105530170	0	0	0	331552	0	0	0
rs1190472	6	105536491	1	0	1	331521	0.000301639	0	0.000301639
rs170277	6	105538806	1	0	1	331521	0.000301639	0	0.000301639
rs17065477	6	105544119	1	0	1	331521	0.000301639	0	0.000301639
rs9500029	6	105545084	1	0	1	331521	0.000301639	0	0.000301639
rs13196925	6	105551229	1	0	1	331521	0.000301639	0	0.000301639
rs116249652	6	105552605	1	0	1	331521	0.000301639	0	0.000301639
rs414074	6	105553910	1	0	1	331521	0.000301639	0	0.000301639
rs11754530	6	105555047	1	0	1	331521	0.000301639	0	0.000301639
rs113601736	6	105555073	1	0	1	331521	0.000301639	0	0.000301639
rs78134815	6	105559015	1	0	1	331521	0.000301639	0	0.000301639
rs1018810	6	105559609	1	0	1	331521	0.000301639	0	0.000301639
rs35641604	6	105559706	1	0	1	331521	0.000301639	0	0.000301639
rs41285458	6	105563677	1	0	1	331521	0.000301639	0	0.000301639
rs6905458	6	105572808	1	0	1	331521	0.000301639	0	0.000301639
rs17524448	6	105573104	1	0	1	331521	0.000301639	0	0.000301639
rs148128379	6	105573419	1	0	1	331521	0.000301639	0	0.000301639
rs9486039	6	105573424	1	0	1	331521	0.000301639	0	0.000301639
rs1190278	6	105598184	1	0	1	331521	0.000301639	0	0.000301639
Affx-89024371	6	105606557	1	0	1	331521	0.000301639	0	0.000301639
rs11961225	6	105609468	1	0	1	331521	0.000301639	0	0.000301639
Affx-80209629	6	105609469	1	0	1	331521	0.000301639	0	0.000301639
rs11962089	6	105612220	1	0	1	331521	0.000301639	0	0.000301639
rs41285464	6	105614533	1	0	1	331521	0.000301639	0	0.000301639
rs74498802	6	105626033	0	0	0	331552	0	0	0
rs72934356	6	105626998	1	0	1	331521	0.000301639	0	0.000301639
rs7766819	6	105631819	1	0	1	331521	0.000301639	0	0.000301639
rs1765924	6	105647791	1	0	1	331521	0.000301639	0	0.000301639
rs75644465	6	105648476	1	0	1	331521	0.000301639	0	0.000301639
rs1149297	6	105656760	1	0	1	331521	0.000301639	0	0.000301639
rs6926446	6	105661518	1	0	1	331521	0.000301639	0	0.000301639
rs115596157	6	105670516	1	0	1	331521	0.000301639	0	0.000301639
rs67640253	6	105674614	1	0	1	331521	0.000301639	0	0.000301639
rs1190023	6	105675144	1	0	1	331521	0.000301639	0	0.000301639
rs72936194	6	105682386	1	0	1	331521	0.000301639	0	0.000301639
rs72936201	6	105691598	1	0	1	331521	0.000301639	0	0.000301639
rs118038782	6	105701378	1	0	1	331521	0.000301639	0	0.000301639
rs117959840	6	105701634	1	0	1	331521	0.000301639	0	0.000301639
rs1189924	6	105704168	1	0	1	331521	0.000301639	0	0.000301639
rs72938011	6	105705498	0	0	0	331552	0	0	0
rs1144610	6	105705710	1	0	1	331521	0.000301639	0	0.000301639
rs1743292	6	105706878	1	0	1	331521	0.000301639	0	0.000301639
rs17054938	6	105709113	1	0	1	331521	0.000301639	0	0.000301639
rs72938019	6	105709244	1	0	1	331521	0.000301639	0	0.000301639
rs78112288	6	105712501	1	0	1	331521	0.000301639	0	0.000301639
rs1051484	6	105726036	1	0	1	331521	0.000301639	0	0.000301639
rs77406959	6	105727782	1	0	1	331521	0.000301639	0	0.000301639
Affx-89008995	6	105730359	1	0	1	331521	0.000301639	0	0.000301639
rs147742121	6	105730456	1	0	1	331521	0.000301639	0	0.000301639
rs3799999	6	105735164	1	0	1	331521	0.000301639	0	0.000301639
rs3800001	6	105735808	1	0	1	331521	0.000301639	0	0.000301639
rs117910379	6	105744214	2	1	1	331520	0.000603278	0.000301639	0.000301639
rs72944178	6	105745797	2	1	1	331520	0.000603278	0.000301639	0.000301639
rs72944182	6	105747571	2	1	1	331520	0.000603278	0.000301639	0.000301639
rs1149308	6	105748958	2	1	1	331520	0.000603278	0.000301639	0.000301639
rs1149309	6	105749923	2	1	1	331520	0.000603278	0.000301639	0.000301639
rs12211668	6	105752298	2	1	1	331520	0.000603278	0.000301639	0.000301639
rs117099854	6	105759760	2	1	1	331520	0.000603278	0.000301639	0.000301639
rs79761672	6	105760863	2	1	1	331520	0.000603278	0.000301639	0.000301639
rs1210063	6	105770008	2	1	1	331520	0.000603278	0.000301639	0.000301639
rs76059928	6	105773034	2	1	1	331520	0.000603278	0.000301639	0.000301639
rs6902097	6	105773109	2	1	1	331520	0.000603278	0.000301639	0.000301639
rs113526848	6	105775311	2	1	1	331520	0.000603278	0.000301639	0.000301639
rs12192054	6	105776866	2	1	1	331520	0.000603278	0.000301639	0.000301639
rs12195325	6	105777846	2	1	1	331520	0.000603278	0.000301639	0.000301639
rs55653749	6	105781039	2	1	1	331520	0.000603278	0.000301639	0.000301639
rs144257084	6	105781267	2	1	1	331520	0.000603278	0.000301639	0.000301639
rs75420954	6	105793642	0	0	0	331552	0	0	0
rs56251517	6	105798887	1	1	0	331521	0.000301639	0.000301639	0
rs117736875	6	105799335	1	1	0	331521	0.000301639	0.000301639	0
rs4562179	6	105800544	1	1	0	331521	0.000301639	0.000301639	0
rs75191441	6	105802907	1	1	0	331521	0.000301639	0.000301639	0
rs1028792	6	105810999	1	1	0	331521	0.000301639	0.000301639	0
rs4374856	6	105811308	1	1	0	331521	0.000301639	0.000301639	0
rs717324	6	105817378	1	1	0	331521	0.000301639	0.000301639	0
rs59357773	6	105819932	1	1	0	331521	0.000301639	0.000301639	0
rs9500087	6	105821512	1	1	0	331521	0.000301639	0.000301639	0
rs72933897	6	105827845	1	1	0	331521	0.000301639	0.000301639	0
rs117269303	6	105831370	1	1	0	331521	0.000301639	0.000301639	0
rs75042097	6	105836340	1	1	0	331521	0.000301639	0.000301639	0
rs7741545	6	105841041	1	1	0	331521	0.000301639	0.000301639	0
rs72939764	6	105841460	1	1	0	331521	0.000301639	0.000301639	0
rs35750665	6	105843241	1	1	0	331521	0.000301639	0.000301639	0
rs12215640	6	105844161	1	1	0	331521	0.000301639	0.000301639	0
rs17065904	6	105846050	1	1	0	331521	0.000301639	0.000301639	0
rs880177	6	105850712	1	1	0	331521	0.000301639	0.000301639	0
rs9486079	6	105851978	1	1	0	331521	0.000301639	0.000301639	0
rs74714676	6	105856217	1	1	0	331521	0.000301639	0.000301639	0
rs11757670	6	105869130	1	1	0	331521	0.000301639	0.000301639	0
rs117512986	6	105875794	1	1	0	331521	0.000301639	0.000301639	0
rs118084553	6	105878915	1	1	0	331521	0.000301639	0.000301639	0
rs12215205	6	105882599	1	1	0	331521	0.000301639	0.000301639	0
rs9486092	6	105883147	1	1	0	331521	0.000301639	0.000301639	0
rs9320115	6	105887131	1	1	0	331521	0.000301639	0.000301639	0
rs7765899	6	105896843	1	1	0	331521	0.000301639	0.000301639	0
rs72941843	6	105906081	1	1	0	331521	0.000301639	0.000301639	0
rs7747134	6	105909487	1	1	0	331521	0.000301639	0.000301639	0
rs117704978	6	105917036	1	1	0	331521	0.000301639	0.000301639	0
rs76017128	6	105920257	1	1	0	331521	0.000301639	0.000301639	0
rs73770585	6	105928059	1	1	0	331521	0.000301639	0.000301639	0
rs80193601	6	105931588	1	1	0	331521	0.000301639	0.000301639	0
rs9486118	6	105935435	1	1	0	331521	0.000301639	0.000301639	0
rs75455012	6	105940307	1	1	0	331521	0.000301639	0.000301639	0
rs78635593	6	105946011	1	1	0	331521	0.000301639	0.000301639	0
rs72941900	6	105946314	1	1	0	331521	0.000301639	0.000301639	0
rs112839321	6	105948395	1	1	0	331521	0.000301639	0.000301639	0
rs1269287	6	105951839	1	1	0	331521	0.000301639	0.000301639	0
rs71572263	6	105952007	0	0	0	331552	0	0	0
rs57222907	6	105952481	1	1	0	331521	0.000301639	0.000301639	0
rs12215042	6	105953319	1	1	0	331521	0.000301639	0.000301639	0
rs9486131	6	105953724	1	1	0	331521	0.000301639	0.000301639	0
rs72943617	6	105964269	1	1	0	331521	0.000301639	0.000301639	0
rs79624568	6	105967383	1	1	0	331521	0.000301639	0.000301639	0
rs9399915	6	105972552	1	1	0	331521	0.000301639	0.000301639	0
rs79387010	6	105973887	1	1	0	331521	0.000301639	0.000301639	0
rs4946667	6	105976979	1	1	0	331521	0.000301639	0.000301639	0
rs9486144	6	105978384	1	1	0	331521	0.000301639	0.000301639	0
rs75592242	6	105979689	1	1	0	331521	0.000301639	0.000301639	0
rs9373790	6	105988260	1	1	0	331521	0.000301639	0.000301639	0
rs9486150	6	105996000	1	1	0	331521	0.000301639	0.000301639	0
rs6934122	6	105997617	1	1	0	331521	0.000301639	0.000301639	0
rs9486151	6	105998547	1	1	0	331521	0.000301639	0.000301639	0
rs77399021	6	105999321	1	1	0	331521	0.000301639	0.000301639	0
rs17215130	6	106000071	1	1	0	331521	0.000301639	0.000301639	0
rs117904745	6	106001459	1	1	0	331521	0.000301639	0.000301639	0
rs79182871	6	106007241	1	1	0	331521	0.000301639	0.000301639	0
rs73522053	6	106009526	1	1	0	331521	0.000301639	0.000301639	0
rs714654	6	106011016	1	1	0	331521	0.000301639	0.000301639	0
rs62419701	6	106013972	1	1	0	331521	0.000301639	0.000301639	0
rs76888215	6	106020539	1	1	0	331521	0.000301639	0.000301639	0
rs117884745	6	106023196	1	1	0	331521	0.000301639	0.000301639	0
rs12055433	6	106031159	1	1	0	331521	0.000301639	0.000301639	0
rs6940647	6	106032374	1	1	0	331521	0.000301639	0.000301639	0
rs2013092	6	106040613	1	1	0	331521	0.000301639	0.000301639	0
rs6918008	6	106044349	1	1	0	331521	0.000301639	0.000301639	0
rs9372094	6	106051185	1	1	0	331521	0.000301639	0.000301639	0
rs77232428	6	106053913	1	1	0	331521	0.000301639	0.000301639	0
rs9399926	6	106054607	1	1	0	331521	0.000301639	0.000301639	0
rs72945481	6	106054877	1	1	0	331521	0.000301639	0.000301639	0
rs6915977	6	106056440	1	1	0	331521	0.000301639	0.000301639	0
rs2859307	6	106057283	1	1	0	331521	0.000301639	0.000301639	0
rs78419816	6	106059742	1	1	0	331521	0.000301639	0.000301639	0
rs1041914	6	106060602	1	1	0	331521	0.000301639	0.000301639	0
rs116137469	6	106064019	1	1	0	331521	0.000301639	0.000301639	0
rs55768501	6	106064305	1	1	0	331521	0.000301639	0.000301639	0
rs113201467	6	106068555	1	1	0	331521	0.000301639	0.000301639	0
rs80039162	6	106074150	1	1	0	331521	0.000301639	0.000301639	0
rs12529041	6	106075754	1	1	0	331521	0.000301639	0.000301639	0
rs72947212	6	106079565	1	1	0	331521	0.000301639	0.000301639	0
rs6931511	6	106080092	1	1	0	331521	0.000301639	0.000301639	0
rs72947221	6	106086019	1	1	0	331521	0.000301639	0.000301639	0
rs17217124	6	106093223	1	1	0	331521	0.000301639	0.000301639	0
rs9386463	6	106094057	1	1	0	331521	0.000301639	0.000301639	0
rs12208836	6	106104641	1	1	0	331521	0.000301639	0.000301639	0
rs6568391	6	106117357	1	1	0	331521	0.000301639	0.000301639	0
rs845858	6	106124324	1	1	0	331521	0.000301639	0.000301639	0
rs75617994	6	106126016	1	1	0	331521	0.000301639	0.000301639	0
rs78899175	6	106126691	1	1	0	331521	0.000301639	0.000301639	0
rs116899025	6	106127666	1	1	0	331521	0.000301639	0.000301639	0
rs845864	6	106132323	1	1	0	331521	0.000301639	0.000301639	0
rs77066347	6	106137331	1	1	0	331521	0.000301639	0.000301639	0
rs76045811	6	106142145	1	1	0	331521	0.000301639	0.000301639	0
rs9372098	6	106156299	1	1	0	331521	0.000301639	0.000301639	0
rs6908192	6	106158657	1	1	0	331521	0.000301639	0.000301639	0
rs117550642	6	106159632	1	1	0	331521	0.000301639	0.000301639	0
rs148979604	6	106177025	1	1	0	331521	0.000301639	0.000301639	0
rs1508361	6	106177285	1	1	0	331521	0.000301639	0.000301639	0
rs79905849	6	106179442	1	1	0	331521	0.000301639	0.000301639	0
rs189553735	6	106179780	1	1	0	331521	0.000301639	0.000301639	0
rs73775838	6	106183047	1	1	0	331521	0.000301639	0.000301639	0
rs17484312	6	106186528	1	1	0	331521	0.000301639	0.000301639	0
rs17484522	6	106191089	1	1	0	331521	0.000301639	0.000301639	0
rs17484577	6	106193143	0	0	0	331552	0	0	0
rs74686406	6	106193660	1	1	0	331521	0.000301639	0.000301639	0
rs72931519	6	106203589	1	1	0	331521	0.000301639	0.000301639	0
rs1948999	6	106205297	1	1	0	331521	0.000301639	0.000301639	0
rs72931521	6	106206536	1	1	0	331521	0.000301639	0.000301639	0
rs6568402	6	106207093	1	1	0	331521	0.000301639	0.000301639	0
rs116871810	6	106211526	1	1	0	331521	0.000301639	0.000301639	0
rs11751849	6	106212415	1	1	0	331521	0.000301639	0.000301639	0
rs12201512	6	106217303	1	1	0	331521	0.000301639	0.000301639	0
rs17485214	6	106218143	1	1	0	331521	0.000301639	0.000301639	0
rs78023267	6	106231833	1	1	0	331521	0.000301639	0.000301639	0
rs2063201	6	106239385	1	1	0	331521	0.000301639	0.000301639	0
rs7776422	6	106240162	1	1	0	331521	0.000301639	0.000301639	0
rs17066312	6	106244548	1	1	0	331521	0.000301639	0.000301639	0
rs10499043	6	106247137	1	1	0	331521	0.000301639	0.000301639	0
rs7759802	6	106250776	1	1	0	331521	0.000301639	0.000301639	0
rs12660507	6	106255631	1	1	0	331521	0.000301639	0.000301639	0
rs1995757	6	106256566	1	1	0	331521	0.000301639	0.000301639	0
rs7738222	6	106263076	1	1	0	331521	0.000301639	0.000301639	0
rs77267780	6	106264584	1	1	0	331521	0.000301639	0.000301639	0
rs1007664	6	106264634	1	1	0	331521	0.000301639	0.000301639	0
rs12526093	6	106265214	1	1	0	331521	0.000301639	0.000301639	0
rs9320133	6	106267656	1	1	0	331521	0.000301639	0.000301639	0
rs72933613	6	106268108	1	1	0	331521	0.000301639	0.000301639	0
rs78193725	6	106268279	1	1	0	331521	0.000301639	0.000301639	0
rs1876561	6	106269803	1	1	0	331521	0.000301639	0.000301639	0
rs9486196	6	106270865	1	1	0	331521	0.000301639	0.000301639	0
rs10457135	6	106273256	1	1	0	331521	0.000301639	0.000301639	0
rs12190395	6	106279762	0	0	0	331552	0	0	0
rs78745104	6	106283743	1	1	0	331521	0.000301639	0.000301639	0
rs75725536	6	106284073	1	1	0	331521	0.000301639	0.000301639	0
rs75749976	6	106285563	1	1	0	331521	0.000301639	0.000301639	0
rs78965868	6	106287481	1	1	0	331521	0.000301639	0.000301639	0
rs72933621	6	106291825	1	1	0	331521	0.000301639	0.000301639	0
rs111639311	6	106294280	1	1	0	331521	0.000301639	0.000301639	0
rs9480604	6	106295119	1	1	0	331521	0.000301639	0.000301639	0
rs75464985	6	106295763	1	1	0	331521	0.000301639	0.000301639	0
rs117110241	6	106296135	1	1	0	331521	0.000301639	0.000301639	0
rs9398047	6	106297930	1	1	0	331521	0.000301639	0.000301639	0
rs4945731	6	106299231	1	1	0	331521	0.000301639	0.000301639	0
rs72933630	6	106299704	1	1	0	331521	0.000301639	0.000301639	0
rs11966261	6	106303274	1	1	0	331521	0.000301639	0.000301639	0
rs76126285	6	106304043	1	1	0	331521	0.000301639	0.000301639	0
rs61158031	6	106311653	2	2	0	331520	0.000603278	0.000603278	0
rs9399952	6	106314819	2	2	0	331520	0.000603278	0.000603278	0
rs10457136	6	106315321	2	2	0	331520	0.000603278	0.000603278	0
rs73772325	6	106315792	2	2	0	331520	0.000603278	0.000603278	0
rs77201781	6	106316464	2	2	0	331520	0.000603278	0.000603278	0
rs78415721	6	106317587	2	2	0	331520	0.000603278	0.000603278	0
rs111547466	6	106317700	2	2	0	331520	0.000603278	0.000603278	0
rs74542603	6	106318091	0	0	0	331552	0	0	0
rs72933633	6	106318094	2	2	0	331520	0.000603278	0.000603278	0
rs113204111	6	106319727	2	2	0	331520	0.000603278	0.000603278	0
rs116912867	6	106320356	2	2	0	331520	0.000603278	0.000603278	0
rs9480609	6	106321630	2	2	0	331520	0.000603278	0.000603278	0
rs9480610	6	106321844	2	2	0	331520	0.000603278	0.000603278	0
rs6941952	6	106323151	2	2	0	331520	0.000603278	0.000603278	0
rs72613230	6	106324741	2	2	0	331520	0.000603278	0.000603278	0
rs56827202	6	106325922	2	2	0	331520	0.000603278	0.000603278	0
rs79378861	6	106326123	2	2	0	331520	0.000603278	0.000603278	0
rs1508355	6	106326339	2	2	0	331520	0.000603278	0.000603278	0
rs9384589	6	106326747	2	2	0	331520	0.000603278	0.000603278	0
rs35718490	6	106329017	2	2	0	331520	0.000603278	0.000603278	0
rs9386485	6	106329055	2	2	0	331520	0.000603278	0.000603278	0
rs77706406	6	106329511	2	2	0	331520	0.000603278	0.000603278	0
rs4075042	6	106332553	2	2	0	331520	0.000603278	0.000603278	0
rs6940847	6	106333140	2	2	0	331520	0.000603278	0.000603278	0
rs66890596	6	106336702	2	2	0	331520	0.000603278	0.000603278	0
rs4530898	6	106339392	2	2	0	331520	0.000603278	0.000603278	0
rs80336737	6	106343240	2	2	0	331520	0.000603278	0.000603278	0
rs9398051	6	106350616	2	2	0	331520	0.000603278	0.000603278	0
rs78021695	6	106353544	2	2	0	331520	0.000603278	0.000603278	0
rs10457138	6	106353761	2	2	0	331520	0.000603278	0.000603278	0
rs35678476	6	106357244	2	2	0	331520	0.000603278	0.000603278	0
rs113985570	6	106362672	2	2	0	331520	0.000603278	0.000603278	0
rs117992328	6	106364158	2	2	0	331520	0.000603278	0.000603278	0
rs74383727	6	106365258	2	2	0	331520	0.000603278	0.000603278	0
rs72935612	6	106365361	2	2	0	331520	0.000603278	0.000603278	0
rs9372114	6	106368296	2	2	0	331520	0.000603278	0.000603278	0
rs34461366	6	106377522	2	2	0	331520	0.000603278	0.000603278	0
rs4524650	6	106380131	2	2	0	331520	0.000603278	0.000603278	0
rs117843953	6	106383247	2	2	0	331520	0.000603278	0.000603278	0
rs12197969	6	106394642	2	2	0	331520	0.000603278	0.000603278	0
rs9486233	6	106396686	2	2	0	331520	0.000603278	0.000603278	0
rs4464832	6	106396774	2	2	0	331520	0.000603278	0.000603278	0
rs6938669	6	106399648	2	2	0	331520	0.000603278	0.000603278	0
rs12201703	6	106402308	2	2	0	331520	0.000603278	0.000603278	0
rs76571117	6	106402962	2	2	0	331520	0.000603278	0.000603278	0
rs11152943	6	106405102	2	2	0	331520	0.000603278	0.000603278	0
rs56034906	6	106406882	2	2	0	331520	0.000603278	0.000603278	0
rs9386496	6	106407386	2	2	0	331520	0.000603278	0.000603278	0
rs57368259	6	106408106	2	2	0	331520	0.000603278	0.000603278	0
rs113971357	6	106410525	2	2	0	331520	0.000603278	0.000603278	0
rs9384594	6	106413410	2	2	0	331520	0.000603278	0.000603278	0
rs72935692	6	106414904	2	2	0	331520	0.000603278	0.000603278	0
rs75035475	6	106417352	2	2	0	331520	0.000603278	0.000603278	0
rs72935699	6	106420868	2	2	0	331520	0.000603278	0.000603278	0
rs117711149	6	106423357	2	2	0	331520	0.000603278	0.000603278	0
rs4945738	6	106427506	2	2	0	331520	0.000603278	0.000603278	0
rs4580908	6	106430207	2	2	0	331520	0.000603278	0.000603278	0
rs6568421	6	106435025	2	2	0	331520	0.000603278	0.000603278	0
rs7746082	6	106435269	2	2	0	331520	0.000603278	0.000603278	0
rs12662646	6	106437141	2	2	0	331520	0.000603278	0.000603278	0
rs4311542	6	106437821	2	2	0	331520	0.000603278	0.000603278	0
rs4130475	6	106445522	2	2	0	331520	0.000603278	0.000603278	0
rs76071086	6	106452945	2	2	0	331520	0.000603278	0.000603278	0
rs62420706	6	106457570	2	2	0	331520	0.000603278	0.000603278	0
rs76603694	6	106465787	2	2	0	331520	0.000603278	0.000603278	0
rs6938089	6	106470070	2	2	0	331520	0.000603278	0.000603278	0
rs76592644	6	106479153	2	2	0	331520	0.000603278	0.000603278	0
rs34637707	6	106495297	2	2	0	331520	0.000603278	0.000603278	0
rs62420729	6	106495361	2	2	0	331520	0.000603278	0.000603278	0
rs4571598	6	106502803	3	3	0	331519	0.000904917	0.000904917	0
rs34093877	6	106513510	3	3	0	331519	0.000904917	0.000904917	0
rs9386509	6	106518237	3	3	0	331519	0.000904917	0.000904917	0
rs6911490	6	106522027	3	3	0	331519	0.000904917	0.000904917	0
rs72941675	6	106522936	3	3	0	331519	0.000904917	0.000904917	0
rs9320148	6	106524830	3	3	0	331519	0.000904917	0.000904917	0
rs2185379	6	106536253	5	5	0	331517	0.0015082	0.0015082	0
rs6923419	6	106537750	5	5	0	331517	0.0015082	0.0015082	0
rs6924535	6	106538280	5	5	0	331517	0.0015082	0.0015082	0
rs139534654	6	106543549	6	6	0	331516	0.00180983	0.00180983	0
rs1883230	6	106545118	6	6	0	331516	0.00180983	0.00180983	0
rs811925	6	106547372	6	6	0	331516	0.00180983	0.00180983	0
rs486522	6	106549398	6	6	0	331516	0.00180983	0.00180983	0
rs573869	6	106552031	8	8	0	331514	0.00241311	0.00241311	0
rs17066588	6	106552892	8	8	0	331514	0.00241311	0.00241311	0
rs143040512	6	106553096	8	8	0	331514	0.00241311	0.00241311	0
rs141465160	6	106553383	8	8	0	331514	0.00241311	0.00241311	0
rs78308602	6	106553606	8	8	0	331514	0.00241311	0.00241311	0
Affx-89026595	6	106553712	8	8	0	331514	0.00241311	0.00241311	0
rs80257572	6	106555195	9	9	0	331513	0.00271475	0.00271475	0
rs13200402	6	106558167	9	9	0	331513	0.00271475	0.00271475	0
rs1934593	6	106559602	9	9	0	331513	0.00271475	0.00271475	0
rs117152997	6	106562213	10	10	0	331512	0.00301639	0.00301639	0
rs548234	6	106568034	10	10	0	331512	0.00301639	0.00301639	0
rs77384036	6	106570283	10	10	0	331512	0.00301639	0.00301639	0
rs79647944	6	106571352	10	10	0	331512	0.00301639	0.00301639	0
rs72943409	6	106573279	10	10	0	331512	0.00301639	0.00301639	0
rs9480642	6	106574892	10	10	0	331512	0.00301639	0.00301639	0
rs12661970	6	106578420	10	10	0	331512	0.00301639	0.00301639	0
rs6568430	6	106587454	10	10	0	331512	0.00301639	0.00301639	0
rs7759216	6	106588614	10	10	0	331512	0.00301639	0.00301639	0
rs6901662	6	106589496	10	10	0	331512	0.00301639	0.00301639	0
rs11753795	6	106590404	10	10	0	331512	0.00301639	0.00301639	0
rs2235266	6	106604103	10	10	0	331512	0.00301639	0.00301639	0
rs76547995	6	106604855	10	10	0	331512	0.00301639	0.00301639	0
rs78834704	6	106606843	10	10	0	331512	0.00301639	0.00301639	0
rs2355708	6	106611412	10	10	0	331512	0.00301639	0.00301639	0
rs4946730	6	106613091	10	10	0	331512	0.00301639	0.00301639	0
rs35342892	6	106613763	10	10	0	331512	0.00301639	0.00301639	0
rs12527337	6	106625093	11	11	0	331511	0.00331803	0.00331803	0
rs145208092	6	106627349	11	11	0	331511	0.00331803	0.00331803	0
rs75188390	6	106627447	11	11	0	331511	0.00331803	0.00331803	0
rs9398071	6	106627910	11	11	0	331511	0.00331803	0.00331803	0
rs76125887	6	106629949	11	11	0	331511	0.00331803	0.00331803	0
rs111397862	6	106643323	10	10	0	331512	0.00301639	0.00301639	0
rs35640124	6	106647377	10	10	0	331512	0.00301639	0.00301639	0
rs1769971	6	106675995	11	10	1	331511	0.00331803	0.00301639	0.000301639
rs57551512	6	106678171	11	10	1	331511	0.00331803	0.00301639	0.000301639
rs62422879	6	106686393	11	10	1	331511	0.00331803	0.00301639	0.000301639
rs3804329	6	106686427	11	10	1	331511	0.00331803	0.00301639	0.000301639
rs75665649	6	106687810	11	10	1	331511	0.00331803	0.00301639	0.000301639
rs78876209	6	106689808	11	10	1	331511	0.00331803	0.00301639	0.000301639
rs34512839	6	106692315	11	10	1	331511	0.00331803	0.00301639	0.000301639
rs73778103	6	106700697	11	10	1	331511	0.00331803	0.00301639	0.000301639
rs73778107	6	106702347	11	10	1	331511	0.00331803	0.00301639	0.000301639
rs9486311	6	106704494	11	10	1	331511	0.00331803	0.00301639	0.000301639
rs76756577	6	106707669	11	10	1	331511	0.00331803	0.00301639	0.000301639
rs78460498	6	106708813	11	10	1	331511	0.00331803	0.00301639	0.000301639
rs75124042	6	106725416	12	11	1	331510	0.00361967	0.00331803	0.000301639
rs57255548	6	106726685	12	11	1	331510	0.00361967	0.00331803	0.000301639
rs117069471	6	106736799	12	11	1	331510	0.00361967	0.00331803	0.000301639
rs490010	6	106740458	12	11	1	331510	0.00361967	0.00331803	0.000301639
rs117761397	6	106745082	12	11	1	331510	0.00361967	0.00331803	0.000301639
rs17566419	6	106754894	12	11	1	331510	0.00361967	0.00331803	0.000301639
rs77116795	6	106760299	12	11	1	331510	0.00361967	0.00331803	0.000301639
rs114109860	6	106764018	12	11	1	331510	0.00361967	0.00331803	0.000301639
rs694433	6	106784551	12	11	1	331510	0.00361967	0.00331803	0.000301639
rs4945750	6	106790107	12	11	1	331510	0.00361967	0.00331803	0.000301639
rs13200551	6	106794159	12	11	1	331510	0.00361967	0.00331803	0.000301639
rs117448803	6	106803505	12	11	1	331510	0.00361967	0.00331803	0.000301639
rs11384064	6	106804140	12	11	1	331510	0.00361967	0.00331803	0.000301639
rs510405	6	106817017	12	11	1	331510	0.00361967	0.00331803	0.000301639
rs75898175	6	106820563	12	11	1	331510	0.00361967	0.00331803	0.000301639
rs17066916	6	106822546	12	11	1	331510	0.00361967	0.00331803	0.000301639
rs79231630	6	106824068	12	11	1	331510	0.00361967	0.00331803	0.000301639
rs17066932	6	106825321	12	11	1	331510	0.00361967	0.00331803	0.000301639
rs803520	6	106829172	12	11	1	331510	0.00361967	0.00331803	0.000301639
rs6568433	6	106829537	12	11	1	331510	0.00361967	0.00331803	0.000301639
rs7757514	6	106834984	12	11	1	331510	0.00361967	0.00331803	0.000301639
rs17317528	6	106836166	12	11	1	331510	0.00361967	0.00331803	0.000301639
rs2749083	6	106836299	12	11	1	331510	0.00361967	0.00331803	0.000301639
rs117802420	6	106836526	12	11	1	331510	0.00361967	0.00331803	0.000301639
rs803526	6	106838192	12	11	1	331510	0.00361967	0.00331803	0.000301639
rs12526891	6	106838904	12	11	1	331510	0.00361967	0.00331803	0.000301639
rs11152984	6	106862821	12	11	1	331510	0.00361967	0.00331803	0.000301639
rs1474906	6	106864740	12	11	1	331510	0.00361967	0.00331803	0.000301639
Affx-27403521	6	106865727	12	11	1	331510	0.00361967	0.00331803	0.000301639
rs116958516	6	106865745	12	11	1	331510	0.00361967	0.00331803	0.000301639
rs10485149	6	106867828	11	10	1	331511	0.00331803	0.00301639	0.000301639
rs9384612	6	106877326	11	10	1	331511	0.00331803	0.00301639	0.000301639
rs9399999	6	106879571	11	10	1	331511	0.00331803	0.00301639	0.000301639
rs116872900	6	106882214	11	10	1	331511	0.00331803	0.00301639	0.000301639
rs74663333	6	106885185	11	10	1	331511	0.00331803	0.00301639	0.000301639
rs9386543	6	106890629	10	9	1	331512	0.00301639	0.00271475	0.000301639
rs9386544	6	106892924	9	8	1	331513	0.00271475	0.00241311	0.000301639
rs9480671	6	106894342	9	8	1	331513	0.00271475	0.00241311	0.000301639
rs6909777	6	106896711	8	7	1	331514	0.00241311	0.00211147	0.000301639
rs75389717	6	106896841	8	7	1	331514	0.00241311	0.00211147	0.000301639
rs78169229	6	106897527	8	7	1	331514	0.00241311	0.00211147	0.000301639
rs1417352	6	106899226	8	7	1	331514	0.00241311	0.00211147	0.000301639
rs7763786	6	106900003	8	7	1	331514	0.00241311	0.00211147	0.000301639
rs118072622	6	106912438	7	6	1	331515	0.00211147	0.00180983	0.000301639
rs6900490	6	106913299	7	6	1	331515	0.00211147	0.00180983	0.000301639
rs62420845	6	106917928	7	6	1	331515	0.00211147	0.00180983	0.000301639
rs72933575	6	106918630	7	6	1	331515	0.00211147	0.00180983	0.000301639
rs9372129	6	106919652	7	6	1	331515	0.00211147	0.00180983	0.000301639
rs9372130	6	106919710	7	6	1	331515	0.00211147	0.00180983	0.000301639
rs6568441	6	106922281	7	6	1	331515	0.00211147	0.00180983	0.000301639
rs9398089	6	106922549	7	6	1	331515	0.00211147	0.00180983	0.000301639
rs35893085	6	106922633	7	6	1	331515	0.00211147	0.00180983	0.000301639
rs78975834	6	106923425	7	6	1	331515	0.00211147	0.00180983	0.000301639
rs75226561	6	106923448	7	6	1	331515	0.00211147	0.00180983	0.000301639
rs17067084	6	106924024	7	6	1	331515	0.00211147	0.00180983	0.000301639
rs927012	6	106924458	7	6	1	331515	0.00211147	0.00180983	0.000301639
rs78626917	6	106930304	6	5	1	331516	0.00180983	0.0015082	0.000301639
rs9486367	6	106932050	6	5	1	331516	0.00180983	0.0015082	0.000301639
rs77563349	6	106935690	6	5	1	331516	0.00180983	0.0015082	0.000301639
Affx-27404733	6	106936149	6	5	1	331516	0.00180983	0.0015082	0.000301639
rs9398091	6	106936625	6	5	1	331516	0.00180983	0.0015082	0.000301639
rs7751654	6	106937818	6	5	1	331516	0.00180983	0.0015082	0.000301639
rs79814366	6	106938669	6	5	1	331516	0.00180983	0.0015082	0.000301639
rs17067108	6	106940525	6	5	1	331516	0.00180983	0.0015082	0.000301639
rs710095	6	106949394	6	5	1	331516	0.00180983	0.0015082	0.000301639
rs72939408	6	106949440	6	5	1	331516	0.00180983	0.0015082	0.000301639
rs1676021	6	106950327	6	5	1	331516	0.00180983	0.0015082	0.000301639
rs9400021	6	106955155	6	5	1	331516	0.00180983	0.0015082	0.000301639
rs783403	6	106957506	6	5	1	331516	0.00180983	0.0015082	0.000301639
rs140169285	6	106960433	6	5	1	331516	0.00180983	0.0015082	0.000301639
rs11152999	6	106960447	6	5	1	331516	0.00180983	0.0015082	0.000301639
rs202196278	6	106960650	6	5	1	331516	0.00180983	0.0015082	0.000301639
rs200879033	6	106960829	6	5	1	331516	0.00180983	0.0015082	0.000301639
rs13218830	6	106962186	6	5	1	331516	0.00180983	0.0015082	0.000301639
rs12207423	6	106964743	6	5	1	331516	0.00180983	0.0015082	0.000301639
rs1159148	6	106967185	5	4	1	331517	0.0015082	0.00120656	0.000301639
rs145286726	6	106967482	5	4	1	331517	0.0015082	0.00120656	0.000301639
rs77011491	6	106967614	5	4	1	331517	0.0015082	0.00120656	0.000301639
rs3747787	6	106967778	5	4	1	331517	0.0015082	0.00120656	0.000301639
rs41302206	6	106968250	5	4	1	331517	0.0015082	0.00120656	0.000301639
Affx-80293953	6	106968314	5	4	1	331517	0.0015082	0.00120656	0.000301639
rs146033137	6	106969266	5	4	1	331517	0.0015082	0.00120656	0.000301639
rs34550542	6	106970791	5	4	1	331517	0.0015082	0.00120656	0.000301639
rs9320172	6	106973667	5	4	1	331517	0.0015082	0.00120656	0.000301639
rs1350902	6	106975277	5	4	1	331517	0.0015082	0.00120656	0.000301639
rs78055257	6	106978190	5	4	1	331517	0.0015082	0.00120656	0.000301639
rs17067184	6	106979755	5	4	1	331517	0.0015082	0.00120656	0.000301639
rs13197493	6	106981767	5	4	1	331517	0.0015082	0.00120656	0.000301639
rs1462147	6	106982488	5	4	1	331517	0.0015082	0.00120656	0.000301639
rs898895	6	106982532	5	4	1	331517	0.0015082	0.00120656	0.000301639
rs76518408	6	106982784	5	4	1	331517	0.0015082	0.00120656	0.000301639
rs9320175	6	106985419	5	4	1	331517	0.0015082	0.00120656	0.000301639
Affx-80275361	6	106987300	5	4	1	331517	0.0015082	0.00120656	0.000301639
rs783396	6	106987370	5	4	1	331517	0.0015082	0.00120656	0.000301639
rs783392	6	106989212	5	4	1	331517	0.0015082	0.00120656	0.000301639
rs61741114	6	106991361	5	4	1	331517	0.0015082	0.00120656	0.000301639
rs2247346	6	106992299	5	4	1	331517	0.0015082	0.00120656	0.000301639
rs2219667	6	106994326	5	4	1	331517	0.0015082	0.00120656	0.000301639
rs2297970	6	106999822	3	3	0	331519	0.000904917	0.000904917	0
rs141300996	6	107003686	3	3	0	331519	0.000904917	0.000904917	0
rs150801186	6	107003706	3	3	0	331519	0.000904917	0.000904917	0
Affx-80230387	6	107008681	3	3	0	331519	0.000904917	0.000904917	0
rs11153008	6	107013265	3	3	0	331519	0.000904917	0.000904917	0
rs77533194	6	107025499	3	3	0	331519	0.000904917	0.000904917	0
rs11153009	6	107027557	3	3	0	331519	0.000904917	0.000904917	0
Affx-80230392	6	107031202	3	3	0	331519	0.000904917	0.000904917	0
rs75268181	6	107031766	3	3	0	331519	0.000904917	0.000904917	0
rs57332679	6	107033570	3	3	0	331519	0.000904917	0.000904917	0
rs7771502	6	107034701	3	3	0	331519	0.000904917	0.000904917	0
rs4946770	6	107034986	3	3	0	331519	0.000904917	0.000904917	0
rs78404270	6	107051404	3	3	0	331519	0.000904917	0.000904917	0
rs17067443	6	107062187	3	3	0	331519	0.000904917	0.000904917	0
rs17067445	6	107062232	3	3	0	331519	0.000904917	0.000904917	0
rs72945071	6	107066499	3	3	0	331519	0.000904917	0.000904917	0
rs2054365	6	107077502	3	3	0	331519	0.000904917	0.000904917	0
rs36016898	6	107088231	3	3	0	331519	0.000904917	0.000904917	0
rs201077509	6	107100175	3	3	0	331519	0.000904917	0.000904917	0
rs144555270	6	107100212	3	3	0	331519	0.000904917	0.000904917	0
rs34221917	6	107100396	3	3	0	331519	0.000904917	0.000904917	0
rs6925169	6	107100483	3	3	0	331519	0.000904917	0.000904917	0
rs137929985	6	107102651	3	3	0	331519	0.000904917	0.000904917	0
rs118029715	6	107103510	3	3	0	331519	0.000904917	0.000904917	0
rs143151340	6	107103537	3	3	0	331519	0.000904917	0.000904917	0
rs72946534	6	107103544	3	3	0	331519	0.000904917	0.000904917	0
rs150607276	6	107110855	3	3	0	331519	0.000904917	0.000904917	0
rs72946548	6	107112780	3	3	0	331519	0.000904917	0.000904917	0
rs1026619	6	107114361	3	3	0	331519	0.000904917	0.000904917	0
rs12663120	6	107118274	3	3	0	331519	0.000904917	0.000904917	0
rs9400046	6	107126673	3	3	0	331519	0.000904917	0.000904917	0
rs2354554	6	107131685	3	3	0	331519	0.000904917	0.000904917	0
rs78684393	6	107134756	2	2	0	331520	0.000603278	0.000603278	0
rs9386579	6	107135667	2	2	0	331520	0.000603278	0.000603278	0
rs117991600	6	107141296	2	2	0	331520	0.000603278	0.000603278	0
rs9320187	6	107141376	2	2	0	331520	0.000603278	0.000603278	0
rs3104041	6	107141728	2	2	0	331520	0.000603278	0.000603278	0
rs2642470	6	107145514	2	2	0	331520	0.000603278	0.000603278	0
rs41292426	6	107147904	0	0	0	331552	0	0	0
rs76877817	6	107148627	2	2	0	331520	0.000603278	0.000603278	0
rs9373893	6	107151275	2	2	0	331520	0.000603278	0.000603278	0
rs1884266	6	107153670	2	2	0	331520	0.000603278	0.000603278	0
rs926925	6	107156861	2	2	0	331520	0.000603278	0.000603278	0
rs117739175	6	107158268	2	2	0	331520	0.000603278	0.000603278	0
rs34138412	6	107164722	2	2	0	331520	0.000603278	0.000603278	0
rs1977148	6	107165644	0	0	0	331552	0	0	0
rs9386589	6	107169323	2	2	0	331520	0.000603278	0.000603278	0
rs6915445	6	107174515	2	2	0	331520	0.000603278	0.000603278	0
rs11153022	6	107176029	2	2	0	331520	0.000603278	0.000603278	0
rs9320189	6	107178542	2	2	0	331520	0.000603278	0.000603278	0
rs79479063	6	107178600	2	2	0	331520	0.000603278	0.000603278	0
rs77665351	6	107179339	2	2	0	331520	0.000603278	0.000603278	0
rs3117392	6	107179622	2	2	0	331520	0.000603278	0.000603278	0
rs1321069	6	107186184	2	2	0	331520	0.000603278	0.000603278	0
rs1321068	6	107186200	0	0	0	331552	0	0	0
rs9320191	6	107189417	2	2	0	331520	0.000603278	0.000603278	0
rs41292430	6	107197648	2	2	0	331520	0.000603278	0.000603278	0
rs3117385	6	107201626	2	2	0	331520	0.000603278	0.000603278	0
rs117265689	6	107202477	2	2	0	331520	0.000603278	0.000603278	0
rs7772850	6	107207701	2	2	0	331520	0.000603278	0.000603278	0
rs71574210	6	107209859	2	2	0	331520	0.000603278	0.000603278	0
rs80211123	6	107211663	2	2	0	331520	0.000603278	0.000603278	0
rs7772155	6	107213273	2	2	0	331520	0.000603278	0.000603278	0
rs117353998	6	107213723	2	2	0	331520	0.000603278	0.000603278	0
rs3127627	6	107214117	2	2	0	331520	0.000603278	0.000603278	0
rs72931608	6	107214521	2	2	0	331520	0.000603278	0.000603278	0
rs117026535	6	107220584	2	2	0	331520	0.000603278	0.000603278	0
rs57387108	6	107229778	2	2	0	331520	0.000603278	0.000603278	0
rs11153029	6	107235038	2	2	0	331520	0.000603278	0.000603278	0
rs3117414	6	107237748	2	2	0	331520	0.000603278	0.000603278	0
rs9480707	6	107241055	2	2	0	331520	0.000603278	0.000603278	0
rs2180138	6	107241341	2	2	0	331520	0.000603278	0.000603278	0
rs79585380	6	107241935	2	2	0	331520	0.000603278	0.000603278	0
rs3127623	6	107245957	2	2	0	331520	0.000603278	0.000603278	0
rs3117413	6	107247689	2	2	0	331520	0.000603278	0.000603278	0
rs1078228	6	107251954	2	2	0	331520	0.000603278	0.000603278	0
rs117021943	6	107252987	2	2	0	331520	0.000603278	0.000603278	0
rs7770877	6	107253373	2	2	0	331520	0.000603278	0.000603278	0
rs9400065	6	107255445	2	2	0	331520	0.000603278	0.000603278	0
rs76148374	6	107258240	2	2	0	331520	0.000603278	0.000603278	0
rs1997966	6	107268277	3	2	1	331519	0.000904917	0.000603278	0.000301639
rs72931655	6	107268446	3	2	1	331519	0.000904917	0.000603278	0.000301639
rs4946798	6	107269579	3	2	1	331519	0.000904917	0.000603278	0.000301639
rs3107258	6	107279352	3	2	1	331519	0.000904917	0.000603278	0.000301639
rs79981765	6	107281641	4	3	1	331518	0.00120656	0.000904917	0.000301639
rs9320196	6	107288536	4	3	1	331518	0.00120656	0.000904917	0.000301639
rs272586	6	107295198	4	3	1	331518	0.00120656	0.000904917	0.000301639
rs74612738	6	107297107	4	3	1	331518	0.00120656	0.000904917	0.000301639
rs11153030	6	107297924	4	3	1	331518	0.00120656	0.000904917	0.000301639
rs117932314	6	107302283	4	3	1	331518	0.00120656	0.000904917	0.000301639
rs1714632	6	107302714	4	3	1	331518	0.00120656	0.000904917	0.000301639
rs1739759	6	107302809	4	3	1	331518	0.00120656	0.000904917	0.000301639
rs9373904	6	107302955	4	3	1	331518	0.00120656	0.000904917	0.000301639
rs6913277	6	107304262	4	3	1	331518	0.00120656	0.000904917	0.000301639
rs1714631	6	107304447	4	3	1	331518	0.00120656	0.000904917	0.000301639
rs72931700	6	107307723	4	3	1	331518	0.00120656	0.000904917	0.000301639
rs2883469	6	107312069	4	3	1	331518	0.00120656	0.000904917	0.000301639
rs80082889	6	107313387	4	3	1	331518	0.00120656	0.000904917	0.000301639
rs10457155	6	107314753	4	3	1	331518	0.00120656	0.000904917	0.000301639
rs72933716	6	107315879	4	3	1	331518	0.00120656	0.000904917	0.000301639
rs34233897	6	107318707	4	3	1	331518	0.00120656	0.000904917	0.000301639
rs1762718	6	107319615	4	3	1	331518	0.00120656	0.000904917	0.000301639
rs3127616	6	107319633	4	3	1	331518	0.00120656	0.000904917	0.000301639
rs1762711	6	107329006	3	2	1	331519	0.000904917	0.000603278	0.000301639
rs77189295	6	107346308	3	2	1	331519	0.000904917	0.000603278	0.000301639
rs9373908	6	107351798	3	2	1	331519	0.000904917	0.000603278	0.000301639
rs75037005	6	107354366	3	2	1	331519	0.000904917	0.000603278	0.000301639
rs311202	6	107359734	3	2	1	331519	0.000904917	0.000603278	0.000301639
rs3763205	6	107360843	3	2	1	331519	0.000904917	0.000603278	0.000301639
rs113186302	6	107362576	3	2	1	331519	0.000904917	0.000603278	0.000301639
rs72933801	6	107373082	3	2	1	331519	0.000904917	0.000603278	0.000301639
rs72935705	6	107373407	3	2	1	331519	0.000904917	0.000603278	0.000301639
rs12192330	6	107373669	3	2	1	331519	0.000904917	0.000603278	0.000301639
rs1762706	6	107373709	3	2	1	331519	0.000904917	0.000603278	0.000301639
rs9386602	6	107375785	3	2	1	331519	0.000904917	0.000603278	0.000301639
rs1762703	6	107376799	3	2	1	331519	0.000904917	0.000603278	0.000301639
rs72935728	6	107379137	3	2	1	331519	0.000904917	0.000603278	0.000301639
rs6927929	6	107380559	3	2	1	331519	0.000904917	0.000603278	0.000301639
rs56444611	6	107380793	3	2	1	331519	0.000904917	0.000603278	0.000301639
rs72935739	6	107383009	3	2	1	331519	0.000904917	0.000603278	0.000301639
rs12199744	6	107383411	3	2	1	331519	0.000904917	0.000603278	0.000301639
rs9486513	6	107386233	3	2	1	331519	0.000904917	0.000603278	0.000301639
rs72935743	6	107388119	3	2	1	331519	0.000904917	0.000603278	0.000301639
Affx-80293959	6	107391601	3	2	1	331519	0.000904917	0.000603278	0.000301639
rs61735665	6	107391775	3	2	1	331519	0.000904917	0.000603278	0.000301639
rs111941113	6	107392534	3	2	1	331519	0.000904917	0.000603278	0.000301639
rs311232	6	107396658	3	2	1	331519	0.000904917	0.000603278	0.000301639
rs9386604	6	107398769	3	2	1	331519	0.000904917	0.000603278	0.000301639
rs79058626	6	107401063	3	2	1	331519	0.000904917	0.000603278	0.000301639
rs78149429	6	107407423	3	2	1	331519	0.000904917	0.000603278	0.000301639
rs311218	6	107408585	3	2	1	331519	0.000904917	0.000603278	0.000301639
rs7762545	6	107419155	3	2	1	331519	0.000904917	0.000603278	0.000301639
rs36063846	6	107420387	3	2	1	331519	0.000904917	0.000603278	0.000301639
rs139589887	6	107420474	3	2	1	331519	0.000904917	0.000603278	0.000301639
rs4946811	6	107420516	3	2	1	331519	0.000904917	0.000603278	0.000301639
rs35590987	6	107432399	3	2	1	331519	0.000904917	0.000603278	0.000301639
rs75332204	6	107433248	3	2	1	331519	0.000904917	0.000603278	0.000301639
rs78894998	6	107437758	3	2	1	331519	0.000904917	0.000603278	0.000301639
rs9384646	6	107441471	3	2	1	331519	0.000904917	0.000603278	0.000301639
rs9480737	6	107442277	3	2	1	331519	0.000904917	0.000603278	0.000301639
rs77002800	6	107447260	0	0	0	331552	0	0	0
rs13196539	6	107447601	3	2	1	331519	0.000904917	0.000603278	0.000301639
rs9386612	6	107448750	3	2	1	331519	0.000904917	0.000603278	0.000301639
rs9400094	6	107449641	3	2	1	331519	0.000904917	0.000603278	0.000301639
rs6912408	6	107456847	3	2	1	331519	0.000904917	0.000603278	0.000301639
rs72937728	6	107460265	3	2	1	331519	0.000904917	0.000603278	0.000301639
rs4946815	6	107460346	3	2	1	331519	0.000904917	0.000603278	0.000301639
rs11758538	6	107464593	3	2	1	331519	0.000904917	0.000603278	0.000301639
rs4946821	6	107467855	3	2	1	331519	0.000904917	0.000603278	0.000301639
rs915251	6	107473067	3	2	1	331519	0.000904917	0.000603278	0.000301639
rs118203956	6	107475878	3	2	1	331519	0.000904917	0.000603278	0.000301639
rs201388841	6	107475977	3	2	1	331519	0.000904917	0.000603278	0.000301639
rs17068024	6	107484367	3	2	1	331519	0.000904917	0.000603278	0.000301639
rs67380618	6	107494821	3	2	1	331519	0.000904917	0.000603278	0.000301639
rs6941678	6	107497166	3	2	1	331519	0.000904917	0.000603278	0.000301639
rs7758374	6	107506459	3	2	1	331519	0.000904917	0.000603278	0.000301639
rs9384653	6	107508918	3	2	1	331519	0.000904917	0.000603278	0.000301639
rs6568472	6	107510585	3	2	1	331519	0.000904917	0.000603278	0.000301639
rs62428029	6	107511029	3	2	1	331519	0.000904917	0.000603278	0.000301639
rs17068042	6	107513677	3	2	1	331519	0.000904917	0.000603278	0.000301639
Affx-52341057	6	107515091	3	2	1	331519	0.000904917	0.000603278	0.000301639
rs3734679	6	107515390	3	2	1	331519	0.000904917	0.000603278	0.000301639
rs10457162	6	107538247	3	2	1	331519	0.000904917	0.000603278	0.000301639
rs78033788	6	107538895	4	3	1	331518	0.00120656	0.000904917	0.000301639
rs4945774	6	107539599	4	3	1	331518	0.00120656	0.000904917	0.000301639
rs9480754	6	107549447	4	3	1	331518	0.00120656	0.000904917	0.000301639
rs12191180	6	107552631	4	3	1	331518	0.00120656	0.000904917	0.000301639
rs118047469	6	107564449	3	2	1	331519	0.000904917	0.000603278	0.000301639
rs35555197	6	107566787	3	2	1	331519	0.000904917	0.000603278	0.000301639
rs78931710	6	107572040	3	2	1	331519	0.000904917	0.000603278	0.000301639
rs113345549	6	107575943	3	2	1	331519	0.000904917	0.000603278	0.000301639
rs117088982	6	107582165	3	2	1	331519	0.000904917	0.000603278	0.000301639
rs62430081	6	107609481	2	1	1	331520	0.000603278	0.000301639	0.000301639
rs9386632	6	107611822	2	1	1	331520	0.000603278	0.000301639	0.000301639
rs2192913	6	107617240	2	1	1	331520	0.000603278	0.000301639	0.000301639
rs6938917	6	107617641	2	1	1	331520	0.000603278	0.000301639	0.000301639
rs117921666	6	107629220	2	1	1	331520	0.000603278	0.000301639	0.000301639
rs2500587	6	107631840	2	1	1	331520	0.000603278	0.000301639	0.000301639
rs2500585	6	107637582	2	1	1	331520	0.000603278	0.000301639	0.000301639
rs3002709	6	107643420	1	1	0	331521	0.000301639	0.000301639	0
rs11153057	6	107649588	1	1	0	331521	0.000301639	0.000301639	0
rs2448078	6	107661964	1	1	0	331521	0.000301639	0.000301639	0
rs79844071	6	107677208	1	1	0	331521	0.000301639	0.000301639	0
rs9486598	6	107682932	1	1	0	331521	0.000301639	0.000301639	0
rs118183903	6	107691648	1	1	0	331521	0.000301639	0.000301639	0
rs2927915	6	107700192	1	1	0	331521	0.000301639	0.000301639	0
rs76644237	6	107701627	1	1	0	331521	0.000301639	0.000301639	0
rs116978482	6	107703593	1	1	0	331521	0.000301639	0.000301639	0
rs17068184	6	107706258	1	1	0	331521	0.000301639	0.000301639	0
rs190265569	6	107733797	1	1	0	331521	0.000301639	0.000301639	0
rs6925735	6	107753077	1	1	0	331521	0.000301639	0.000301639	0
rs319077	6	107762720	1	1	0	331521	0.000301639	0.000301639	0
rs75435473	6	107776224	1	1	0	331521	0.000301639	0.000301639	0
rs609457	6	107778296	1	1	0	331521	0.000301639	0.000301639	0
rs3734676	6	107780479	1	1	0	331521	0.000301639	0.000301639	0
rs3734675	6	107780483	1	1	0	331521	0.000301639	0.000301639	0
rs117345871	6	107781028	1	1	0	331521	0.000301639	0.000301639	0
rs9373950	6	107787617	1	1	0	331521	0.000301639	0.000301639	0
rs78907051	6	107794601	1	1	0	331521	0.000301639	0.000301639	0
rs59458871	6	107798272	1	1	0	331521	0.000301639	0.000301639	0
rs116977480	6	107799555	1	1	0	331521	0.000301639	0.000301639	0
rs115574687	6	107811601	1	1	0	331521	0.000301639	0.000301639	0
rs75047885	6	107812612	1	1	0	331521	0.000301639	0.000301639	0
rs2127140	6	107813728	1	1	0	331521	0.000301639	0.000301639	0
rs117291189	6	107825455	0	0	0	331552	0	0	0
rs200006380	6	107827475	0	0	0	331552	0	0	0
rs12664365	6	107832069	0	0	0	331552	0	0	0
rs116878897	6	107833664	0	0	0	331552	0	0	0
rs118188175	6	107840894	0	0	0	331552	0	0	0
rs2883210	6	107842723	0	0	0	331552	0	0	0
rs77948734	6	107843264	0	0	0	331552	0	0	0
rs116869455	6	107856689	0	0	0	331552	0	0	0
rs3923954	6	107861550	0	0	0	331552	0	0	0
rs72945622	6	107890210	0	0	0	331552	0	0	0
rs72945623	6	107891721	0	0	0	331552	0	0	0
rs117530454	6	107893470	0	0	0	331552	0	0	0
rs12190122	6	107895941	0	0	0	331552	0	0	0
rs80041093	6	107899806	0	0	0	331552	0	0	0
rs79334484	6	107902564	0	0	0	331552	0	0	0
rs4440495	6	107906652	0	0	0	331552	0	0	0
rs6915710	6	107911990	0	0	0	331552	0	0	0
rs4946841	6	107912659	0	0	0	331552	0	0	0
rs79548294	6	107913445	0	0	0	331552	0	0	0
rs62428414	6	107913846	0	0	0	331552	0	0	0
rs9486655	6	107918152	0	0	0	331552	0	0	0
rs9373955	6	107918351	0	0	0	331552	0	0	0
rs7748110	6	107918382	0	0	0	331552	0	0	0
rs3823290	6	107920237	0	0	0	331552	0	0	0
rs12661385	6	107921995	0	0	0	331552	0	0	0
rs118029213	6	107922222	0	0	0	331552	0	0	0
rs2818259	6	107923284	0	0	0	331552	0	0	0
rs17068368	6	107923767	0	0	0	331552	0	0	0
rs72945662	6	107932299	0	0	0	331552	0	0	0
rs117377667	6	107936977	0	0	0	331552	0	0	0
rs112249318	6	107937018	0	0	0	331552	0	0	0
rs62428431	6	107937593	0	0	0	331552	0	0	0
rs9373957	6	107940287	0	0	0	331552	0	0	0
rs847018	6	107944567	0	0	0	331552	0	0	0
rs1527873	6	107947402	0	0	0	331552	0	0	0
rs201319446	6	107955369	0	0	0	331552	0	0	0
rs200685194	6	107955777	0	0	0	331552	0	0	0
rs117440963	6	107958175	0	0	0	331552	0	0	0
rs76654068	6	107958631	0	0	0	331552	0	0	0
rs3800209	6	107971062	0	0	0	331552	0	0	0
rs76316488	6	107975065	0	0	0	331552	0	0	0
rs1527876	6	107976756	0	0	0	331552	0	0	0
rs2064603	6	107983816	0	0	0	331552	0	0	0
rs117319374	6	107984406	0	0	0	331552	0	0	0
rs117065567	6	107987262	0	0	0	331552	0	0	0
rs12529727	6	107989531	0	0	0	331552	0	0	0
rs2915	6	107992045	0	0	0	331552	0	0	0
rs117424450	6	107994161	0	0	0	331552	0	0	0
rs7754465	6	107994626	0	0	0	331552	0	0	0
rs846992	6	107996350	0	0	0	331552	0	0	0
rs116913229	6	107998015	0	0	0	331552	0	0	0
rs1407070	6	107998495	0	0	0	331552	0	0	0
rs9373963	6	107999580	0	0	0	331552	0	0	0
rs847000	6	108000466	0	0	0	331552	0	0	0
rs847001	6	108000725	0	0	0	331552	0	0	0
rs72947327	6	108001338	0	0	0	331552	0	0	0
rs847003	6	108001484	0	0	0	331552	0	0	0
rs17068529	6	108001990	0	0	0	331552	0	0	0
rs4946848	6	108004395	0	0	0	331552	0	0	0
rs34548268	6	108007157	0	0	0	331552	0	0	0
rs76130831	6	108009706	0	0	0	331552	0	0	0
rs76074760	6	108014323	0	0	0	331552	0	0	0
rs699694	6	108015525	0	0	0	331552	0	0	0
rs7740153	6	108017102	0	0	0	331552	0	0	0
rs12525668	6	108017671	0	0	0	331552	0	0	0
rs7771814	6	108021319	0	0	0	331552	0	0	0
rs9480793	6	108028267	0	0	0	331552	0	0	0
rs6921267	6	108028709	0	0	0	331552	0	0	0
rs9400136	6	108028757	0	0	0	331552	0	0	0
rs56215636	6	108029180	0	0	0	331552	0	0	0
rs200680801	6	108029194	0	0	0	331552	0	0	0
rs74519263	6	108032982	0	0	0	331552	0	0	0
rs1739862	6	108035462	0	0	0	331552	0	0	0
rs3844149	6	108040446	0	0	0	331552	0	0	0
rs77474004	6	108041307	0	0	0	331552	0	0	0
Affx-80293960	6	108042090	0	0	0	331552	0	0	0
rs75194716	6	108043151	0	0	0	331552	0	0	0
rs9320229	6	108048904	0	0	0	331552	0	0	0
rs4945787	6	108050222	0	0	0	331552	0	0	0
rs80329557	6	108052208	0	0	0	331552	0	0	0
rs1527871	6	108053906	0	0	0	331552	0	0	0
rs77030811	6	108054788	0	0	0	331552	0	0	0
rs72933118	6	108060816	0	0	0	331552	0	0	0
rs74908634	6	108063686	0	0	0	331552	0	0	0
rs142985964	6	108067907	0	0	0	331552	0	0	0
rs6934505	6	108068003	0	0	0	331552	0	0	0
rs11963898	6	108075744	0	0	0	331552	0	0	0
rs117914882	6	108076801	0	0	0	331552	0	0	0
rs80023423	6	108077540	0	0	0	331552	0	0	0
rs79707644	6	108077562	0	0	0	331552	0	0	0
rs72933136	6	108078029	0	0	0	331552	0	0	0
rs77830014	6	108079770	0	0	0	331552	0	0	0
rs1518523	6	108081703	0	0	0	331552	0	0	0
rs4946858	6	108087830	0	0	0	331552	0	0	0
rs57366518	6	108089039	0	0	0	331552	0	0	0
rs72933169	6	108090799	0	0	0	331552	0	0	0
rs117853865	6	108095731	0	0	0	331552	0	0	0
rs74758896	6	108099550	0	0	0	331552	0	0	0
rs62426339	6	108101371	0	0	0	331552	0	0	0
rs7757683	6	108101564	0	0	0	331552	0	0	0
rs118114217	6	108106565	0	0	0	331552	0	0	0
rs34909032	6	108106594	0	0	0	331552	0	0	0
rs117646609	6	108107093	0	0	0	331552	0	0	0
rs35109033	6	108107776	0	0	0	331552	0	0	0
rs117274531	6	108118079	0	0	0	331552	0	0	0
rs6941259	6	108122113	0	0	0	331552	0	0	0
rs75792217	6	108123368	0	0	0	331552	0	0	0
rs75947375	6	108126591	0	0	0	331552	0	0	0
rs9386672	6	108134840	0	0	0	331552	0	0	0
rs1554313	6	108137165	0	0	0	331552	0	0	0
rs76312566	6	108144198	0	0	0	331552	0	0	0
rs116923143	6	108150065	0	0	0	331552	0	0	0
rs12198472	6	108151637	0	0	0	331552	0	0	0
rs74873441	6	108152515	0	0	0	331552	0	0	0
rs7769201	6	108152556	0	0	0	331552	0	0	0
rs76430592	6	108154591	0	0	0	331552	0	0	0
rs79046356	6	108158899	0	0	0	331552	0	0	0
rs6915546	6	108159859	0	0	0	331552	0	0	0
rs62427366	6	108162663	0	0	0	331552	0	0	0
rs505354	6	108173687	0	0	0	331552	0	0	0
rs72937316	6	108185176	0	0	0	331552	0	0	0
rs77248790	6	108188687	0	0	0	331552	0	0	0
rs513325	6	108190246	0	0	0	331552	0	0	0
rs672444	6	108191203	0	0	0	331552	0	0	0
rs61733388	6	108197775	0	0	0	331552	0	0	0
Affx-52367831	6	108204319	0	0	0	331552	0	0	0
rs143570743	6	108214686	0	0	0	331552	0	0	0
rs17854547	6	108214694	0	0	0	331552	0	0	0
rs78128983	6	108215215	0	0	0	331552	0	0	0
rs13191674	6	108217713	0	0	0	331552	0	0	0
rs79230600	6	108218327	0	0	0	331552	0	0	0
rs118016817	6	108218801	0	0	0	331552	0	0	0
rs6938487	6	108221950	0	0	0	331552	0	0	0
Affx-89012311	6	108224106	0	0	0	331552	0	0	0
Affx-89016156	6	108230215	0	0	0	331552	0	0	0
Affx-80230413	6	108230241	0	0	0	331552	0	0	0
rs72937370	6	108238124	0	0	0	331552	0	0	0
rs117920548	6	108239519	0	0	0	331552	0	0	0
rs72937383	6	108248620	0	0	0	331552	0	0	0
rs2244924	6	108261315	0	0	0	331552	0	0	0
rs11153091	6	108264157	0	0	0	331552	0	0	0
rs117066204	6	108278037	0	0	0	331552	0	0	0
rs2272884	6	108279290	0	0	0	331552	0	0	0
rs72949049	6	108286622	0	0	0	331552	0	0	0
rs74649684	6	108290149	0	0	0	331552	0	0	0
rs11966513	6	108290650	0	0	0	331552	0	0	0
rs9384666	6	108292031	0	0	0	331552	0	0	0
rs1569554	6	108292151	0	0	0	331552	0	0	0
rs4946883	6	108292259	0	0	0	331552	0	0	0
rs2179344	6	108293848	0	0	0	331552	0	0	0
rs1001145	6	108294470	0	0	0	331552	0	0	0
rs79116240	6	108295040	0	0	0	331552	0	0	0
rs17069082	6	108301910	0	0	0	331552	0	0	0
rs9372175	6	108302591	0	0	0	331552	0	0	0
rs10484908	6	108303594	0	0	0	331552	0	0	0
rs9400169	6	108305411	0	0	0	331552	0	0	0
rs7748333	6	108307246	0	0	0	331552	0	0	0
rs2050042	6	108308659	0	0	0	331552	0	0	0
rs72933028	6	108314743	0	0	0	331552	0	0	0
rs72933035	6	108316978	0	0	0	331552	0	0	0
rs17282486	6	108320502	0	0	0	331552	0	0	0
rs78506618	6	108322490	0	0	0	331552	0	0	0
rs17069122	6	108323759	0	0	0	331552	0	0	0
rs113440795	6	108324194	0	0	0	331552	0	0	0
rs17282829	6	108325624	0	0	0	331552	0	0	0
rs61733383	6	108326393	0	0	0	331552	0	0	0
rs4946889	6	108332377	0	0	0	331552	0	0	0
rs7771207	6	108332440	0	0	0	331552	0	0	0
rs7749081	6	108335345	0	0	0	331552	0	0	0
rs76551443	6	108340524	0	0	0	331552	0	0	0
rs10484905	6	108342195	0	0	0	331552	0	0	0
rs72933063	6	108347453	0	0	0	331552	0	0	0
rs17355524	6	108353124	0	0	0	331552	0	0	0
rs9374007	6	108358328	0	0	0	331552	0	0	0
rs75844350	6	108359072	0	0	0	331552	0	0	0
rs17052369	6	108361880	0	0	0	331552	0	0	0
rs17069204	6	108361990	0	0	0	331552	0	0	0
rs56237735	6	108375468	0	0	0	331552	0	0	0
rs73762119	6	108378747	0	0	0	331552	0	0	0
rs76068122	6	108381966	0	0	0	331552	0	0	0
rs2027876	6	108387232	0	0	0	331552	0	0	0
rs117059929	6	108392867	0	0	0	331552	0	0	0
rs79139239	6	108405176	0	0	0	331552	0	0	0
rs80231267	6	108410829	0	0	0	331552	0	0	0
rs9486801	6	108414225	0	0	0	331552	0	0	0
rs4946900	6	108415392	0	0	0	331552	0	0	0
rs4946903	6	108421364	0	0	0	331552	0	0	0
rs13215628	6	108426391	0	0	0	331552	0	0	0
rs13192868	6	108427622	0	0	0	331552	0	0	0
rs9486811	6	108428013	0	0	0	331552	0	0	0
rs13193665	6	108428217	0	0	0	331552	0	0	0
rs12526705	6	108429595	1	1	0	331521	0.000301639	0.000301639	0
rs79516858	6	108429664	1	1	0	331521	0.000301639	0.000301639	0
rs9486813	6	108437246	1	1	0	331521	0.000301639	0.000301639	0
rs116925534	6	108437990	1	1	0	331521	0.000301639	0.000301639	0
rs17069274	6	108446023	1	1	0	331521	0.000301639	0.000301639	0
rs35316193	6	108447939	1	1	0	331521	0.000301639	0.000301639	0
rs218297	6	108448566	1	1	0	331521	0.000301639	0.000301639	0
rs116922930	6	108450659	1	1	0	331521	0.000301639	0.000301639	0
rs72935061	6	108450731	1	1	0	331521	0.000301639	0.000301639	0
rs218294	6	108451893	1	1	0	331521	0.000301639	0.000301639	0
rs55797741	6	108460082	1	1	0	331521	0.000301639	0.000301639	0
rs218291	6	108467024	1	1	0	331521	0.000301639	0.000301639	0
rs12173906	6	108470257	1	1	0	331521	0.000301639	0.000301639	0
rs57585872	6	108472789	1	1	0	331521	0.000301639	0.000301639	0
rs6925482	6	108473442	1	1	0	331521	0.000301639	0.000301639	0
rs117812342	6	108473446	1	1	0	331521	0.000301639	0.000301639	0
rs59135983	6	108477829	1	1	0	331521	0.000301639	0.000301639	0
rs116929779	6	108477930	1	1	0	331521	0.000301639	0.000301639	0
rs127503	6	108479633	1	1	0	331521	0.000301639	0.000301639	0
rs76819922	6	108480906	1	1	0	331521	0.000301639	0.000301639	0
rs57164454	6	108482824	1	1	0	331521	0.000301639	0.000301639	0
rs79597911	6	108484075	1	1	0	331521	0.000301639	0.000301639	0
rs9386714	6	108489744	1	1	0	331521	0.000301639	0.000301639	0
rs217520	6	108493349	1	1	0	331521	0.000301639	0.000301639	0
rs77621862	6	108493567	1	1	0	331521	0.000301639	0.000301639	0
rs9486825	6	108495359	1	1	0	331521	0.000301639	0.000301639	0
rs77392397	6	108496771	1	1	0	331521	0.000301639	0.000301639	0
rs72935088	6	108517832	1	1	0	331521	0.000301639	0.000301639	0
rs140795485	6	108518135	1	1	0	331521	0.000301639	0.000301639	0
Affx-80230416	6	108533459	1	1	0	331521	0.000301639	0.000301639	0
Affx-89017633	6	108544157	1	1	0	331521	0.000301639	0.000301639	0
rs847610	6	108545932	1	1	0	331521	0.000301639	0.000301639	0
rs61665930	6	108548280	0	0	0	331552	0	0	0
rs78450072	6	108552848	1	1	0	331521	0.000301639	0.000301639	0
rs72935099	6	108555310	1	1	0	331521	0.000301639	0.000301639	0
rs12524840	6	108558305	1	1	0	331521	0.000301639	0.000301639	0
rs79401348	6	108571857	1	1	0	331521	0.000301639	0.000301639	0
rs9398166	6	108580208	1	1	0	331521	0.000301639	0.000301639	0
rs7774768	6	108581490	1	1	0	331521	0.000301639	0.000301639	0
rs75298854	6	108585225	1	1	0	331521	0.000301639	0.000301639	0
rs117936239	6	108600333	1	1	0	331521	0.000301639	0.000301639	0
rs9486843	6	108602696	1	1	0	331521	0.000301639	0.000301639	0
rs34455016	6	108616323	1	1	0	331521	0.000301639	0.000301639	0
rs541289	6	108617053	1	1	0	331521	0.000301639	0.000301639	0
rs117145043	6	108624711	1	1	0	331521	0.000301639	0.000301639	0
rs630515	6	108626108	1	1	0	331521	0.000301639	0.000301639	0
rs76734556	6	108626565	1	1	0	331521	0.000301639	0.000301639	0
rs78969708	6	108655089	1	1	0	331521	0.000301639	0.000301639	0
rs4326264	6	108659486	1	1	0	331521	0.000301639	0.000301639	0
Affx-80275370	6	108668206	1	1	0	331521	0.000301639	0.000301639	0
rs147480760	6	108668210	1	1	0	331521	0.000301639	0.000301639	0
rs74349975	6	108677977	1	1	0	331521	0.000301639	0.000301639	0
rs111422814	6	108679160	1	1	0	331521	0.000301639	0.000301639	0
rs75886224	6	108688209	1	1	0	331521	0.000301639	0.000301639	0
rs35153558	6	108695279	1	1	0	331521	0.000301639	0.000301639	0
rs117770452	6	108700167	1	1	0	331521	0.000301639	0.000301639	0
rs117750994	6	108701571	1	1	0	331521	0.000301639	0.000301639	0
rs118052586	6	108721547	1	1	0	331521	0.000301639	0.000301639	0
rs12527372	6	108721633	1	1	0	331521	0.000301639	0.000301639	0
rs75742804	6	108753108	1	1	0	331521	0.000301639	0.000301639	0
rs117455370	6	108753744	1	1	0	331521	0.000301639	0.000301639	0
rs118139988	6	108756356	1	1	0	331521	0.000301639	0.000301639	0
rs12202862	6	108756458	1	1	0	331521	0.000301639	0.000301639	0
rs80113431	6	108763256	1	1	0	331521	0.000301639	0.000301639	0
rs118016664	6	108765663	1	1	0	331521	0.000301639	0.000301639	0
rs72938658	6	108769943	0	0	0	331552	0	0	0
rs80053007	6	108774944	1	1	0	331521	0.000301639	0.000301639	0
rs76231549	6	108776998	1	1	0	331521	0.000301639	0.000301639	0
rs981405	6	108777100	1	1	0	331521	0.000301639	0.000301639	0
rs17291124	6	108786379	1	1	0	331521	0.000301639	0.000301639	0
rs80352736	6	108790035	1	1	0	331521	0.000301639	0.000301639	0
rs72938697	6	108808298	1	1	0	331521	0.000301639	0.000301639	0
rs117756688	6	108810077	1	1	0	331521	0.000301639	0.000301639	0
rs72938699	6	108810493	1	1	0	331521	0.000301639	0.000301639	0
rs76359180	6	108810769	1	1	0	331521	0.000301639	0.000301639	0
rs7748807	6	108814162	0	0	0	331552	0	0	0
rs77017550	6	108816937	1	1	0	331521	0.000301639	0.000301639	0
rs138360237	6	108831463	1	1	0	331521	0.000301639	0.000301639	0
rs928222	6	108833387	1	1	0	331521	0.000301639	0.000301639	0
rs143288127	6	108840919	1	1	0	331521	0.000301639	0.000301639	0
rs143107973	6	108843547	1	1	0	331521	0.000301639	0.000301639	0
rs117937731	6	108843776	1	1	0	331521	0.000301639	0.000301639	0
rs56267696	6	108843883	1	1	0	331521	0.000301639	0.000301639	0
rs1571632	6	108850257	1	1	0	331521	0.000301639	0.000301639	0
rs17041	6	108853493	1	1	0	331521	0.000301639	0.000301639	0
rs4946925	6	108853606	1	1	0	331521	0.000301639	0.000301639	0
rs9486900	6	108856449	1	1	0	331521	0.000301639	0.000301639	0
rs9374035	6	108859593	1	1	0	331521	0.000301639	0.000301639	0
rs9384679	6	108864419	1	1	0	331521	0.000301639	0.000301639	0
Affx-80293962	6	108882428	1	1	0	331521	0.000301639	0.000301639	0
rs78424252	6	108887202	1	1	0	331521	0.000301639	0.000301639	0
rs2883881	6	108897386	1	1	0	331521	0.000301639	0.000301639	0
rs7747393	6	108902139	1	1	0	331521	0.000301639	0.000301639	0
rs17532552	6	108911071	1	1	0	331521	0.000301639	0.000301639	0
rs72940700	6	108919743	1	1	0	331521	0.000301639	0.000301639	0
rs7753734	6	108927841	1	1	0	331521	0.000301639	0.000301639	0
rs13207511	6	108953975	1	1	0	331521	0.000301639	0.000301639	0
rs12207868	6	108964885	1	1	0	331521	0.000301639	0.000301639	0
rs72944303	6	108968799	1	1	0	331521	0.000301639	0.000301639	0
rs117420572	6	108971213	1	1	0	331521	0.000301639	0.000301639	0
rs77061140	6	108979306	1	1	0	331521	0.000301639	0.000301639	0
rs80326875	6	108980612	1	1	0	331521	0.000301639	0.000301639	0
rs145259784	6	108985057	1	1	0	331521	0.000301639	0.000301639	0
rs201947198	6	108985403	1	1	0	331521	0.000301639	0.000301639	0
rs199833934	6	108985481	1	1	0	331521	0.000301639	0.000301639	0
rs76680083	6	108987179	1	1	0	331521	0.000301639	0.000301639	0
rs2153960	6	108988184	1	1	0	331521	0.000301639	0.000301639	0
rs77479069	6	108996577	1	1	0	331521	0.000301639	0.000301639	0
rs78200313	6	109008795	1	1	0	331521	0.000301639	0.000301639	0
rs62428934	6	109016236	1	1	0	331521	0.000301639	0.000301639	0
rs516515	6	109026116	1	1	0	331521	0.000301639	0.000301639	0
rs55894419	6	109026313	1	1	0	331521	0.000301639	0.000301639	0
rs532228	6	109030773	1	1	0	331521	0.000301639	0.000301639	0
rs9486924	6	109033452	1	1	0	331521	0.000301639	0.000301639	0
rs9486925	6	109033538	1	1	0	331521	0.000301639	0.000301639	0
rs78097301	6	109035320	1	1	0	331521	0.000301639	0.000301639	0
rs522611	6	109035396	1	1	0	331521	0.000301639	0.000301639	0
rs71558328	6	109036199	1	1	0	331521	0.000301639	0.000301639	0
rs113491231	6	109036322	1	1	0	331521	0.000301639	0.000301639	0
rs11153123	6	109038333	1	1	0	331521	0.000301639	0.000301639	0
rs57688963	6	109038476	1	1	0	331521	0.000301639	0.000301639	0
rs9386747	6	109038738	1	1	0	331521	0.000301639	0.000301639	0
rs9486932	6	109039693	1	1	0	331521	0.000301639	0.000301639	0
rs484754	6	109042459	1	1	0	331521	0.000301639	0.000301639	0
rs59930455	6	109045985	1	1	0	331521	0.000301639	0.000301639	0
rs76900717	6	109050452	1	1	0	331521	0.000301639	0.000301639	0
rs6915349	6	109055601	1	1	0	331521	0.000301639	0.000301639	0
rs541040	6	109067998	1	1	0	331521	0.000301639	0.000301639	0
rs117852001	6	109068620	1	1	0	331521	0.000301639	0.000301639	0
rs62428940	6	109069675	0	0	0	331552	0	0	0
rs17313253	6	109072289	1	1	0	331521	0.000301639	0.000301639	0
rs62428941	6	109072433	1	1	0	331521	0.000301639	0.000301639	0
rs505556	6	109073035	1	1	0	331521	0.000301639	0.000301639	0
rs79313982	6	109073121	1	1	0	331521	0.000301639	0.000301639	0
rs77794559	6	109073466	1	1	0	331521	0.000301639	0.000301639	0
rs565050	6	109074947	1	1	0	331521	0.000301639	0.000301639	0
rs522731	6	109078637	1	1	0	331521	0.000301639	0.000301639	0
rs566575	6	109081597	1	1	0	331521	0.000301639	0.000301639	0
rs497961	6	109085636	1	1	0	331521	0.000301639	0.000301639	0
rs518460	6	109086668	1	1	0	331521	0.000301639	0.000301639	0
rs1146229	6	109099027	1	1	0	331521	0.000301639	0.000301639	0
rs76553218	6	109103951	0	0	0	331552	0	0	0
rs35711192	6	109104798	0	0	0	331552	0	0	0
rs560188	6	109107768	1	1	0	331521	0.000301639	0.000301639	0
rs72948286	6	109108621	1	1	0	331521	0.000301639	0.000301639	0
rs6940755	6	109113300	1	1	0	331521	0.000301639	0.000301639	0
rs10484253	6	109118490	1	1	0	331521	0.000301639	0.000301639	0
rs79650710	6	109118685	1	1	0	331521	0.000301639	0.000301639	0
rs490798	6	109118765	1	1	0	331521	0.000301639	0.000301639	0
rs9384688	6	109132221	1	1	0	331521	0.000301639	0.000301639	0
rs492826	6	109133000	1	1	0	331521	0.000301639	0.000301639	0
rs12209602	6	109145305	2	2	0	331520	0.000603278	0.000603278	0
rs1270318	6	109147791	2	2	0	331520	0.000603278	0.000603278	0
rs78244074	6	109149871	2	2	0	331520	0.000603278	0.000603278	0
rs9398175	6	109155545	2	2	0	331520	0.000603278	0.000603278	0
rs2848598	6	109158405	2	2	0	331520	0.000603278	0.000603278	0
rs78369186	6	109160436	2	2	0	331520	0.000603278	0.000603278	0
rs1260751	6	109162168	2	2	0	331520	0.000603278	0.000603278	0
rs116928432	6	109162974	2	2	0	331520	0.000603278	0.000603278	0
rs75705221	6	109170256	2	2	0	331520	0.000603278	0.000603278	0
rs118080771	6	109171871	2	2	0	331520	0.000603278	0.000603278	0
rs17069933	6	109173508	2	2	0	331520	0.000603278	0.000603278	0
rs139532106	6	109175609	2	2	0	331520	0.000603278	0.000603278	0
rs147935937	6	109175625	2	2	0	331520	0.000603278	0.000603278	0
rs7454060	6	109177327	2	2	0	331520	0.000603278	0.000603278	0
rs147755566	6	109179455	2	2	0	331520	0.000603278	0.000603278	0
rs74851924	6	109184613	2	2	0	331520	0.000603278	0.000603278	0
rs2768541	6	109185029	2	2	0	331520	0.000603278	0.000603278	0
rs75294703	6	109186877	2	2	0	331520	0.000603278	0.000603278	0
rs143251061	6	109190060	2	2	0	331520	0.000603278	0.000603278	0
rs199686045	6	109190094	2	2	0	331520	0.000603278	0.000603278	0
rs141810675	6	109190194	2	2	0	331520	0.000603278	0.000603278	0
rs9386758	6	109197379	2	2	0	331520	0.000603278	0.000603278	0
rs72933315	6	109197708	2	2	0	331520	0.000603278	0.000603278	0
rs117427654	6	109198089	2	2	0	331520	0.000603278	0.000603278	0
rs17316116	6	109201129	2	2	0	331520	0.000603278	0.000603278	0
rs79785827	6	109202532	2	2	0	331520	0.000603278	0.000603278	0
rs9398176	6	109205817	2	2	0	331520	0.000603278	0.000603278	0
rs60382575	6	109208908	2	2	0	331520	0.000603278	0.000603278	0
rs2806369	6	109209701	2	2	0	331520	0.000603278	0.000603278	0
rs147498719	6	109220980	2	2	0	331520	0.000603278	0.000603278	0
rs17069967	6	109221245	2	2	0	331520	0.000603278	0.000603278	0
rs2806371	6	109221846	2	2	0	331520	0.000603278	0.000603278	0
rs75759293	6	109223124	2	2	0	331520	0.000603278	0.000603278	0
rs11961585	6	109223931	2	2	0	331520	0.000603278	0.000603278	0
rs56343703	6	109226646	2	2	0	331520	0.000603278	0.000603278	0
rs9374055	6	109228739	2	2	0	331520	0.000603278	0.000603278	0
rs41287538	6	109229243	2	2	0	331520	0.000603278	0.000603278	0
rs9374056	6	109231856	2	2	0	331520	0.000603278	0.000603278	0
rs76467698	6	109233043	2	2	0	331520	0.000603278	0.000603278	0
Affx-89008206	6	109233604	2	2	0	331520	0.000603278	0.000603278	0
rs11153136	6	109233725	2	2	0	331520	0.000603278	0.000603278	0
rs79536380	6	109234149	2	2	0	331520	0.000603278	0.000603278	0
rs9400253	6	109235180	2	2	0	331520	0.000603278	0.000603278	0
rs12173940	6	109235696	2	2	0	331520	0.000603278	0.000603278	0
rs9374059	6	109236760	2	2	0	331520	0.000603278	0.000603278	0
rs75542313	6	109238068	2	2	0	331520	0.000603278	0.000603278	0
rs117731357	6	109238109	2	2	0	331520	0.000603278	0.000603278	0
rs117009710	6	109238630	2	2	0	331520	0.000603278	0.000603278	0
rs118032008	6	109238699	2	2	0	331520	0.000603278	0.000603278	0
rs9400254	6	109239581	2	2	0	331520	0.000603278	0.000603278	0
rs13219800	6	109240562	2	2	0	331520	0.000603278	0.000603278	0
rs74342941	6	109248854	1	1	0	331521	0.000301639	0.000301639	0
rs116869726	6	109248880	1	1	0	331521	0.000301639	0.000301639	0
rs117262000	6	109249206	1	1	0	331521	0.000301639	0.000301639	0
rs74491590	6	109250014	1	1	0	331521	0.000301639	0.000301639	0
rs73762607	6	109250024	1	1	0	331521	0.000301639	0.000301639	0
rs117238801	6	109256486	1	1	0	331521	0.000301639	0.000301639	0
rs9400256	6	109257136	1	1	0	331521	0.000301639	0.000301639	0
rs78499334	6	109257908	1	1	0	331521	0.000301639	0.000301639	0
rs9386765	6	109257988	1	1	0	331521	0.000301639	0.000301639	0
rs114730199	6	109260564	1	1	0	331521	0.000301639	0.000301639	0
rs115701555	6	109261557	1	1	0	331521	0.000301639	0.000301639	0
rs9480897	6	109263617	1	1	0	331521	0.000301639	0.000301639	0
rs188660519	6	109265211	1	1	0	331521	0.000301639	0.000301639	0
rs2806356	6	109266255	1	1	0	331521	0.000301639	0.000301639	0
rs79344722	6	109266911	1	1	0	331521	0.000301639	0.000301639	0
rs9374060	6	109267773	1	1	0	331521	0.000301639	0.000301639	0
rs2798641	6	109268050	1	1	0	331521	0.000301639	0.000301639	0
rs2768552	6	109270551	1	1	0	331521	0.000301639	0.000301639	0
rs2768551	6	109270656	1	1	0	331521	0.000301639	0.000301639	0
rs117876211	6	109271931	1	1	0	331521	0.000301639	0.000301639	0
rs72935144	6	109272906	1	1	0	331521	0.000301639	0.000301639	0
rs73514358	6	109274055	1	1	0	331521	0.000301639	0.000301639	0
rs140340203	6	109274244	1	1	0	331521	0.000301639	0.000301639	0
rs61741720	6	109274276	1	1	0	331521	0.000301639	0.000301639	0
Affx-80230422	6	109274398	1	1	0	331521	0.000301639	0.000301639	0
rs41287540	6	109274418	1	1	0	331521	0.000301639	0.000301639	0
rs2806357	6	109275038	1	1	0	331521	0.000301639	0.000301639	0
rs79774757	6	109276400	1	1	0	331521	0.000301639	0.000301639	0
rs1321893	6	109277051	1	1	0	331521	0.000301639	0.000301639	0
rs2806358	6	109277165	1	1	0	331521	0.000301639	0.000301639	0
rs12209480	6	109279211	1	1	0	331521	0.000301639	0.000301639	0
rs146571005	6	109283300	1	1	0	331521	0.000301639	0.000301639	0
rs140864257	6	109286366	1	1	0	331521	0.000301639	0.000301639	0
rs956253	6	109288769	1	1	0	331521	0.000301639	0.000301639	0
rs12191613	6	109289203	1	1	0	331521	0.000301639	0.000301639	0
rs6936606	6	109290357	1	1	0	331521	0.000301639	0.000301639	0
rs117107554	6	109290438	1	1	0	331521	0.000301639	0.000301639	0
rs6927930	6	109293927	1	1	0	331521	0.000301639	0.000301639	0
rs3734649	6	109294752	1	1	0	331521	0.000301639	0.000301639	0
Affx-89025476	6	109294888	0	0	0	331552	0	0	0
rs41287542	6	109295120	1	1	0	331521	0.000301639	0.000301639	0
rs116903880	6	109302543	1	1	0	331521	0.000301639	0.000301639	0
rs6907147	6	109302649	1	1	0	331521	0.000301639	0.000301639	0
rs2145763	6	109306963	1	1	0	331521	0.000301639	0.000301639	0
Affx-89026762	6	109315684	1	1	0	331521	0.000301639	0.000301639	0
rs150654249	6	109319741	1	1	0	331521	0.000301639	0.000301639	0
rs2273668	6	109323519	1	1	0	331521	0.000301639	0.000301639	0
rs35079319	6	109330006	1	1	0	331521	0.000301639	0.000301639	0
rs117525840	6	109340765	1	1	0	331521	0.000301639	0.000301639	0
rs113356513	6	109342659	0	0	0	331552	0	0	0
rs62427214	6	109348846	1	1	0	331521	0.000301639	0.000301639	0
rs117695165	6	109348866	1	1	0	331521	0.000301639	0.000301639	0
rs72937023	6	109352618	1	1	0	331521	0.000301639	0.000301639	0
rs111340832	6	109378051	1	1	0	331521	0.000301639	0.000301639	0
rs62427216	6	109379955	1	1	0	331521	0.000301639	0.000301639	0
rs720698	6	109380014	1	1	0	331521	0.000301639	0.000301639	0
rs2050310	6	109383659	1	1	0	331521	0.000301639	0.000301639	0
rs57240677	6	109386309	1	1	0	331521	0.000301639	0.000301639	0
rs79374607	6	109398257	1	1	0	331521	0.000301639	0.000301639	0
rs118064107	6	109404198	1	1	0	331521	0.000301639	0.000301639	0
rs6929104	6	109410569	1	1	0	331521	0.000301639	0.000301639	0
Affx-80275379	6	109415140	1	1	0	331521	0.000301639	0.000301639	0
rs138459968	6	109415215	1	1	0	331521	0.000301639	0.000301639	0
Affx-80275380	6	109415236	1	1	0	331521	0.000301639	0.000301639	0
rs117712984	6	109417175	1	1	0	331521	0.000301639	0.000301639	0
rs117323902	6	109419168	1	1	0	331521	0.000301639	0.000301639	0
rs118158530	6	109438992	1	1	0	331521	0.000301639	0.000301639	0
rs146046212	6	109466440	1	1	0	331521	0.000301639	0.000301639	0
rs61738623	6	109468136	1	1	0	331521	0.000301639	0.000301639	0
rs12199109	6	109469057	1	1	0	331521	0.000301639	0.000301639	0
rs61743585	6	109480542	1	1	0	331521	0.000301639	0.000301639	0
rs61743581	6	109480562	1	1	0	331521	0.000301639	0.000301639	0
rs139030777	6	109481776	1	1	0	331521	0.000301639	0.000301639	0
rs17070199	6	109484399	1	1	0	331521	0.000301639	0.000301639	0
rs76788498	6	109491596	1	1	0	331521	0.000301639	0.000301639	0
rs78500387	6	109495761	1	1	0	331521	0.000301639	0.000301639	0
rs74760066	6	109496470	1	1	0	331521	0.000301639	0.000301639	0
rs11962095	6	109500805	1	1	0	331521	0.000301639	0.000301639	0
rs352849	6	109504086	1	1	0	331521	0.000301639	0.000301639	0
rs351738	6	109504745	1	1	0	331521	0.000301639	0.000301639	0
rs1761608	6	109517706	1	1	0	331521	0.000301639	0.000301639	0
rs78675901	6	109523025	1	1	0	331521	0.000301639	0.000301639	0
rs352835	6	109523917	1	1	0	331521	0.000301639	0.000301639	0
rs4946947	6	109530766	1	1	0	331521	0.000301639	0.000301639	0
rs76528775	6	109551407	1	1	0	331521	0.000301639	0.000301639	0
rs351719	6	109552434	1	1	0	331521	0.000301639	0.000301639	0
rs80134861	6	109557180	1	1	0	331521	0.000301639	0.000301639	0
rs6938859	6	109562699	1	1	0	331521	0.000301639	0.000301639	0
rs2356725	6	109573215	1	1	0	331521	0.000301639	0.000301639	0
rs13209450	6	109574007	1	1	0	331521	0.000301639	0.000301639	0
rs41288546	6	109575729	1	1	0	331521	0.000301639	0.000301639	0
rs77917558	6	109582033	1	1	0	331521	0.000301639	0.000301639	0
rs1040285	6	109583186	1	1	0	331521	0.000301639	0.000301639	0
rs13203020	6	109584645	1	1	0	331521	0.000301639	0.000301639	0
rs949882	6	109586062	1	1	0	331521	0.000301639	0.000301639	0
rs4142466	6	109589031	1	1	0	331521	0.000301639	0.000301639	0
rs13210693	6	109598964	1	1	0	331521	0.000301639	0.000301639	0
rs76588714	6	109605620	1	1	0	331521	0.000301639	0.000301639	0
rs9791268	6	109611164	1	1	0	331521	0.000301639	0.000301639	0
rs9374080	6	109616420	1	1	0	331521	0.000301639	0.000301639	0
rs78351760	6	109621434	1	1	0	331521	0.000301639	0.000301639	0
rs6927569	6	109621494	1	1	0	331521	0.000301639	0.000301639	0
rs115699934	6	109621557	1	1	0	331521	0.000301639	0.000301639	0
rs61692511	6	109628558	1	1	0	331521	0.000301639	0.000301639	0
rs61745372	6	109630736	1	1	0	331521	0.000301639	0.000301639	0
rs116092733	6	109630817	1	1	0	331521	0.000301639	0.000301639	0
rs117439052	6	109632891	1	1	0	331521	0.000301639	0.000301639	0
rs76906380	6	109636490	2	1	1	331520	0.000603278	0.000301639	0.000301639
rs12204356	6	109643725	4	1	3	331518	0.00120656	0.000301639	0.000904917
rs72933273	6	109644613	4	1	3	331518	0.00120656	0.000301639	0.000904917
rs13220304	6	109652236	4	1	3	331518	0.00120656	0.000301639	0.000904917
rs1146240	6	109661930	4	1	3	331518	0.00120656	0.000301639	0.000904917
rs17599568	6	109664083	4	1	3	331518	0.00120656	0.000301639	0.000904917
rs117326804	6	109668740	4	1	3	331518	0.00120656	0.000301639	0.000904917
rs34292461	6	109673480	4	1	3	331518	0.00120656	0.000301639	0.000904917
rs11153174	6	109674055	4	1	3	331518	0.00120656	0.000301639	0.000904917
rs75963833	6	109678495	4	1	3	331518	0.00120656	0.000301639	0.000904917
rs62436104	6	109690073	4	1	3	331518	0.00120656	0.000301639	0.000904917
rs1322818	6	109691101	4	1	3	331518	0.00120656	0.000301639	0.000904917
rs78941310	6	109695158	4	1	3	331518	0.00120656	0.000301639	0.000904917
rs142043630	6	109699103	4	1	3	331518	0.00120656	0.000301639	0.000904917
rs1407620	6	109699359	4	1	3	331518	0.00120656	0.000301639	0.000904917
rs145357332	6	109700847	4	1	3	331518	0.00120656	0.000301639	0.000904917
rs113902228	6	109703451	4	1	3	331518	0.00120656	0.000301639	0.000904917
rs1271145	6	109705789	4	1	3	331518	0.00120656	0.000301639	0.000904917
rs117965739	6	109706797	4	1	3	331518	0.00120656	0.000301639	0.000904917
rs75105987	6	109713338	8	1	7	331514	0.00241311	0.000301639	0.00211147
rs112602224	6	109727046	15	1	14	331507	0.00452459	0.000301639	0.00422295
rs112225966	6	109736434	15	1	14	331507	0.00452459	0.000301639	0.00422295
rs9487094	6	109742015	15	1	14	331507	0.00452459	0.000301639	0.00422295
rs12200586	6	109746039	15	1	14	331507	0.00452459	0.000301639	0.00422295
rs61318425	6	109748506	15	1	14	331507	0.00452459	0.000301639	0.00422295
rs117202316	6	109749781	15	1	14	331507	0.00452459	0.000301639	0.00422295
rs9487100	6	109750410	15	1	14	331507	0.00452459	0.000301639	0.00422295
rs9398200	6	109752451	15	1	14	331507	0.00452459	0.000301639	0.00422295
rs72937214	6	109760259	15	1	14	331507	0.00452459	0.000301639	0.00422295
rs1048197	6	109762332	15	1	14	331507	0.00452459	0.000301639	0.00422295
Affx-80275383	6	109762340	15	1	14	331507	0.00452459	0.000301639	0.00422295
Affx-89013083	6	109763198	15	1	14	331507	0.00452459	0.000301639	0.00422295
rs141286402	6	109763498	15	1	14	331507	0.00452459	0.000301639	0.00422295
Affx-80275385	6	109764061	15	1	14	331507	0.00452459	0.000301639	0.00422295
Affx-27440016	6	109764535	15	1	14	331507	0.00452459	0.000301639	0.00422295
Affx-80293966	6	109764539	15	1	14	331507	0.00452459	0.000301639	0.00422295
rs35314636	6	109765484	15	1	14	331507	0.00452459	0.000301639	0.00422295
rs201978922	6	109765949	15	1	14	331507	0.00452459	0.000301639	0.00422295
Affx-89013856	6	109766168	15	1	14	331507	0.00452459	0.000301639	0.00422295
Affx-89019931	6	109767036	15	1	14	331507	0.00452459	0.000301639	0.00422295
Affx-89009902	6	109767361	15	1	14	331507	0.00452459	0.000301639	0.00422295
Affx-80293968	6	109767601	15	1	14	331507	0.00452459	0.000301639	0.00422295
rs41288556	6	109767929	15	1	14	331507	0.00452459	0.000301639	0.00422295
Affx-89018500	6	109768301	15	1	14	331507	0.00452459	0.000301639	0.00422295
Affx-80275388	6	109768320	15	1	14	331507	0.00452459	0.000301639	0.00422295
rs41288558	6	109768568	15	1	14	331507	0.00452459	0.000301639	0.00422295
Affx-80275389	6	109768579	15	1	14	331507	0.00452459	0.000301639	0.00422295
Affx-52341077	6	109768585	15	1	14	331507	0.00452459	0.000301639	0.00422295
Affx-80275392	6	109769473	15	1	14	331507	0.00452459	0.000301639	0.00422295
rs143348702	6	109770636	15	1	14	331507	0.00452459	0.000301639	0.00422295
Affx-80275395	6	109771572	15	1	14	331507	0.00452459	0.000301639	0.00422295
rs148805806	6	109771594	15	1	14	331507	0.00452459	0.000301639	0.00422295
rs72937217	6	109772187	15	1	14	331507	0.00452459	0.000301639	0.00422295
Affx-80230452	6	109773584	15	1	14	331507	0.00452459	0.000301639	0.00422295
rs138930729	6	109774465	15	1	14	331507	0.00452459	0.000301639	0.00422295
Affx-80230455	6	109774841	15	1	14	331507	0.00452459	0.000301639	0.00422295
rs144411949	6	109774960	15	1	14	331507	0.00452459	0.000301639	0.00422295
Affx-80230456	6	109774982	15	1	14	331507	0.00452459	0.000301639	0.00422295
rs150984265	6	109774985	15	1	14	331507	0.00452459	0.000301639	0.00422295
rs4946977	6	109775366	15	1	14	331507	0.00452459	0.000301639	0.00422295
rs3778477	6	109776058	15	1	14	331507	0.00452459	0.000301639	0.00422295
rs1046943	6	109783941	15	1	14	331507	0.00452459	0.000301639	0.00422295
rs139491074	6	109787398	15	1	14	331507	0.00452459	0.000301639	0.00422295
rs142830104	6	109787460	15	1	14	331507	0.00452459	0.000301639	0.00422295
rs61731736	6	109787476	15	1	14	331507	0.00452459	0.000301639	0.00422295
rs2232448	6	109787596	15	1	14	331507	0.00452459	0.000301639	0.00422295
rs2232446	6	109788801	15	1	14	331507	0.00452459	0.000301639	0.00422295
Affx-89010154	6	109788857	15	1	14	331507	0.00452459	0.000301639	0.00422295
rs117524799	6	109797352	15	1	14	331507	0.00452459	0.000301639	0.00422295
rs2227263	6	109802651	15	1	14	331507	0.00452459	0.000301639	0.00422295
rs144189559	6	109802929	15	1	14	331507	0.00452459	0.000301639	0.00422295
rs147441359	6	109803084	15	1	14	331507	0.00452459	0.000301639	0.00422295
Affx-80230460	6	109803183	15	1	14	331507	0.00452459	0.000301639	0.00422295
rs12207716	6	109806176	15	1	14	331507	0.00452459	0.000301639	0.00422295
rs1054607	6	109814411	15	1	14	331507	0.00452459	0.000301639	0.00422295
rs41288568	6	109814941	15	1	14	331507	0.00452459	0.000301639	0.00422295
rs75512843	6	109818944	15	1	14	331507	0.00452459	0.000301639	0.00422295
rs138960025	6	109819135	15	1	14	331507	0.00452459	0.000301639	0.00422295
rs78178338	6	109826240	15	1	14	331507	0.00452459	0.000301639	0.00422295
rs2277114	6	109827716	15	1	14	331507	0.00452459	0.000301639	0.00422295
rs17070666	6	109837229	15	1	14	331507	0.00452459	0.000301639	0.00422295
rs17608956	6	109838656	15	1	14	331507	0.00452459	0.000301639	0.00422295
rs138106785	6	109850233	15	1	14	331507	0.00452459	0.000301639	0.00422295
rs77051723	6	109852472	15	1	14	331507	0.00452459	0.000301639	0.00422295
rs942923	6	109853446	15	1	14	331507	0.00452459	0.000301639	0.00422295
rs17609484	6	109866055	15	1	14	331507	0.00452459	0.000301639	0.00422295
rs201166033	6	109885417	15	1	14	331507	0.00452459	0.000301639	0.00422295
rs10499052	6	109885475	15	1	14	331507	0.00452459	0.000301639	0.00422295
rs12175588	6	109894773	15	1	14	331507	0.00452459	0.000301639	0.00422295
rs1998813	6	109900765	15	1	14	331507	0.00452459	0.000301639	0.00422295
rs1474959	6	109901507	15	1	14	331507	0.00452459	0.000301639	0.00422295
rs13205254	6	109929106	15	1	14	331507	0.00452459	0.000301639	0.00422295
rs75714660	6	109935484	15	1	14	331507	0.00452459	0.000301639	0.00422295
rs75733561	6	109935606	15	1	14	331507	0.00452459	0.000301639	0.00422295
rs12529505	6	109946561	15	1	14	331507	0.00452459	0.000301639	0.00422295
rs79061472	6	109953733	15	1	14	331507	0.00452459	0.000301639	0.00422295
rs143140337	6	109954145	15	1	14	331507	0.00452459	0.000301639	0.00422295
rs140977713	6	109954236	15	1	14	331507	0.00452459	0.000301639	0.00422295
rs1406957	6	109954252	15	1	14	331507	0.00452459	0.000301639	0.00422295
rs13201430	6	109956050	15	1	14	331507	0.00452459	0.000301639	0.00422295
rs116927370	6	109956688	15	1	14	331507	0.00452459	0.000301639	0.00422295
rs7755784	6	109964827	15	1	14	331507	0.00452459	0.000301639	0.00422295
rs62435988	6	109998611	15	1	14	331507	0.00452459	0.000301639	0.00422295
rs9400317	6	110007647	15	1	14	331507	0.00452459	0.000301639	0.00422295
rs829811	6	110014882	15	1	14	331507	0.00452459	0.000301639	0.00422295
rs116931333	6	110018907	15	1	14	331507	0.00452459	0.000301639	0.00422295
rs77348682	6	110023322	15	1	14	331507	0.00452459	0.000301639	0.00422295
rs116291217	6	110026359	15	1	14	331507	0.00452459	0.000301639	0.00422295
rs9398214	6	110039740	14	1	13	331508	0.00422295	0.000301639	0.00392131
rs74588481	6	110044440	12	1	11	331510	0.00361967	0.000301639	0.00331803
rs11964533	6	110059000	4	1	3	331518	0.00120656	0.000301639	0.000904917
Affx-80275398	6	110059637	4	1	3	331518	0.00120656	0.000301639	0.000904917
rs6942171	6	110061911	4	1	3	331518	0.00120656	0.000301639	0.000904917
rs2295837	6	110064928	4	1	3	331518	0.00120656	0.000301639	0.000904917
Affx-80230475	6	110081456	4	1	3	331518	0.00120656	0.000301639	0.000904917
Affx-80230476	6	110081591	4	1	3	331518	0.00120656	0.000301639	0.000904917
Affx-89011321	6	110083391	4	1	3	331518	0.00120656	0.000301639	0.000904917
rs57159750	6	110085239	4	1	3	331518	0.00120656	0.000301639	0.000904917
Affx-89018221	6	110088010	4	1	3	331518	0.00120656	0.000301639	0.000904917
Affx-89021629	6	110088023	4	1	3	331518	0.00120656	0.000301639	0.000904917
Affx-80275399	6	110088031	4	1	3	331518	0.00120656	0.000301639	0.000904917
rs4947019	6	110090049	4	1	3	331518	0.00120656	0.000301639	0.000904917
rs12210529	6	110093300	4	1	3	331518	0.00120656	0.000301639	0.000904917
rs11153219	6	110102628	4	1	3	331518	0.00120656	0.000301639	0.000904917
rs9885672	6	110107517	4	1	3	331518	0.00120656	0.000301639	0.000904917
rs9386845	6	110110554	4	1	3	331518	0.00120656	0.000301639	0.000904917
Affx-80293972	6	110112778	4	1	3	331518	0.00120656	0.000301639	0.000904917
rs17613515	6	110115796	4	1	3	331518	0.00120656	0.000301639	0.000904917
rs79788392	6	110120045	2	1	1	331520	0.000603278	0.000301639	0.000301639
rs78551600	6	110123934	2	1	1	331520	0.000603278	0.000301639	0.000301639
rs13220781	6	110126393	1	1	0	331521	0.000301639	0.000301639	0
rs4130817	6	110131141	1	1	0	331521	0.000301639	0.000301639	0
rs78988717	6	110135109	1	1	0	331521	0.000301639	0.000301639	0
rs9487226	6	110142832	1	1	0	331521	0.000301639	0.000301639	0
rs79821177	6	110145373	1	1	0	331521	0.000301639	0.000301639	0
Affx-89012932	6	110146439	1	1	0	331521	0.000301639	0.000301639	0
rs79617547	6	110150990	1	1	0	331521	0.000301639	0.000301639	0
rs116712960	6	110156276	1	1	0	331521	0.000301639	0.000301639	0
rs12199045	6	110159170	1	1	0	331521	0.000301639	0.000301639	0
rs67209304	6	110159757	1	1	0	331521	0.000301639	0.000301639	0
rs4631332	6	110162644	1	1	0	331521	0.000301639	0.000301639	0
rs114858855	6	110165961	1	1	0	331521	0.000301639	0.000301639	0
rs58279044	6	110169045	1	1	0	331521	0.000301639	0.000301639	0
rs4077067	6	110170073	1	1	0	331521	0.000301639	0.000301639	0
rs4077069	6	110170497	1	1	0	331521	0.000301639	0.000301639	0
rs117556881	6	110171132	1	1	0	331521	0.000301639	0.000301639	0
rs74859158	6	110173680	1	1	0	331521	0.000301639	0.000301639	0
rs9487237	6	110173831	1	1	0	331521	0.000301639	0.000301639	0
rs12529570	6	110176790	1	1	0	331521	0.000301639	0.000301639	0
rs58031304	6	110183137	1	1	0	331521	0.000301639	0.000301639	0
rs72946833	6	110186340	1	1	0	331521	0.000301639	0.000301639	0
rs77951204	6	110217527	1	1	0	331521	0.000301639	0.000301639	0
rs117036571	6	110219219	1	1	0	331521	0.000301639	0.000301639	0
rs79680459	6	110223025	1	1	0	331521	0.000301639	0.000301639	0
rs74848502	6	110223133	1	1	0	331521	0.000301639	0.000301639	0
rs9386860	6	110228596	2	1	1	331520	0.000603278	0.000301639	0.000301639
rs9398226	6	110228667	2	1	1	331520	0.000603278	0.000301639	0.000301639
rs9487253	6	110231687	3	1	2	331519	0.000904917	0.000301639	0.000603278
rs34836283	6	110238161	7	1	6	331515	0.00211147	0.000301639	0.00180983
rs9386862	6	110241934	7	1	6	331515	0.00211147	0.000301639	0.00180983
rs75549258	6	110245122	7	1	6	331515	0.00211147	0.000301639	0.00180983
rs117593948	6	110245200	7	1	6	331515	0.00211147	0.000301639	0.00180983
rs72948758	6	110247327	7	1	6	331515	0.00211147	0.000301639	0.00180983
rs72948763	6	110252406	8	1	7	331514	0.00241311	0.000301639	0.00211147
rs9372239	6	110252713	8	1	7	331514	0.00241311	0.000301639	0.00211147
rs76864382	6	110253280	8	1	7	331514	0.00241311	0.000301639	0.00211147
rs4484552	6	110256120	8	1	7	331514	0.00241311	0.000301639	0.00211147
rs117201176	6	110256510	8	1	7	331514	0.00241311	0.000301639	0.00211147
rs78045146	6	110257431	8	1	7	331514	0.00241311	0.000301639	0.00211147
rs80295366	6	110260368	8	1	7	331514	0.00241311	0.000301639	0.00211147
rs4245543	6	110261409	8	1	7	331514	0.00241311	0.000301639	0.00211147
rs6918678	6	110262357	8	1	7	331514	0.00241311	0.000301639	0.00211147
rs62437639	6	110263546	8	1	7	331514	0.00241311	0.000301639	0.00211147
rs77985343	6	110263855	8	1	7	331514	0.00241311	0.000301639	0.00211147
rs9398228	6	110268902	8	1	7	331514	0.00241311	0.000301639	0.00211147
rs77539495	6	110270476	8	1	7	331514	0.00241311	0.000301639	0.00211147
rs2505031	6	110280618	8	1	7	331514	0.00241311	0.000301639	0.00211147
rs73762940	6	110283679	8	1	7	331514	0.00241311	0.000301639	0.00211147
rs2505035	6	110284002	8	1	7	331514	0.00241311	0.000301639	0.00211147
rs76529617	6	110286440	8	1	7	331514	0.00241311	0.000301639	0.00211147
rs9372243	6	110290740	8	1	7	331514	0.00241311	0.000301639	0.00211147
rs77503307	6	110291278	8	1	7	331514	0.00241311	0.000301639	0.00211147
rs34607400	6	110291432	8	1	7	331514	0.00241311	0.000301639	0.00211147
rs4947042	6	110295081	3	1	2	331519	0.000904917	0.000301639	0.000603278
rs9320321	6	110296455	2	1	1	331520	0.000603278	0.000301639	0.000301639
rs116993281	6	110298179	2	1	1	331520	0.000603278	0.000301639	0.000301639
rs142003556	6	110300899	2	1	1	331520	0.000603278	0.000301639	0.000301639
rs117880214	6	110302974	2	1	1	331520	0.000603278	0.000301639	0.000301639
rs34452225	6	110304964	2	1	1	331520	0.000603278	0.000301639	0.000301639
rs117826974	6	110306777	2	1	1	331520	0.000603278	0.000301639	0.000301639
rs7749240	6	110307071	2	1	1	331520	0.000603278	0.000301639	0.000301639
rs4504506	6	110312631	2	1	1	331520	0.000603278	0.000301639	0.000301639
rs118153798	6	110319899	2	1	1	331520	0.000603278	0.000301639	0.000301639
rs6901860	6	110323385	2	1	1	331520	0.000603278	0.000301639	0.000301639
rs17614241	6	110332233	2	1	1	331520	0.000603278	0.000301639	0.000301639
rs6899476	6	110332690	2	1	1	331520	0.000603278	0.000301639	0.000301639
rs113933914	6	110341070	1	1	0	331521	0.000301639	0.000301639	0
rs72934012	6	110342875	1	1	0	331521	0.000301639	0.000301639	0
rs117193705	6	110343610	1	1	0	331521	0.000301639	0.000301639	0
rs185405079	6	110344174	1	1	0	331521	0.000301639	0.000301639	0
rs117079523	6	110346558	1	1	0	331521	0.000301639	0.000301639	0
rs80123541	6	110354662	1	1	0	331521	0.000301639	0.000301639	0
rs28503701	6	110356559	1	1	0	331521	0.000301639	0.000301639	0
rs6917496	6	110356763	1	1	0	331521	0.000301639	0.000301639	0
rs9400354	6	110362978	1	1	0	331521	0.000301639	0.000301639	0
rs116894770	6	110363991	1	1	0	331521	0.000301639	0.000301639	0
rs112784202	6	110365568	1	1	0	331521	0.000301639	0.000301639	0
rs9374149	6	110373448	1	1	0	331521	0.000301639	0.000301639	0
rs72934054	6	110378808	1	1	0	331521	0.000301639	0.000301639	0
rs9372247	6	110389869	1	1	0	331521	0.000301639	0.000301639	0
rs75639669	6	110390619	1	1	0	331521	0.000301639	0.000301639	0
rs76713797	6	110391484	1	1	0	331521	0.000301639	0.000301639	0
rs117333135	6	110399661	1	1	0	331521	0.000301639	0.000301639	0
rs12665650	6	110408904	1	1	0	331521	0.000301639	0.000301639	0
rs6568632	6	110421361	1	1	0	331521	0.000301639	0.000301639	0
rs142151316	6	110422931	1	1	0	331521	0.000301639	0.000301639	0
rs17543368	6	110424063	1	1	0	331521	0.000301639	0.000301639	0
rs55817927	6	110448742	1	1	0	331521	0.000301639	0.000301639	0
rs117806862	6	110450925	1	1	0	331521	0.000301639	0.000301639	0
rs111568287	6	110460204	1	1	0	331521	0.000301639	0.000301639	0
rs75913919	6	110461534	1	1	0	331521	0.000301639	0.000301639	0
rs12201521	6	110462643	1	1	0	331521	0.000301639	0.000301639	0
rs78913052	6	110480919	0	0	0	331552	0	0	0
rs12191724	6	110486412	0	0	0	331552	0	0	0
rs62435903	6	110490315	0	0	0	331552	0	0	0
rs6926540	6	110494209	0	0	0	331552	0	0	0
rs117562889	6	110512459	2	2	0	331520	0.000603278	0.000603278	0
rs75491446	6	110521961	2	2	0	331520	0.000603278	0.000603278	0
rs79488866	6	110532163	2	2	0	331520	0.000603278	0.000603278	0
rs75460350	6	110533116	2	2	0	331520	0.000603278	0.000603278	0
rs138462889	6	110536489	2	2	0	331520	0.000603278	0.000603278	0
rs9481047	6	110548383	2	2	0	331520	0.000603278	0.000603278	0
rs79028833	6	110563183	2	2	0	331520	0.000603278	0.000603278	0
rs17071325	6	110563735	2	2	0	331520	0.000603278	0.000603278	0
Affx-80275402	6	110567276	2	2	0	331520	0.000603278	0.000603278	0
rs2334321	6	110567409	2	2	0	331520	0.000603278	0.000603278	0
rs17489041	6	110569719	2	2	0	331520	0.000603278	0.000603278	0
rs117160677	6	110576753	0	0	0	331552	0	0	0
rs117240873	6	110592355	2	2	0	331520	0.000603278	0.000603278	0
rs6934170	6	110600750	2	2	0	331520	0.000603278	0.000603278	0
rs17071391	6	110607177	2	2	0	331520	0.000603278	0.000603278	0
rs118099471	6	110621332	2	2	0	331520	0.000603278	0.000603278	0
rs17071424	6	110629139	2	2	0	331520	0.000603278	0.000603278	0
rs41288586	6	110636603	2	2	0	331520	0.000603278	0.000603278	0
rs199870464	6	110636619	2	2	0	331520	0.000603278	0.000603278	0
rs113004642	6	110636775	2	2	0	331520	0.000603278	0.000603278	0
rs72935932	6	110637566	2	2	0	331520	0.000603278	0.000603278	0
rs9487375	6	110640430	2	2	0	331520	0.000603278	0.000603278	0
rs6908306	6	110643956	2	2	0	331520	0.000603278	0.000603278	0
rs185778703	6	110643977	2	2	0	331520	0.000603278	0.000603278	0
rs13196992	6	110648523	0	0	0	331552	0	0	0
rs17568719	6	110649049	2	2	0	331520	0.000603278	0.000603278	0
rs62435910	6	110652132	2	2	0	331520	0.000603278	0.000603278	0
rs9400372	6	110654605	2	2	0	331520	0.000603278	0.000603278	0
rs72935938	6	110655157	2	2	0	331520	0.000603278	0.000603278	0
rs9372250	6	110655443	2	2	0	331520	0.000603278	0.000603278	0
rs9320324	6	110655536	2	2	0	331520	0.000603278	0.000603278	0
rs9400374	6	110655911	2	2	0	331520	0.000603278	0.000603278	0
rs976471	6	110659185	2	2	0	331520	0.000603278	0.000603278	0
rs72935970	6	110660446	2	2	0	331520	0.000603278	0.000603278	0
rs6904756	6	110661224	2	2	0	331520	0.000603278	0.000603278	0
rs143723450	6	110664716	2	2	0	331520	0.000603278	0.000603278	0
rs17491262	6	110667423	2	2	0	331520	0.000603278	0.000603278	0
rs62435945	6	110668677	2	2	0	331520	0.000603278	0.000603278	0
rs17569533	6	110670313	2	2	0	331520	0.000603278	0.000603278	0
rs11307091	6	110674614	2	2	0	331520	0.000603278	0.000603278	0
rs7769802	6	110675344	2	2	0	331520	0.000603278	0.000603278	0
rs1033573	6	110676527	2	2	0	331520	0.000603278	0.000603278	0
rs199550919	6	110679158	2	2	0	331520	0.000603278	0.000603278	0
rs2180006	6	110684004	2	2	0	331520	0.000603278	0.000603278	0
rs17071524	6	110685306	2	2	0	331520	0.000603278	0.000603278	0
rs13191605	6	110685616	2	2	0	331520	0.000603278	0.000603278	0
rs35330352	6	110685752	2	2	0	331520	0.000603278	0.000603278	0
rs17569742	6	110686091	2	2	0	331520	0.000603278	0.000603278	0
rs9374165	6	110690440	2	2	0	331520	0.000603278	0.000603278	0
rs72937932	6	110699009	2	2	0	331520	0.000603278	0.000603278	0
rs7748253	6	110701451	2	2	0	331520	0.000603278	0.000603278	0
rs6568643	6	110707625	2	2	0	331520	0.000603278	0.000603278	0
rs80290876	6	110708144	2	2	0	331520	0.000603278	0.000603278	0
rs78178142	6	110710123	0	0	0	331552	0	0	0
rs11757947	6	110712512	2	2	0	331520	0.000603278	0.000603278	0
rs1055301	6	110713042	2	2	0	331520	0.000603278	0.000603278	0
Affx-27450916	6	110713060	2	2	0	331520	0.000603278	0.000603278	0
rs148085221	6	110714008	2	2	0	331520	0.000603278	0.000603278	0
rs35697832	6	110714205	2	2	0	331520	0.000603278	0.000603278	0
Affx-80230487	6	110714358	2	2	0	331520	0.000603278	0.000603278	0
rs12527349	6	110724928	2	2	0	331520	0.000603278	0.000603278	0
rs9400383	6	110727699	2	2	0	331520	0.000603278	0.000603278	0
rs9487396	6	110732209	2	2	0	331520	0.000603278	0.000603278	0
rs62617073	6	110734638	2	2	0	331520	0.000603278	0.000603278	0
rs57214309	6	110735958	2	2	0	331520	0.000603278	0.000603278	0
Affx-89009049	6	110736701	0	0	0	331552	0	0	0
rs116550082	6	110736706	2	2	0	331520	0.000603278	0.000603278	0
rs141023778	6	110736730	2	2	0	331520	0.000603278	0.000603278	0
rs12055551	6	110741922	2	2	0	331520	0.000603278	0.000603278	0
rs9398236	6	110743194	2	2	0	331520	0.000603278	0.000603278	0
rs6932938	6	110745238	2	2	0	331520	0.000603278	0.000603278	0
rs41288592	6	110746262	2	2	0	331520	0.000603278	0.000603278	0
rs13213908	6	110749091	2	2	0	331520	0.000603278	0.000603278	0
rs9372256	6	110749662	2	2	0	331520	0.000603278	0.000603278	0
rs9481069	6	110750986	2	2	0	331520	0.000603278	0.000603278	0
rs76676412	6	110752337	2	2	0	331520	0.000603278	0.000603278	0
rs147964291	6	110752454	2	2	0	331520	0.000603278	0.000603278	0
rs62421678	6	110753964	2	2	0	331520	0.000603278	0.000603278	0
rs117965606	6	110754248	2	2	0	331520	0.000603278	0.000603278	0
rs62421681	6	110757755	2	2	0	331520	0.000603278	0.000603278	0
rs150141053	6	110759957	2	2	0	331520	0.000603278	0.000603278	0
rs12210538	6	110760008	2	2	0	331520	0.000603278	0.000603278	0
rs146329765	6	110763506	2	2	0	331520	0.000603278	0.000603278	0
rs723685	6	110763875	2	2	0	331520	0.000603278	0.000603278	0
rs41288594	6	110763935	2	2	0	331520	0.000603278	0.000603278	0
rs61729086	6	110768128	2	2	0	331520	0.000603278	0.000603278	0
rs138745115	6	110768155	2	2	0	331520	0.000603278	0.000603278	0
rs116863065	6	110772344	0	0	0	331552	0	0	0
rs199818592	6	110777826	2	2	0	331520	0.000603278	0.000603278	0
rs6907567	6	110777962	2	2	0	331520	0.000603278	0.000603278	0
rs714368	6	110778128	2	2	0	331520	0.000603278	0.000603278	0
rs118073549	6	110786554	2	2	0	331520	0.000603278	0.000603278	0
rs117439093	6	110790382	2	2	0	331520	0.000603278	0.000603278	0
rs13205422	6	110791235	2	2	0	331520	0.000603278	0.000603278	0
rs2494553	6	110791762	2	2	0	331520	0.000603278	0.000603278	0
rs17579044	6	110792082	2	2	0	331520	0.000603278	0.000603278	0
rs17071713	6	110793092	2	2	0	331520	0.000603278	0.000603278	0
rs9487422	6	110793763	2	2	0	331520	0.000603278	0.000603278	0
rs4541783	6	110794632	2	2	0	331520	0.000603278	0.000603278	0
rs7767970	6	110796139	2	2	0	331520	0.000603278	0.000603278	0
rs6922017	6	110797905	2	2	0	331520	0.000603278	0.000603278	0
rs6928183	6	110799201	2	2	0	331520	0.000603278	0.000603278	0
rs2494549	6	110800049	2	2	0	331520	0.000603278	0.000603278	0
rs79096852	6	110800666	2	2	0	331520	0.000603278	0.000603278	0
rs72941966	6	110801629	2	2	0	331520	0.000603278	0.000603278	0
rs117147088	6	110805752	2	2	0	331520	0.000603278	0.000603278	0
rs35574997	6	110806160	2	2	0	331520	0.000603278	0.000603278	0
rs117493854	6	110807426	2	2	0	331520	0.000603278	0.000603278	0
rs72942001	6	110810015	2	2	0	331520	0.000603278	0.000603278	0
rs2428169	6	110812262	2	2	0	331520	0.000603278	0.000603278	0
rs7759856	6	110815878	2	2	0	331520	0.000603278	0.000603278	0
rs62420266	6	110818117	2	2	0	331520	0.000603278	0.000603278	0
rs56146946	6	110818916	2	2	0	331520	0.000603278	0.000603278	0
rs2188553	6	110821915	2	2	0	331520	0.000603278	0.000603278	0
rs13197401	6	110829975	2	2	0	331520	0.000603278	0.000603278	0
rs72944030	6	110830977	2	2	0	331520	0.000603278	0.000603278	0
rs11755499	6	110844172	2	2	0	331520	0.000603278	0.000603278	0
rs1989634	6	110846248	2	2	0	331520	0.000603278	0.000603278	0
rs12173775	6	110846524	2	2	0	331520	0.000603278	0.000603278	0
rs9320339	6	110849231	2	2	0	331520	0.000603278	0.000603278	0
rs9400398	6	110851760	2	2	0	331520	0.000603278	0.000603278	0
rs2817782	6	110851763	2	2	0	331520	0.000603278	0.000603278	0
rs117645688	6	110851806	2	2	0	331520	0.000603278	0.000603278	0
rs62420268	6	110855624	2	2	0	331520	0.000603278	0.000603278	0
rs78307509	6	110857750	2	2	0	331520	0.000603278	0.000603278	0
rs111718143	6	110862755	2	2	0	331520	0.000603278	0.000603278	0
rs117707418	6	110863621	2	2	0	331520	0.000603278	0.000603278	0
rs117454489	6	110867941	2	2	0	331520	0.000603278	0.000603278	0
rs853548	6	110874763	2	2	0	331520	0.000603278	0.000603278	0
rs17231299	6	110876961	2	2	0	331520	0.000603278	0.000603278	0
rs7762839	6	110878019	2	2	0	331520	0.000603278	0.000603278	0
rs73535584	6	110881762	2	2	0	331520	0.000603278	0.000603278	0
rs2691168	6	110884249	2	2	0	331520	0.000603278	0.000603278	0
rs117841269	6	110888131	2	2	0	331520	0.000603278	0.000603278	0
rs6912010	6	110896644	2	2	0	331520	0.000603278	0.000603278	0
rs72944086	6	110902505	2	2	0	331520	0.000603278	0.000603278	0
rs77429652	6	110904036	0	0	0	331552	0	0	0
rs4397258	6	110904133	2	2	0	331520	0.000603278	0.000603278	0
rs2817766	6	110909665	2	2	0	331520	0.000603278	0.000603278	0
rs147980488	6	110911070	2	2	0	331520	0.000603278	0.000603278	0
rs117073581	6	110911422	2	2	0	331520	0.000603278	0.000603278	0
rs12190490	6	110917410	2	2	0	331520	0.000603278	0.000603278	0
rs13216858	6	110928063	2	2	0	331520	0.000603278	0.000603278	0
rs117102226	6	110935430	2	2	0	331520	0.000603278	0.000603278	0
rs79393963	6	110943023	2	2	0	331520	0.000603278	0.000603278	0
rs17622461	6	110944589	2	2	0	331520	0.000603278	0.000603278	0
rs117293402	6	110946140	2	2	0	331520	0.000603278	0.000603278	0
rs9386927	6	110946811	2	2	0	331520	0.000603278	0.000603278	0
rs73763398	6	110954607	2	2	0	331520	0.000603278	0.000603278	0
rs11754379	6	110955078	2	2	0	331520	0.000603278	0.000603278	0
rs78342274	6	110964538	2	2	0	331520	0.000603278	0.000603278	0
rs2817763	6	110972494	1	1	0	331521	0.000301639	0.000301639	0
rs13205298	6	110978107	1	1	0	331521	0.000301639	0.000301639	0
rs12663712	6	110985212	1	1	0	331521	0.000301639	0.000301639	0
rs118084121	6	111005811	0	0	0	331552	0	0	0
rs114605382	6	111017846	1	1	0	331521	0.000301639	0.000301639	0
rs141072718	6	111042539	1	1	0	331521	0.000301639	0.000301639	0
rs12208594	6	111053352	1	1	0	331521	0.000301639	0.000301639	0
rs76166480	6	111058650	1	1	0	331521	0.000301639	0.000301639	0
rs11755241	6	111061814	1	1	0	331521	0.000301639	0.000301639	0
rs813910	6	111093764	1	1	0	331521	0.000301639	0.000301639	0
rs802658	6	111100687	1	1	0	331521	0.000301639	0.000301639	0
rs79891558	6	111106864	1	1	0	331521	0.000301639	0.000301639	0
rs35827650	6	111112546	1	1	0	331521	0.000301639	0.000301639	0
rs76519399	6	111129426	1	1	0	331521	0.000301639	0.000301639	0
rs75098244	6	111129639	1	1	0	331521	0.000301639	0.000301639	0
rs72952060	6	111137702	1	1	0	331521	0.000301639	0.000301639	0
rs1510231	6	111146220	1	1	0	331521	0.000301639	0.000301639	0
rs117314611	6	111149764	1	1	0	331521	0.000301639	0.000301639	0
rs72952066	6	111161183	1	1	0	331521	0.000301639	0.000301639	0
rs10484430	6	111178005	1	1	0	331521	0.000301639	0.000301639	0
rs1775125	6	111179618	1	1	0	331521	0.000301639	0.000301639	0
rs76971811	6	111192280	1	1	0	331521	0.000301639	0.000301639	0
rs957824	6	111195049	1	1	0	331521	0.000301639	0.000301639	0
rs1279597	6	111201474	1	1	0	331521	0.000301639	0.000301639	0
rs77645563	6	111203960	1	1	0	331521	0.000301639	0.000301639	0
rs76923051	6	111208201	1	1	0	331521	0.000301639	0.000301639	0
rs12660659	6	111211974	1	1	0	331521	0.000301639	0.000301639	0
Affx-52341101	6	111213933	1	1	0	331521	0.000301639	0.000301639	0
rs117768627	6	111220511	1	1	0	331521	0.000301639	0.000301639	0
rs79818865	6	111252675	1	1	0	331521	0.000301639	0.000301639	0
rs1279474	6	111258468	1	1	0	331521	0.000301639	0.000301639	0
rs9372273	6	111260529	1	1	0	331521	0.000301639	0.000301639	0
rs17743512	6	111260597	1	1	0	331521	0.000301639	0.000301639	0
rs9374227	6	111283592	1	1	0	331521	0.000301639	0.000301639	0
rs41289884	6	111288941	1	1	0	331521	0.000301639	0.000301639	0
rs80159297	6	111301455	1	1	0	331521	0.000301639	0.000301639	0
rs79729443	6	111303315	1	1	0	331521	0.000301639	0.000301639	0
rs117885202	6	111303620	1	1	0	331521	0.000301639	0.000301639	0
rs4947092	6	111309591	1	1	0	331521	0.000301639	0.000301639	0
rs151140744	6	111320929	1	1	0	331521	0.000301639	0.000301639	0
rs3763196	6	111321037	1	1	0	331521	0.000301639	0.000301639	0
rs4245545	6	111322849	1	1	0	331521	0.000301639	0.000301639	0
rs9374243	6	111329827	1	1	0	331521	0.000301639	0.000301639	0
rs71562269	6	111343428	1	1	0	331521	0.000301639	0.000301639	0
rs1044388	6	111346808	1	1	0	331521	0.000301639	0.000301639	0
rs9374250	6	111349794	1	1	0	331521	0.000301639	0.000301639	0
rs17806392	6	111351915	1	1	0	331521	0.000301639	0.000301639	0
rs2342512	6	111352746	1	1	0	331521	0.000301639	0.000301639	0
rs77882774	6	111353736	1	1	0	331521	0.000301639	0.000301639	0
rs117688922	6	111357828	1	1	0	331521	0.000301639	0.000301639	0
rs79300162	6	111358976	1	1	0	331521	0.000301639	0.000301639	0
rs72939521	6	111359363	1	1	0	331521	0.000301639	0.000301639	0
Affx-37536309	6	111368336	1	1	0	331521	0.000301639	0.000301639	0
rs9386995	6	111375763	1	1	0	331521	0.000301639	0.000301639	0
rs4947100	6	111378849	1	1	0	331521	0.000301639	0.000301639	0
rs6906163	6	111379643	1	1	0	331521	0.000301639	0.000301639	0
rs17806606	6	111381063	1	1	0	331521	0.000301639	0.000301639	0
rs6904275	6	111381468	1	1	0	331521	0.000301639	0.000301639	0
rs7754456	6	111387327	1	1	0	331521	0.000301639	0.000301639	0
rs76526487	6	111388109	1	1	0	331521	0.000301639	0.000301639	0
rs3851224	6	111388376	1	1	0	331521	0.000301639	0.000301639	0
rs9400463	6	111391708	0	0	0	331552	0	0	0
rs9481140	6	111394511	1	1	0	331521	0.000301639	0.000301639	0
rs62421901	6	111395505	1	1	0	331521	0.000301639	0.000301639	0
rs62421903	6	111401965	1	1	0	331521	0.000301639	0.000301639	0
rs117373513	6	111404733	1	1	0	331521	0.000301639	0.000301639	0
rs62421904	6	111408397	2	1	1	331520	0.000603278	0.000301639	0.000301639
rs12198881	6	111416198	2	1	1	331520	0.000603278	0.000301639	0.000301639
rs75609740	6	111417355	2	1	1	331520	0.000603278	0.000301639	0.000301639
rs62421905	6	111417363	2	1	1	331520	0.000603278	0.000301639	0.000301639
rs117190473	6	111433581	2	1	1	331520	0.000603278	0.000301639	0.000301639
rs9386999	6	111442097	3	1	2	331519	0.000904917	0.000301639	0.000603278
rs7760668	6	111446502	3	1	2	331519	0.000904917	0.000301639	0.000603278
rs75661418	6	111489659	3	1	2	331519	0.000904917	0.000301639	0.000603278
rs116322832	6	111498785	3	1	2	331519	0.000904917	0.000301639	0.000603278
rs79413841	6	111499623	3	1	2	331519	0.000904917	0.000301639	0.000603278
rs76869750	6	111499822	3	1	2	331519	0.000904917	0.000301639	0.000603278
rs72939559	6	111502110	3	1	2	331519	0.000904917	0.000301639	0.000603278
rs80347325	6	111503951	3	1	2	331519	0.000904917	0.000301639	0.000603278
rs112443229	6	111504929	3	1	2	331519	0.000904917	0.000301639	0.000603278
rs354524	6	111508109	3	1	2	331519	0.000904917	0.000301639	0.000603278
rs12210343	6	111510228	3	1	2	331519	0.000904917	0.000301639	0.000603278
rs1216020	6	111515207	3	1	2	331519	0.000904917	0.000301639	0.000603278
rs117098186	6	111518750	3	1	2	331519	0.000904917	0.000301639	0.000603278
rs58431510	6	111521372	3	1	2	331519	0.000904917	0.000301639	0.000603278
rs434034	6	111525383	3	1	2	331519	0.000904917	0.000301639	0.000603278
rs72939578	6	111526609	3	1	2	331519	0.000904917	0.000301639	0.000603278
rs35929393	6	111528384	3	1	2	331519	0.000904917	0.000301639	0.000603278
rs72939580	6	111528844	3	1	2	331519	0.000904917	0.000301639	0.000603278
rs77627779	6	111539925	3	1	2	331519	0.000904917	0.000301639	0.000603278
rs17072442	6	111543412	3	1	2	331519	0.000904917	0.000301639	0.000603278
rs117711648	6	111546307	3	1	2	331519	0.000904917	0.000301639	0.000603278
rs80096687	6	111558671	3	1	2	331519	0.000904917	0.000301639	0.000603278
rs7743593	6	111558989	3	1	2	331519	0.000904917	0.000301639	0.000603278
rs9487602	6	111560946	3	1	2	331519	0.000904917	0.000301639	0.000603278
rs391196	6	111563908	3	1	2	331519	0.000904917	0.000301639	0.000603278
rs12662324	6	111574737	3	1	2	331519	0.000904917	0.000301639	0.000603278
rs6925442	6	111581809	3	1	2	331519	0.000904917	0.000301639	0.000603278
rs147451538	6	111583530	3	1	2	331519	0.000904917	0.000301639	0.000603278
rs72939596	6	111587204	3	1	2	331519	0.000904917	0.000301639	0.000603278
Affx-80275411	6	111587221	3	1	2	331519	0.000904917	0.000301639	0.000603278
rs11153279	6	111587266	3	1	2	331519	0.000904917	0.000301639	0.000603278
Affx-52318866	6	111587579	3	1	2	331519	0.000904917	0.000301639	0.000603278
Affx-80275414	6	111587904	3	1	2	331519	0.000904917	0.000301639	0.000603278
rs17072508	6	111588188	3	1	2	331519	0.000904917	0.000301639	0.000603278
rs141898273	6	111588192	3	1	2	331519	0.000904917	0.000301639	0.000603278
Affx-80275416	6	111588231	3	1	2	331519	0.000904917	0.000301639	0.000603278
rs78051065	6	111600406	2	1	1	331520	0.000603278	0.000301639	0.000301639
rs78334305	6	111616015	2	1	1	331520	0.000603278	0.000301639	0.000301639
rs17511595	6	111621382	0	0	0	331552	0	0	0
rs17540269	6	111627487	0	0	0	331552	0	0	0
rs3204954	6	111628597	2	1	1	331520	0.000603278	0.000301639	0.000301639
rs3204953	6	111628626	2	1	1	331520	0.000603278	0.000301639	0.000301639
rs17511434	6	111635086	2	1	1	331520	0.000603278	0.000301639	0.000301639
rs17511349	6	111645599	2	1	1	331520	0.000603278	0.000301639	0.000301639
rs117326910	6	111647857	2	1	1	331520	0.000603278	0.000301639	0.000301639
rs465969	6	111655530	2	1	1	331520	0.000603278	0.000301639	0.000301639
rs240993	6	111673714	2	1	1	331520	0.000603278	0.000301639	0.000301639
rs17511083	6	111679223	2	1	1	331520	0.000603278	0.000301639	0.000301639
rs72945312	6	111682135	2	1	1	331520	0.000603278	0.000301639	0.000301639
rs11751625	6	111683322	2	1	1	331520	0.000603278	0.000301639	0.000301639
rs17539692	6	111688947	2	1	1	331520	0.000603278	0.000301639	0.000301639
rs3218606	6	111689082	2	1	1	331520	0.000603278	0.000301639	0.000301639
rs3218599	6	111694124	2	1	1	331520	0.000603278	0.000301639	0.000301639
rs141825447	6	111695554	2	1	1	331520	0.000603278	0.000301639	0.000301639
rs462779	6	111695887	2	1	1	331520	0.000603278	0.000301639	0.000301639
rs3218600	6	111695899	2	1	1	331520	0.000603278	0.000301639	0.000301639
rs61756663	6	111695954	2	1	1	331520	0.000603278	0.000301639	0.000301639
rs458017	6	111696091	2	1	1	331520	0.000603278	0.000301639	0.000301639
rs61756664	6	111697883	2	1	1	331520	0.000603278	0.000301639	0.000301639
rs17539553	6	111699789	2	1	1	331520	0.000603278	0.000301639	0.000301639
rs199859375	6	111709014	1	0	1	331521	0.000301639	0	0.000301639
rs17539476	6	111710688	1	0	1	331521	0.000301639	0	0.000301639
rs79047923	6	111721362	1	0	1	331521	0.000301639	0	0.000301639
rs17510641	6	111724426	1	0	1	331521	0.000301639	0	0.000301639
rs4446594	6	111728870	1	0	1	331521	0.000301639	0	0.000301639
rs17510548	6	111736134	1	0	1	331521	0.000301639	0	0.000301639
rs117104718	6	111738442	1	0	1	331521	0.000301639	0	0.000301639
rs118008540	6	111739245	1	0	1	331521	0.000301639	0	0.000301639
rs74385665	6	111740466	1	0	1	331521	0.000301639	0	0.000301639
rs77267158	6	111750788	1	0	1	331521	0.000301639	0	0.000301639
rs17751426	6	111772223	1	0	1	331521	0.000301639	0	0.000301639
rs34530632	6	111776335	0	0	0	331552	0	0	0
rs17510436	6	111777154	0	0	0	331552	0	0	0
rs117299389	6	111779180	0	0	0	331552	0	0	0
rs74833651	6	111787748	0	0	0	331552	0	0	0
rs6913769	6	111792897	0	0	0	331552	0	0	0
rs17751771	6	111795434	0	0	0	331552	0	0	0
rs75317579	6	111802742	0	0	0	331552	0	0	0
rs17510346	6	111806352	0	0	0	331552	0	0	0
rs10457239	6	111809796	0	0	0	331552	0	0	0
rs41289892	6	111824780	0	0	0	331552	0	0	0
rs6920798	6	111847277	0	0	0	331552	0	0	0
rs9387014	6	111850541	0	0	0	331552	0	0	0
rs7742244	6	111852662	0	0	0	331552	0	0	0
rs117072091	6	111855985	0	0	0	331552	0	0	0
rs76257900	6	111858489	0	0	0	331552	0	0	0
rs77042499	6	111871080	1	1	0	331521	0.000301639	0.000301639	0
rs3777908	6	111873652	1	1	0	331521	0.000301639	0.000301639	0
rs10484479	6	111876985	1	1	0	331521	0.000301639	0.000301639	0
rs41289896	6	111880831	1	1	0	331521	0.000301639	0.000301639	0
rs139767840	6	111896863	1	1	0	331521	0.000301639	0.000301639	0
rs1043730	6	111901453	1	1	0	331521	0.000301639	0.000301639	0
rs146226365	6	111901465	1	1	0	331521	0.000301639	0.000301639	0
rs174379	6	111909693	1	1	0	331521	0.000301639	0.000301639	0
rs112724847	6	111910850	1	1	0	331521	0.000301639	0.000301639	0
rs61756667	6	111913009	1	1	0	331521	0.000301639	0.000301639	0
rs13190932	6	111913070	1	1	0	331521	0.000301639	0.000301639	0
rs142054894	6	111913185	1	1	0	331521	0.000301639	0.000301639	0
rs33980500	6	111913262	1	1	0	331521	0.000301639	0.000301639	0
rs75778663	6	111914421	1	1	0	331521	0.000301639	0.000301639	0
rs10872070	6	111921804	1	1	0	331521	0.000301639	0.000301639	0
rs142888698	6	111924422	1	1	0	331521	0.000301639	0.000301639	0
rs4947129	6	111930906	1	1	0	331521	0.000301639	0.000301639	0
rs174406	6	111931328	1	1	0	331521	0.000301639	0.000301639	0
rs80090780	6	111938516	1	1	0	331521	0.000301639	0.000301639	0
rs4947132	6	111940481	1	1	0	331521	0.000301639	0.000301639	0
rs9387017	6	111944006	1	1	0	331521	0.000301639	0.000301639	0
rs77615830	6	111953950	1	1	0	331521	0.000301639	0.000301639	0
rs9387020	6	111955402	1	1	0	331521	0.000301639	0.000301639	0
rs6899951	6	111964745	1	1	0	331521	0.000301639	0.000301639	0
rs7767579	6	111966616	1	1	0	331521	0.000301639	0.000301639	0
rs117214708	6	111969793	1	1	0	331521	0.000301639	0.000301639	0
rs1726140	6	111971386	1	1	0	331521	0.000301639	0.000301639	0
rs117804466	6	111972258	1	1	0	331521	0.000301639	0.000301639	0
rs17717962	6	111972263	1	1	0	331521	0.000301639	0.000301639	0
rs1794838	6	111976355	1	1	0	331521	0.000301639	0.000301639	0
rs28763975	6	111983038	1	1	0	331521	0.000301639	0.000301639	0
rs2237251	6	111985120	1	1	0	331521	0.000301639	0.000301639	0
rs77398041	6	111985306	1	1	0	331521	0.000301639	0.000301639	0
rs9487704	6	111989762	1	1	0	331521	0.000301639	0.000301639	0
rs117771757	6	111991044	1	1	0	331521	0.000301639	0.000301639	0
rs804182	6	111992112	1	1	0	331521	0.000301639	0.000301639	0
rs72940246	6	111995061	1	1	0	331521	0.000301639	0.000301639	0
rs3730353	6	111995666	1	1	0	331521	0.000301639	0.000301639	0
rs117595568	6	112000518	1	1	0	331521	0.000301639	0.000301639	0
rs117677731	6	112004792	1	1	0	331521	0.000301639	0.000301639	0
rs77439992	6	112024098	1	1	0	331521	0.000301639	0.000301639	0
rs67515145	6	112031098	1	1	0	331521	0.000301639	0.000301639	0
rs117826797	6	112032537	1	1	0	331521	0.000301639	0.000301639	0
rs117182866	6	112035847	1	1	0	331521	0.000301639	0.000301639	0
rs9374281	6	112039767	1	1	0	331521	0.000301639	0.000301639	0
rs706895	6	112041359	1	1	0	331521	0.000301639	0.000301639	0
rs118086828	6	112041632	1	1	0	331521	0.000301639	0.000301639	0
rs706901	6	112043599	1	1	0	331521	0.000301639	0.000301639	0
rs706903	6	112044056	1	1	0	331521	0.000301639	0.000301639	0
rs79882951	6	112048574	1	1	0	331521	0.000301639	0.000301639	0
rs9400495	6	112048950	1	1	0	331521	0.000301639	0.000301639	0
rs74338506	6	112054302	1	1	0	331521	0.000301639	0.000301639	0
rs74393621	6	112064003	1	1	0	331521	0.000301639	0.000301639	0
rs6568706	6	112081858	1	1	0	331521	0.000301639	0.000301639	0
rs11963612	6	112096345	1	1	0	331521	0.000301639	0.000301639	0
rs118127397	6	112123059	1	1	0	331521	0.000301639	0.000301639	0
rs9487724	6	112125453	1	1	0	331521	0.000301639	0.000301639	0
rs2182644	6	112138882	1	1	0	331521	0.000301639	0.000301639	0
rs75637661	6	112139174	1	1	0	331521	0.000301639	0.000301639	0
rs11970094	6	112152914	1	1	0	331521	0.000301639	0.000301639	0
rs35342142	6	112167563	1	1	0	331521	0.000301639	0.000301639	0
rs72944217	6	112168187	1	1	0	331521	0.000301639	0.000301639	0
rs79187069	6	112169779	1	1	0	331521	0.000301639	0.000301639	0
rs12661662	6	112170291	1	1	0	331521	0.000301639	0.000301639	0
rs17073012	6	112179638	1	1	0	331521	0.000301639	0.000301639	0
rs7768046	6	112179932	1	1	0	331521	0.000301639	0.000301639	0
rs10499061	6	112182030	1	1	0	331521	0.000301639	0.000301639	0
rs9320379	6	112184621	1	1	0	331521	0.000301639	0.000301639	0
rs62413756	6	112192166	1	1	0	331521	0.000301639	0.000301639	0
rs1409837	6	112195611	1	1	0	331521	0.000301639	0.000301639	0
rs9400512	6	112211802	1	1	0	331521	0.000301639	0.000301639	0
rs12201061	6	112212693	1	1	0	331521	0.000301639	0.000301639	0
rs117879202	6	112213778	1	1	0	331521	0.000301639	0.000301639	0
rs11751767	6	112234045	2	2	0	331520	0.000603278	0.000603278	0
rs77438336	6	112240911	2	2	0	331520	0.000603278	0.000603278	0
rs113524621	6	112243625	2	2	0	331520	0.000603278	0.000603278	0
rs73535644	6	112244330	2	2	0	331520	0.000603278	0.000603278	0
rs9320387	6	112272725	2	2	0	331520	0.000603278	0.000603278	0
rs7744212	6	112275639	2	2	0	331520	0.000603278	0.000603278	0
rs79194891	6	112275869	2	2	0	331520	0.000603278	0.000603278	0
rs60076935	6	112276029	2	2	0	331520	0.000603278	0.000603278	0
rs585057	6	112285867	2	2	0	331520	0.000603278	0.000603278	0
rs684259	6	112298219	2	2	0	331520	0.000603278	0.000603278	0
rs881826	6	112301625	2	2	0	331520	0.000603278	0.000603278	0
rs115479106	6	112309606	2	2	0	331520	0.000603278	0.000603278	0
rs527585	6	112315351	2	2	0	331520	0.000603278	0.000603278	0
rs72946254	6	112325106	1	1	0	331521	0.000301639	0.000301639	0
rs12192364	6	112328038	1	1	0	331521	0.000301639	0.000301639	0
rs11751547	6	112333984	1	1	0	331521	0.000301639	0.000301639	0
rs59966032	6	112334250	1	1	0	331521	0.000301639	0.000301639	0
rs4947155	6	112342404	1	1	0	331521	0.000301639	0.000301639	0
rs13210752	6	112343470	1	1	0	331521	0.000301639	0.000301639	0
rs1028125	6	112343900	1	1	0	331521	0.000301639	0.000301639	0
rs79961251	6	112345359	1	1	0	331521	0.000301639	0.000301639	0
rs62414953	6	112345587	1	1	0	331521	0.000301639	0.000301639	0
rs11153327	6	112346096	1	1	0	331521	0.000301639	0.000301639	0
rs925755	6	112350329	1	1	0	331521	0.000301639	0.000301639	0
rs72946274	6	112351449	1	1	0	331521	0.000301639	0.000301639	0
rs6904241	6	112351538	1	1	0	331521	0.000301639	0.000301639	0
rs75093590	6	112352410	1	1	0	331521	0.000301639	0.000301639	0
rs4947158	6	112354221	1	1	0	331521	0.000301639	0.000301639	0
rs17073224	6	112357513	1	1	0	331521	0.000301639	0.000301639	0
rs74382292	6	112358249	1	1	0	331521	0.000301639	0.000301639	0
rs2815801	6	112358450	1	1	0	331521	0.000301639	0.000301639	0
rs72946289	6	112365966	1	1	0	331521	0.000301639	0.000301639	0
rs7756408	6	112366386	1	1	0	331521	0.000301639	0.000301639	0
rs10499063	6	112371690	1	1	0	331521	0.000301639	0.000301639	0
rs1230348	6	112378555	1	1	0	331521	0.000301639	0.000301639	0
rs145590972	6	112382236	1	1	0	331521	0.000301639	0.000301639	0
rs137881483	6	112382275	1	1	0	331521	0.000301639	0.000301639	0
rs121908901	6	112382301	1	1	0	331521	0.000301639	0.000301639	0
rs1230345	6	112382313	1	1	0	331521	0.000301639	0.000301639	0
rs147337485	6	112382393	1	1	0	331521	0.000301639	0.000301639	0
Affx-89012053	6	112389485	1	1	0	331521	0.000301639	0.000301639	0
rs17219737	6	112390565	1	1	0	331521	0.000301639	0.000301639	0
rs12193228	6	112395262	1	1	0	331521	0.000301639	0.000301639	0
rs141127175	6	112397201	1	1	0	331521	0.000301639	0.000301639	0
rs145857248	6	112397236	1	1	0	331521	0.000301639	0.000301639	0
Affx-80275421	6	112397543	1	1	0	331521	0.000301639	0.000301639	0
rs11153335	6	112398450	1	1	0	331521	0.000301639	0.000301639	0
rs17819950	6	112418460	2	2	0	331520	0.000603278	0.000603278	0
rs145963303	6	112420051	2	2	0	331520	0.000603278	0.000603278	0
rs75237599	6	112420386	2	2	0	331520	0.000603278	0.000603278	0
Affx-80210673	6	112420471	2	2	0	331520	0.000603278	0.000603278	0
rs55897192	6	112420515	2	2	0	331520	0.000603278	0.000603278	0
rs111835795	6	112435444	2	2	0	331520	0.000603278	0.000603278	0
Affx-52367900	6	112439050	2	2	0	331520	0.000603278	0.000603278	0
Affx-89009198	6	112439067	2	2	0	331520	0.000603278	0.000603278	0
rs77886563	6	112449427	3	3	0	331519	0.000904917	0.000904917	0
rs34752945	6	112451367	3	3	0	331519	0.000904917	0.000904917	0
rs34172193	6	112451601	3	3	0	331519	0.000904917	0.000904917	0
rs141988342	6	112453955	3	3	0	331519	0.000904917	0.000904917	0
rs138232283	6	112453970	3	3	0	331519	0.000904917	0.000904917	0
rs117675557	6	112454991	3	3	0	331519	0.000904917	0.000904917	0
rs1050349	6	112457383	3	3	0	331519	0.000904917	0.000904917	0
rs2032567	6	112457390	3	3	0	331519	0.000904917	0.000904917	0
rs4947170	6	112458764	3	3	0	331519	0.000904917	0.000904917	0
rs41289902	6	112460365	3	3	0	331519	0.000904917	0.000904917	0
Affx-80230519	6	112460366	3	3	0	331519	0.000904917	0.000904917	0
rs35772073	6	112463333	3	3	0	331519	0.000904917	0.000904917	0
rs180931319	6	112463374	3	3	0	331519	0.000904917	0.000904917	0
rs763247	6	112464812	3	3	0	331519	0.000904917	0.000904917	0
rs117141652	6	112465118	3	3	0	331519	0.000904917	0.000904917	0
rs3734286	6	112471688	13	5	8	331509	0.00392131	0.0015082	0.00241311
rs146868519	6	112471715	13	5	8	331509	0.00392131	0.0015082	0.00241311
rs76951179	6	112471958	13	5	8	331509	0.00392131	0.0015082	0.00241311
rs117827295	6	112472024	13	5	8	331509	0.00392131	0.0015082	0.00241311
rs143269044	6	112476767	14	6	8	331508	0.00422295	0.00180983	0.00241311
rs3752577	6	112480041	15	6	9	331507	0.00452459	0.00180983	0.00271475
rs9487834	6	112480700	15	6	9	331507	0.00452459	0.00180983	0.00271475
rs78366040	6	112482321	15	6	9	331507	0.00452459	0.00180983	0.00271475
rs6919131	6	112483915	16	6	10	331506	0.00482623	0.00180983	0.00301639
rs138153075	6	112486397	16	6	10	331506	0.00482623	0.00180983	0.00301639
rs143587921	6	112486416	16	6	10	331506	0.00482623	0.00180983	0.00301639
rs971403	6	112488001	16	6	10	331506	0.00482623	0.00180983	0.00301639
rs6940879	6	112492645	16	6	10	331506	0.00482623	0.00180983	0.00301639
rs1050348	6	112493872	16	6	10	331506	0.00482623	0.00180983	0.00301639
rs12210552	6	112494475	16	6	10	331506	0.00482623	0.00180983	0.00301639
rs77199140	6	112495045	16	6	10	331506	0.00482623	0.00180983	0.00301639
rs6917763	6	112496511	16	6	10	331506	0.00482623	0.00180983	0.00301639
rs6568721	6	112500067	16	6	10	331506	0.00482623	0.00180983	0.00301639
rs1158747	6	112500650	16	6	10	331506	0.00482623	0.00180983	0.00301639
rs117478813	6	112500842	16	6	10	331506	0.00482623	0.00180983	0.00301639
rs17823433	6	112505657	16	6	10	331506	0.00482623	0.00180983	0.00301639
rs6908219	6	112506583	16	6	10	331506	0.00482623	0.00180983	0.00301639
rs2072021	6	112512905	16	6	10	331506	0.00482623	0.00180983	0.00301639
Affx-80275425	6	112521378	16	6	10	331506	0.00482623	0.00180983	0.00301639
rs11757455	6	112522852	16	6	10	331506	0.00482623	0.00180983	0.00301639
rs4947178	6	112523547	16	6	10	331506	0.00482623	0.00180983	0.00301639
rs138176093	6	112528337	16	6	10	331506	0.00482623	0.00180983	0.00301639
rs17073574	6	112530084	16	6	10	331506	0.00482623	0.00180983	0.00301639
rs6921607	6	112530500	16	6	10	331506	0.00482623	0.00180983	0.00301639
rs4945899	6	112534215	16	6	10	331506	0.00482623	0.00180983	0.00301639
rs34072237	6	112534733	16	6	10	331506	0.00482623	0.00180983	0.00301639
rs75992359	6	112535201	16	6	10	331506	0.00482623	0.00180983	0.00301639
rs2213840	6	112536990	15	6	9	331507	0.00452459	0.00180983	0.00271475
rs9487853	6	112538321	15	6	9	331507	0.00452459	0.00180983	0.00271475
rs79128042	6	112559237	15	6	9	331507	0.00452459	0.00180983	0.00271475
rs11153348	6	112569956	15	6	9	331507	0.00452459	0.00180983	0.00271475
rs28628475	6	112585598	15	6	9	331507	0.00452459	0.00180983	0.00271475
rs75439598	6	112591347	15	6	9	331507	0.00452459	0.00180983	0.00271475
rs56268709	6	112593932	15	6	9	331507	0.00452459	0.00180983	0.00271475
rs1891470	6	112596456	15	6	9	331507	0.00452459	0.00180983	0.00271475
rs73529606	6	112599492	15	6	9	331507	0.00452459	0.00180983	0.00271475
rs57260725	6	112600151	15	6	9	331507	0.00452459	0.00180983	0.00271475
rs117468929	6	112600580	15	6	9	331507	0.00452459	0.00180983	0.00271475
rs74604864	6	112601736	15	6	9	331507	0.00452459	0.00180983	0.00271475
rs12195540	6	112605814	15	6	9	331507	0.00452459	0.00180983	0.00271475
rs6935727	6	112608146	15	6	9	331507	0.00452459	0.00180983	0.00271475
rs13207457	6	112610411	15	6	9	331507	0.00452459	0.00180983	0.00271475
rs1935688	6	112612792	15	6	9	331507	0.00452459	0.00180983	0.00271475
rs75414281	6	112617379	15	6	9	331507	0.00452459	0.00180983	0.00271475
rs11970173	6	112623051	15	6	9	331507	0.00452459	0.00180983	0.00271475
rs947717	6	112626176	15	6	9	331507	0.00452459	0.00180983	0.00271475
rs75140204	6	112630345	15	6	9	331507	0.00452459	0.00180983	0.00271475
rs9320406	6	112633545	15	6	9	331507	0.00452459	0.00180983	0.00271475
rs12210340	6	112647039	15	6	9	331507	0.00452459	0.00180983	0.00271475
rs17073735	6	112649311	15	6	9	331507	0.00452459	0.00180983	0.00271475
rs1935681	6	112651206	15	6	9	331507	0.00452459	0.00180983	0.00271475
rs9400530	6	112655357	15	6	9	331507	0.00452459	0.00180983	0.00271475
rs117583008	6	112657066	15	6	9	331507	0.00452459	0.00180983	0.00271475
rs9400533	6	112661679	15	6	9	331507	0.00452459	0.00180983	0.00271475
rs75192113	6	112662195	15	6	9	331507	0.00452459	0.00180983	0.00271475
rs11153360	6	112663266	15	6	9	331507	0.00452459	0.00180983	0.00271475
rs118113893	6	112664800	15	6	9	331507	0.00452459	0.00180983	0.00271475
rs139825172	6	112671024	16	7	9	331506	0.00482623	0.00211147	0.00271475
rs143103700	6	112671523	16	7	9	331506	0.00482623	0.00211147	0.00271475
rs11153361	6	112671611	16	7	9	331506	0.00482623	0.00211147	0.00271475
rs72952488	6	112675738	16	7	9	331506	0.00482623	0.00211147	0.00271475
rs77371951	6	112678176	16	7	9	331506	0.00482623	0.00211147	0.00271475
rs9400538	6	112680420	16	7	9	331506	0.00482623	0.00211147	0.00271475
rs62414056	6	112680651	16	7	9	331506	0.00482623	0.00211147	0.00271475
rs75210624	6	112692276	16	7	9	331506	0.00482623	0.00211147	0.00271475
rs75920285	6	112694090	16	7	9	331506	0.00482623	0.00211147	0.00271475
rs17682588	6	112694302	16	7	9	331506	0.00482623	0.00211147	0.00271475
rs7745802	6	112695498	16	7	9	331506	0.00482623	0.00211147	0.00271475
rs80060144	6	112695827	16	7	9	331506	0.00482623	0.00211147	0.00271475
rs72954431	6	112712838	16	7	9	331506	0.00482623	0.00211147	0.00271475
rs9400542	6	112715227	16	7	9	331506	0.00482623	0.00211147	0.00271475
rs78315287	6	112716390	16	7	9	331506	0.00482623	0.00211147	0.00271475
rs1935704	6	112721784	17	8	9	331505	0.00512786	0.00241311	0.00271475
rs12211299	6	112725481	17	8	9	331505	0.00512786	0.00241311	0.00271475
rs75441211	6	112726063	17	8	9	331505	0.00512786	0.00241311	0.00271475
rs9387079	6	112739106	11	8	3	331511	0.00331803	0.00241311	0.000904917
rs117823790	6	112754770	9	8	1	331513	0.00271475	0.00241311	0.000301639
rs74623176	6	112755991	9	8	1	331513	0.00271475	0.00241311	0.000301639
rs117263746	6	112756916	9	8	1	331513	0.00271475	0.00241311	0.000301639
rs76907247	6	112765550	9	8	1	331513	0.00271475	0.00241311	0.000301639
rs79362192	6	112765552	9	8	1	331513	0.00271475	0.00241311	0.000301639
rs62416164	6	112767155	9	8	1	331513	0.00271475	0.00241311	0.000301639
rs72938405	6	112779335	9	8	1	331513	0.00271475	0.00241311	0.000301639
rs1276643	6	112780803	9	8	1	331513	0.00271475	0.00241311	0.000301639
rs1150088	6	112788089	9	8	1	331513	0.00271475	0.00241311	0.000301639
rs117257765	6	112789732	9	8	1	331513	0.00271475	0.00241311	0.000301639
rs6928970	6	112789745	9	8	1	331513	0.00271475	0.00241311	0.000301639
rs55935854	6	112793988	9	8	1	331513	0.00271475	0.00241311	0.000301639
rs150600078	6	112802326	9	8	1	331513	0.00271475	0.00241311	0.000301639
rs74745501	6	112802418	9	8	1	331513	0.00271475	0.00241311	0.000301639
rs1276584	6	112810278	9	8	1	331513	0.00271475	0.00241311	0.000301639
rs62416178	6	112835181	9	8	1	331513	0.00271475	0.00241311	0.000301639
rs55913256	6	112835926	9	8	1	331513	0.00271475	0.00241311	0.000301639
rs12215184	6	112838085	9	8	1	331513	0.00271475	0.00241311	0.000301639
rs1355494	6	112838393	9	8	1	331513	0.00271475	0.00241311	0.000301639
rs74874349	6	112848249	0	0	0	331552	0	0	0
rs1706043	6	112851462	9	8	1	331513	0.00271475	0.00241311	0.000301639
rs6941537	6	112859412	9	8	1	331513	0.00271475	0.00241311	0.000301639
rs79466698	6	112862151	9	8	1	331513	0.00271475	0.00241311	0.000301639
rs2346529	6	112884323	8	8	0	331514	0.00241311	0.00241311	0
rs77093302	6	112887598	8	8	0	331514	0.00241311	0.00241311	0
rs1858338	6	112890519	8	8	0	331514	0.00241311	0.00241311	0
rs11754304	6	112893086	8	8	0	331514	0.00241311	0.00241311	0
rs182226820	6	112899462	9	9	0	331513	0.00271475	0.00271475	0
rs117108785	6	112919957	10	9	1	331512	0.00301639	0.00271475	0.000301639
rs12526710	6	112920882	10	9	1	331512	0.00301639	0.00271475	0.000301639
rs17074170	6	112920979	10	9	1	331512	0.00301639	0.00271475	0.000301639
rs72938501	6	112921380	10	9	1	331512	0.00301639	0.00271475	0.000301639
rs79129578	6	112923086	10	9	1	331512	0.00301639	0.00271475	0.000301639
rs9487925	6	112933290	10	9	1	331512	0.00301639	0.00271475	0.000301639
rs12206789	6	112933831	10	9	1	331512	0.00301639	0.00271475	0.000301639
rs117455811	6	112947204	10	9	1	331512	0.00301639	0.00271475	0.000301639
rs60035369	6	112957788	10	9	1	331512	0.00301639	0.00271475	0.000301639
rs9374351	6	112958214	10	9	1	331512	0.00301639	0.00271475	0.000301639
rs58154245	6	112959819	10	9	1	331512	0.00301639	0.00271475	0.000301639
rs9487935	6	112963741	10	9	1	331512	0.00301639	0.00271475	0.000301639
rs72940066	6	112967649	10	9	1	331512	0.00301639	0.00271475	0.000301639
rs9372337	6	112972096	10	9	1	331512	0.00301639	0.00271475	0.000301639
rs13200368	6	112972697	10	9	1	331512	0.00301639	0.00271475	0.000301639
rs4515421	6	112980969	10	9	1	331512	0.00301639	0.00271475	0.000301639
rs74647406	6	112984313	10	9	1	331512	0.00301639	0.00271475	0.000301639
rs56210513	6	112990257	10	9	1	331512	0.00301639	0.00271475	0.000301639
rs936116	6	112990371	10	9	1	331512	0.00301639	0.00271475	0.000301639
rs73764633	6	112993804	10	9	1	331512	0.00301639	0.00271475	0.000301639
rs77207462	6	113003651	10	9	1	331512	0.00301639	0.00271475	0.000301639
rs12209591	6	113013327	10	9	1	331512	0.00301639	0.00271475	0.000301639
rs4320415	6	113019157	10	9	1	331512	0.00301639	0.00271475	0.000301639
rs1350112	6	113039362	11	9	2	331511	0.00331803	0.00271475	0.000603278
rs9400569	6	113042823	11	9	2	331511	0.00331803	0.00271475	0.000603278
rs6920975	6	113044320	11	9	2	331511	0.00331803	0.00271475	0.000603278
rs72942076	6	113046494	11	9	2	331511	0.00331803	0.00271475	0.000603278
rs17815180	6	113046843	11	9	2	331511	0.00331803	0.00271475	0.000603278
rs77964767	6	113050683	11	9	2	331511	0.00331803	0.00271475	0.000603278
rs62413977	6	113072977	11	9	2	331511	0.00331803	0.00271475	0.000603278
rs1455893	6	113076253	11	9	2	331511	0.00331803	0.00271475	0.000603278
rs12191132	6	113084254	11	9	2	331511	0.00331803	0.00271475	0.000603278
rs6917274	6	113091543	11	9	2	331511	0.00331803	0.00271475	0.000603278
rs75652504	6	113105627	11	9	2	331511	0.00331803	0.00271475	0.000603278
rs72943925	6	113108184	11	9	2	331511	0.00331803	0.00271475	0.000603278
rs6934919	6	113124141	10	9	1	331512	0.00301639	0.00271475	0.000301639
rs117499246	6	113127178	10	9	1	331512	0.00301639	0.00271475	0.000301639
rs2219226	6	113145905	10	9	1	331512	0.00301639	0.00271475	0.000301639
rs60817122	6	113147782	10	9	1	331512	0.00301639	0.00271475	0.000301639
rs9320418	6	113149092	10	9	1	331512	0.00301639	0.00271475	0.000301639
rs12212255	6	113155367	10	9	1	331512	0.00301639	0.00271475	0.000301639
rs13215654	6	113156392	10	9	1	331512	0.00301639	0.00271475	0.000301639
rs62421103	6	113160344	10	9	1	331512	0.00301639	0.00271475	0.000301639
rs74683765	6	113161001	10	9	1	331512	0.00301639	0.00271475	0.000301639
rs12201942	6	113162313	10	9	1	331512	0.00301639	0.00271475	0.000301639
rs17760996	6	113166721	10	9	1	331512	0.00301639	0.00271475	0.000301639
rs9481292	6	113172601	10	9	1	331512	0.00301639	0.00271475	0.000301639
rs17761020	6	113174737	10	9	1	331512	0.00301639	0.00271475	0.000301639
rs10499071	6	113178302	10	9	1	331512	0.00301639	0.00271475	0.000301639
rs78298980	6	113179628	10	9	1	331512	0.00301639	0.00271475	0.000301639
rs17828640	6	113180864	10	9	1	331512	0.00301639	0.00271475	0.000301639
rs118071447	6	113183370	10	9	1	331512	0.00301639	0.00271475	0.000301639
rs118019166	6	113189163	9	9	0	331513	0.00271475	0.00271475	0
rs72946345	6	113196357	9	9	0	331513	0.00271475	0.00271475	0
rs17074552	6	113206750	9	9	0	331513	0.00271475	0.00271475	0
rs117535683	6	113215572	9	9	0	331513	0.00271475	0.00271475	0
rs13211003	6	113250065	6	6	0	331516	0.00180983	0.00180983	0
rs11757243	6	113253165	6	6	0	331516	0.00180983	0.00180983	0
rs117421100	6	113255051	6	6	0	331516	0.00180983	0.00180983	0
rs1481307	6	113256491	6	6	0	331516	0.00180983	0.00180983	0
rs12199479	6	113268515	6	6	0	331516	0.00180983	0.00180983	0
rs75740427	6	113273239	6	6	0	331516	0.00180983	0.00180983	0
rs111540079	6	113275187	6	6	0	331516	0.00180983	0.00180983	0
rs71541061	6	113281983	6	6	0	331516	0.00180983	0.00180983	0
rs5879186	6	113285002	0	0	0	331552	0	0	0
rs75154431	6	113303609	6	6	0	331516	0.00180983	0.00180983	0
rs2127965	6	113304903	6	6	0	331516	0.00180983	0.00180983	0
rs117008045	6	113308186	6	6	0	331516	0.00180983	0.00180983	0
rs17830352	6	113318751	4	4	0	331518	0.00120656	0.00120656	0
rs117415656	6	113323873	4	4	0	331518	0.00120656	0.00120656	0
rs17074667	6	113333373	3	3	0	331519	0.000904917	0.000904917	0
rs1680099	6	113366797	3	3	0	331519	0.000904917	0.000904917	0
rs77715059	6	113366973	3	3	0	331519	0.000904917	0.000904917	0
rs9320428	6	113398057	3	3	0	331519	0.000904917	0.000904917	0
rs77233498	6	113398891	3	3	0	331519	0.000904917	0.000904917	0
rs75493095	6	113412117	3	3	0	331519	0.000904917	0.000904917	0
rs77833301	6	113425624	3	3	0	331519	0.000904917	0.000904917	0
rs79871201	6	113428850	4	3	1	331518	0.00120656	0.000904917	0.000301639
rs79516747	6	113434358	4	3	1	331518	0.00120656	0.000904917	0.000301639
rs7750921	6	113435293	4	3	1	331518	0.00120656	0.000904917	0.000301639
rs35782418	6	113450717	7	3	4	331515	0.00211147	0.000904917	0.00120656
rs74460578	6	113453311	7	3	4	331515	0.00211147	0.000904917	0.00120656
rs74745694	6	113454261	7	3	4	331515	0.00211147	0.000904917	0.00120656
rs13200522	6	113456584	7	3	4	331515	0.00211147	0.000904917	0.00120656
rs12213743	6	113462432	7	3	4	331515	0.00211147	0.000904917	0.00120656
rs2502385	6	113469869	7	3	4	331515	0.00211147	0.000904917	0.00120656
rs76217616	6	113472020	7	3	4	331515	0.00211147	0.000904917	0.00120656
rs72954040	6	113488464	6	2	4	331516	0.00180983	0.000603278	0.00120656
rs12192881	6	113490013	6	2	4	331516	0.00180983	0.000603278	0.00120656
rs74949367	6	113497519	6	2	4	331516	0.00180983	0.000603278	0.00120656
rs72954061	6	113503500	6	2	4	331516	0.00180983	0.000603278	0.00120656
rs9387120	6	113505015	6	2	4	331516	0.00180983	0.000603278	0.00120656
rs112241394	6	113509081	6	2	4	331516	0.00180983	0.000603278	0.00120656
rs774565	6	113518106	6	2	4	331516	0.00180983	0.000603278	0.00120656
rs72954079	6	113519886	6	2	4	331516	0.00180983	0.000603278	0.00120656
rs76441072	6	113524939	6	2	4	331516	0.00180983	0.000603278	0.00120656
rs34118295	6	113526446	6	2	4	331516	0.00180983	0.000603278	0.00120656
rs4945931	6	113528108	6	2	4	331516	0.00180983	0.000603278	0.00120656
rs9374378	6	113538740	6	2	4	331516	0.00180983	0.000603278	0.00120656
rs706922	6	113542698	6	2	4	331516	0.00180983	0.000603278	0.00120656
rs12191383	6	113547561	6	2	4	331516	0.00180983	0.000603278	0.00120656
rs9320435	6	113557352	6	2	4	331516	0.00180983	0.000603278	0.00120656
rs62421465	6	113557624	6	2	4	331516	0.00180983	0.000603278	0.00120656
rs17074931	6	113560960	6	2	4	331516	0.00180983	0.000603278	0.00120656
rs74868315	6	113565144	6	2	4	331516	0.00180983	0.000603278	0.00120656
rs76213736	6	113582263	6	1	5	331516	0.00180983	0.000301639	0.0015082
rs7756002	6	113584167	6	1	5	331516	0.00180983	0.000301639	0.0015082
rs12193394	6	113595686	6	1	5	331516	0.00180983	0.000301639	0.0015082
rs76766431	6	113595727	6	1	5	331516	0.00180983	0.000301639	0.0015082
rs72942457	6	113604640	6	1	5	331516	0.00180983	0.000301639	0.0015082
rs6568777	6	113608616	6	1	5	331516	0.00180983	0.000301639	0.0015082
rs9320437	6	113614992	6	1	5	331516	0.00180983	0.000301639	0.0015082
rs17177357	6	113621155	6	1	5	331516	0.00180983	0.000301639	0.0015082
rs6568778	6	113621794	6	1	5	331516	0.00180983	0.000301639	0.0015082
rs117159514	6	113627820	7	1	6	331515	0.00211147	0.000301639	0.00180983
rs34479198	6	113632054	7	1	6	331515	0.00211147	0.000301639	0.00180983
rs6934572	6	113641333	7	1	6	331515	0.00211147	0.000301639	0.00180983
rs12192882	6	113641373	7	1	6	331515	0.00211147	0.000301639	0.00180983
rs13201562	6	113649453	7	1	6	331515	0.00211147	0.000301639	0.00180983
rs76668896	6	113650170	8	1	7	331514	0.00241311	0.000301639	0.00211147
rs12193773	6	113654172	8	1	7	331514	0.00241311	0.000301639	0.00211147
rs17052526	6	113663540	8	1	7	331514	0.00241311	0.000301639	0.00211147
Affx-27487364	6	113667629	8	1	7	331514	0.00241311	0.000301639	0.00211147
rs1491091	6	113669300	8	1	7	331514	0.00241311	0.000301639	0.00211147
rs4945494	6	113672212	8	1	7	331514	0.00241311	0.000301639	0.00211147
rs9481342	6	113676416	8	1	7	331514	0.00241311	0.000301639	0.00211147
rs6568779	6	113680263	8	1	7	331514	0.00241311	0.000301639	0.00211147
rs6923967	6	113688690	8	1	7	331514	0.00241311	0.000301639	0.00211147
rs12198846	6	113690311	8	1	7	331514	0.00241311	0.000301639	0.00211147
rs6568780	6	113692662	8	1	7	331514	0.00241311	0.000301639	0.00211147
rs77796529	6	113693095	8	1	7	331514	0.00241311	0.000301639	0.00211147
rs78341142	6	113694718	8	1	7	331514	0.00241311	0.000301639	0.00211147
rs112987863	6	113696292	8	1	7	331514	0.00241311	0.000301639	0.00211147
rs2742980	6	113697220	8	1	7	331514	0.00241311	0.000301639	0.00211147
rs79282214	6	113697329	8	1	7	331514	0.00241311	0.000301639	0.00211147
rs75374871	6	113697707	8	1	7	331514	0.00241311	0.000301639	0.00211147
rs540391	6	113703567	8	1	7	331514	0.00241311	0.000301639	0.00211147
rs9372360	6	113705576	8	1	7	331514	0.00241311	0.000301639	0.00211147
rs9372361	6	113707049	8	1	7	331514	0.00241311	0.000301639	0.00211147
rs62421554	6	113710675	8	1	7	331514	0.00241311	0.000301639	0.00211147
rs6568785	6	113720073	8	1	7	331514	0.00241311	0.000301639	0.00211147
rs111464791	6	113728692	8	1	7	331514	0.00241311	0.000301639	0.00211147
rs17075128	6	113736167	8	1	7	331514	0.00241311	0.000301639	0.00211147
rs9320450	6	113739806	8	1	7	331514	0.00241311	0.000301639	0.00211147
rs72946743	6	113743929	8	1	7	331514	0.00241311	0.000301639	0.00211147
rs118102600	6	113751048	8	1	7	331514	0.00241311	0.000301639	0.00211147
rs11153419	6	113769138	7	0	7	331515	0.00211147	0	0.00211147
rs117213192	6	113771492	7	0	7	331515	0.00211147	0	0.00211147
rs9488187	6	113776370	7	0	7	331515	0.00211147	0	0.00211147
rs182626019	6	113778875	7	0	7	331515	0.00211147	0	0.00211147
rs79754823	6	113779057	7	0	7	331515	0.00211147	0	0.00211147
rs9374403	6	113789769	7	0	7	331515	0.00211147	0	0.00211147
rs117483712	6	113796286	7	0	7	331515	0.00211147	0	0.00211147
rs72950866	6	113796536	7	0	7	331515	0.00211147	0	0.00211147
rs113802083	6	113798184	7	0	7	331515	0.00211147	0	0.00211147
rs35941847	6	113801238	7	0	7	331515	0.00211147	0	0.00211147
rs7769338	6	113813639	7	0	7	331515	0.00211147	0	0.00211147
rs117470773	6	113815289	7	0	7	331515	0.00211147	0	0.00211147
rs12204387	6	113820149	6	0	6	331516	0.00180983	0	0.00180983
rs75213273	6	113829246	0	0	0	331552	0	0	0
rs117986974	6	113830095	3	0	3	331519	0.000904917	0	0.000904917
rs11753680	6	113832307	3	0	3	331519	0.000904917	0	0.000904917
rs9387152	6	113838553	0	0	0	331552	0	0	0
rs9320463	6	113887203	2	0	2	331520	0.000603278	0	0.000603278
rs4945955	6	113893183	2	0	2	331520	0.000603278	0	0.000603278
rs12204459	6	113895648	2	0	2	331520	0.000603278	0	0.000603278
rs7770825	6	113897215	2	0	2	331520	0.000603278	0	0.000603278
rs117377944	6	113901414	2	0	2	331520	0.000603278	0	0.000603278
rs118055552	6	113918468	2	0	2	331520	0.000603278	0	0.000603278
rs1339042	6	113920304	2	0	2	331520	0.000603278	0	0.000603278
rs10872099	6	113926484	2	0	2	331520	0.000603278	0	0.000603278
rs922721	6	113936449	2	0	2	331520	0.000603278	0	0.000603278
rs62417306	6	113945411	1	0	1	331521	0.000301639	0	0.000301639
rs78279705	6	113948927	1	0	1	331521	0.000301639	0	0.000301639
rs1416453	6	113957581	1	0	1	331521	0.000301639	0	0.000301639
rs75880244	6	113958205	1	0	1	331521	0.000301639	0	0.000301639
rs17787345	6	113960015	1	0	1	331521	0.000301639	0	0.000301639
rs7773293	6	113964094	1	0	1	331521	0.000301639	0	0.000301639
rs2166041	6	113969682	1	0	1	331521	0.000301639	0	0.000301639
rs62417309	6	113970388	1	0	1	331521	0.000301639	0	0.000301639
rs6931833	6	113971591	1	0	1	331521	0.000301639	0	0.000301639
rs79693389	6	113973889	1	0	1	331521	0.000301639	0	0.000301639
rs55689621	6	113974269	1	0	1	331521	0.000301639	0	0.000301639
rs12200632	6	113988689	1	0	1	331521	0.000301639	0	0.000301639
rs12200427	6	113994317	1	0	1	331521	0.000301639	0	0.000301639
rs4945968	6	114006780	1	0	1	331521	0.000301639	0	0.000301639
rs76260988	6	114008593	1	0	1	331521	0.000301639	0	0.000301639
rs17075350	6	114014536	1	0	1	331521	0.000301639	0	0.000301639
rs72954650	6	114016370	1	0	1	331521	0.000301639	0	0.000301639
rs9488238	6	114017133	1	0	1	331521	0.000301639	0	0.000301639
rs34991955	6	114017589	1	0	1	331521	0.000301639	0	0.000301639
rs9320467	6	114022121	1	0	1	331521	0.000301639	0	0.000301639
rs17788436	6	114029085	1	0	1	331521	0.000301639	0	0.000301639
rs77800882	6	114030343	0	0	0	331552	0	0	0
rs1899788	6	114032236	1	0	1	331521	0.000301639	0	0.000301639
rs117453238	6	114035694	1	0	1	331521	0.000301639	0	0.000301639
rs11153437	6	114036729	1	0	1	331521	0.000301639	0	0.000301639
rs2588020	6	114039800	0	0	0	331552	0	0	0
rs78721422	6	114048364	0	0	0	331552	0	0	0
rs117428900	6	114054883	0	0	0	331552	0	0	0
rs7765004	6	114071720	0	0	0	331552	0	0	0
rs12110829	6	114080512	0	0	0	331552	0	0	0
rs66794022	6	114080743	0	0	0	331552	0	0	0
rs6568807	6	114082542	0	0	0	331552	0	0	0
rs73547703	6	114087659	0	0	0	331552	0	0	0
rs9400671	6	114089467	0	0	0	331552	0	0	0
rs7764655	6	114099625	0	0	0	331552	0	0	0
rs182627027	6	114100007	0	0	0	331552	0	0	0
rs113717647	6	114120524	0	0	0	331552	0	0	0
rs79144653	6	114127126	0	0	0	331552	0	0	0
rs74850258	6	114130930	0	0	0	331552	0	0	0
rs1564063	6	114132074	0	0	0	331552	0	0	0
rs76504129	6	114132943	0	0	0	331552	0	0	0
rs117119678	6	114137577	0	0	0	331552	0	0	0
rs117075388	6	114142920	0	0	0	331552	0	0	0
rs77611627	6	114143018	0	0	0	331552	0	0	0
rs7776080	6	114168573	0	0	0	331552	0	0	0
rs117078781	6	114175921	0	0	0	331552	0	0	0
rs45622343	6	114180606	0	0	0	331552	0	0	0
Affx-89026411	6	114181209	0	0	0	331552	0	0	0
rs35901701	6	114186008	0	0	0	331552	0	0	0
rs117997766	6	114190379	0	0	0	331552	0	0	0
rs525669	6	114199568	0	0	0	331552	0	0	0
rs72946621	6	114199615	0	0	0	331552	0	0	0
rs975257	6	114200292	0	0	0	331552	0	0	0
rs17186635	6	114200705	0	0	0	331552	0	0	0
rs113177884	6	114202943	0	0	0	331552	0	0	0
rs12213550	6	114203546	0	0	0	331552	0	0	0
rs562031	6	114204539	0	0	0	331552	0	0	0
rs10499077	6	114205234	0	0	0	331552	0	0	0
rs9374431	6	114205848	0	0	0	331552	0	0	0
rs116879111	6	114212844	0	0	0	331552	0	0	0
rs352074	6	114216946	0	0	0	331552	0	0	0
rs17187117	6	114220361	0	0	0	331552	0	0	0
rs541076	6	114220473	0	0	0	331552	0	0	0
rs78472292	6	114222571	0	0	0	331552	0	0	0
rs17075678	6	114226057	0	0	0	331552	0	0	0
rs352098	6	114226445	0	0	0	331552	0	0	0
rs4945982	6	114228256	0	0	0	331552	0	0	0
rs4945507	6	114228368	0	0	0	331552	0	0	0
Affx-27495256	6	114236261	0	0	0	331552	0	0	0
rs13206573	6	114240388	0	0	0	331552	0	0	0
rs352092	6	114240685	0	0	0	331552	0	0	0
rs352066	6	114246507	0	0	0	331552	0	0	0
rs72948610	6	114248021	0	0	0	331552	0	0	0
rs184982628	6	114265517	0	0	0	331552	0	0	0
rs12208304	6	114269542	0	0	0	331552	0	0	0
rs6568819	6	114270928	0	0	0	331552	0	0	0
rs116926974	6	114285254	0	0	0	331552	0	0	0
rs79732632	6	114287784	0	0	0	331552	0	0	0
rs117074153	6	114289490	0	0	0	331552	0	0	0
rs1322453	6	114291582	0	0	0	331552	0	0	0
rs77766563	6	114292185	0	0	0	331552	0	0	0
rs62415916	6	114293063	0	0	0	331552	0	0	0
rs58677352	6	114293989	0	0	0	331552	0	0	0
rs11755231	6	114301397	0	0	0	331552	0	0	0
rs77479809	6	114315135	0	0	0	331552	0	0	0
rs9372385	6	114316305	0	0	0	331552	0	0	0
rs2499615	6	114319622	0	0	0	331552	0	0	0
rs75607367	6	114319903	0	0	0	331552	0	0	0
rs4296916	6	114326693	0	0	0	331552	0	0	0
rs12181439	6	114327593	0	0	0	331552	0	0	0
rs4400244	6	114350687	0	0	0	331552	0	0	0
rs10456889	6	114352352	0	0	0	331552	0	0	0
rs57710242	6	114355418	0	0	0	331552	0	0	0
rs7748055	6	114359167	0	0	0	331552	0	0	0
rs12198688	6	114359294	0	0	0	331552	0	0	0
rs13203308	6	114374961	0	0	0	331552	0	0	0
rs17075816	6	114376866	0	0	0	331552	0	0	0
rs17793043	6	114378722	0	0	0	331552	0	0	0
rs144094472	6	114379122	0	0	0	331552	0	0	0
rs141416529	6	114379199	0	0	0	331552	0	0	0
rs79782063	6	114383623	0	0	0	331552	0	0	0
rs76181195	6	114385763	0	0	0	331552	0	0	0
rs1157989	6	114388426	0	0	0	331552	0	0	0
rs7776443	6	114404959	0	0	0	331552	0	0	0
rs299405	6	114414189	0	0	0	331552	0	0	0
rs74580333	6	114414242	0	0	0	331552	0	0	0
rs9400693	6	114417493	0	0	0	331552	0	0	0
rs17190808	6	114420171	0	0	0	331552	0	0	0
rs117920299	6	114426570	0	0	0	331552	0	0	0
rs79378493	6	114439123	0	0	0	331552	0	0	0
rs12200508	6	114440686	0	0	0	331552	0	0	0
rs77269853	6	114444616	0	0	0	331552	0	0	0
rs75104115	6	114447853	0	0	0	331552	0	0	0
rs77572141	6	114453801	0	0	0	331552	0	0	0
rs17191698	6	114455998	0	0	0	331552	0	0	0
rs113278846	6	114456597	0	0	0	331552	0	0	0
rs117064502	6	114466148	0	0	0	331552	0	0	0
rs1889556	6	114479520	0	0	0	331552	0	0	0
rs62415770	6	114484552	0	0	0	331552	0	0	0
rs9320483	6	114492648	0	0	0	331552	0	0	0
rs72952568	6	114493211	0	0	0	331552	0	0	0
rs13212994	6	114495494	0	0	0	331552	0	0	0
rs74529210	6	114497623	0	0	0	331552	0	0	0
rs116922626	6	114503082	0	0	0	331552	0	0	0
rs76734136	6	114509208	0	0	0	331552	0	0	0
rs928606	6	114512551	0	0	0	331552	0	0	0
rs72952600	6	114522609	0	0	0	331552	0	0	0
rs12199211	6	114525076	0	0	0	331552	0	0	0
rs72954503	6	114527295	0	0	0	331552	0	0	0
rs77040968	6	114531648	0	0	0	331552	0	0	0
rs11153473	6	114540339	0	0	0	331552	0	0	0
rs118137078	6	114543490	0	0	0	331552	0	0	0
rs77563996	6	114551035	0	0	0	331552	0	0	0
rs62415834	6	114553302	0	0	0	331552	0	0	0
rs12208238	6	114563098	0	0	0	331552	0	0	0
rs9654628	6	114572043	0	0	0	331552	0	0	0
rs1040258	6	114572279	0	0	0	331552	0	0	0
rs9398373	6	114580573	0	0	0	331552	0	0	0
rs9488358	6	114582598	0	0	0	331552	0	0	0
rs74760381	6	114584799	0	0	0	331552	0	0	0
rs34224473	6	114584822	0	0	0	331552	0	0	0
rs10484275	6	114585103	0	0	0	331552	0	0	0
rs117076852	6	114589165	0	0	0	331552	0	0	0
rs72956210	6	114589598	0	0	0	331552	0	0	0
rs62442634	6	114590525	0	0	0	331552	0	0	0
rs9488363	6	114591986	0	0	0	331552	0	0	0
rs117224685	6	114594134	0	0	0	331552	0	0	0
rs80154015	6	114596401	0	0	0	331552	0	0	0
rs111561761	6	114601480	0	0	0	331552	0	0	0
rs4945996	6	114602689	0	0	0	331552	0	0	0
rs7746002	6	114607152	0	0	0	331552	0	0	0
rs111329411	6	114611601	0	0	0	331552	0	0	0
rs62442638	6	114614586	0	0	0	331552	0	0	0
rs9488369	6	114632392	0	0	0	331552	0	0	0
rs112119478	6	114636913	0	0	0	331552	0	0	0
rs75952872	6	114637926	0	0	0	331552	0	0	0
rs117183212	6	114641902	0	0	0	331552	0	0	0
rs34946527	6	114645056	0	0	0	331552	0	0	0
rs117911683	6	114651696	0	0	0	331552	0	0	0
rs785137	6	114655699	0	0	0	331552	0	0	0
rs74801158	6	114668893	0	0	0	331552	0	0	0
rs2281012	6	114671420	0	0	0	331552	0	0	0
rs1407728	6	114672954	0	0	0	331552	0	0	0
rs76155642	6	114673221	0	0	0	331552	0	0	0
rs79445585	6	114679619	0	0	0	331552	0	0	0
rs976271	6	114682727	0	0	0	331552	0	0	0
rs113134278	6	114689178	0	0	0	331552	0	0	0
rs10457279	6	114712023	0	0	0	331552	0	0	0
rs11967642	6	114717839	0	0	0	331552	0	0	0
rs77134448	6	114719509	0	0	0	331552	0	0	0
rs9488389	6	114722990	0	0	0	331552	0	0	0
rs72958237	6	114736654	0	0	0	331552	0	0	0
rs56119733	6	114742604	0	0	0	331552	0	0	0
rs6902333	6	114751747	0	0	0	331552	0	0	0
rs1022471	6	114752803	0	0	0	331552	0	0	0
rs7739299	6	114764034	0	0	0	331552	0	0	0
rs13198367	6	114766181	0	0	0	331552	0	0	0
rs72958259	6	114769265	0	0	0	331552	0	0	0
rs1359319	6	114772084	0	0	0	331552	0	0	0
rs117798595	6	114802349	0	0	0	331552	0	0	0
rs78993423	6	114809507	0	0	0	331552	0	0	0
rs9374465	6	114811052	0	0	0	331552	0	0	0
rs12207886	6	114811361	0	0	0	331552	0	0	0
rs1033886	6	114811714	0	0	0	331552	0	0	0
rs117245681	6	114812852	0	0	0	331552	0	0	0
rs2209332	6	114815558	0	0	0	331552	0	0	0
rs11756245	6	114819692	0	0	0	331552	0	0	0
rs4245468	6	114837181	0	0	0	331552	0	0	0
rs56232782	6	114841640	0	0	0	331552	0	0	0
rs1748167	6	114848525	0	0	0	331552	0	0	0
rs9488411	6	114856133	0	0	0	331552	0	0	0
rs117886539	6	114856735	0	0	0	331552	0	0	0
rs117054014	6	114860039	0	0	0	331552	0	0	0
rs786137	6	114866092	0	0	0	331552	0	0	0
rs74800951	6	114868294	0	0	0	331552	0	0	0
rs17076222	6	114869103	0	0	0	331552	0	0	0
rs80115000	6	114873308	0	0	0	331552	0	0	0
rs17076231	6	114884803	0	0	0	331552	0	0	0
rs7768867	6	114900190	0	0	0	331552	0	0	0
rs9285412	6	114922474	0	0	0	331552	0	0	0
rs118012144	6	114928280	0	0	0	331552	0	0	0
rs73552206	6	114937555	0	0	0	331552	0	0	0
rs9387223	6	114937920	0	0	0	331552	0	0	0
rs72943849	6	114942125	0	0	0	331552	0	0	0
rs1521889	6	114943403	0	0	0	331552	0	0	0
rs72943881	6	114959534	0	0	0	331552	0	0	0
rs75245088	6	114962240	0	0	0	331552	0	0	0
rs112209826	6	114969755	0	0	0	331552	0	0	0
rs2947948	6	114973962	0	0	0	331552	0	0	0
rs79641299	6	114979016	0	0	0	331552	0	0	0
rs939749	6	114987040	0	0	0	331552	0	0	0
rs116986194	6	114996076	0	0	0	331552	0	0	0
rs13193147	6	115001010	0	0	0	331552	0	0	0
rs7745314	6	115026310	0	0	0	331552	0	0	0
rs4560675	6	115027552	0	0	0	331552	0	0	0
rs75798222	6	115028096	0	0	0	331552	0	0	0
rs72947760	6	115039368	0	0	0	331552	0	0	0
rs12189553	6	115039522	0	0	0	331552	0	0	0
rs72947763	6	115041783	0	0	0	331552	0	0	0
rs4945524	6	115056932	0	0	0	331552	0	0	0
rs9387238	6	115059475	0	0	0	331552	0	0	0
rs9387239	6	115061844	0	0	0	331552	0	0	0
rs75445543	6	115062343	0	0	0	331552	0	0	0
rs73769967	6	115067760	0	0	0	331552	0	0	0
rs4245474	6	115068500	0	0	0	331552	0	0	0
rs6903598	6	115069242	0	0	0	331552	0	0	0
rs56234983	6	115070648	0	0	0	331552	0	0	0
rs9374489	6	115070966	0	0	0	331552	0	0	0
rs72949824	6	115073537	0	0	0	331552	0	0	0
rs72949826	6	115074165	0	0	0	331552	0	0	0
rs72949828	6	115076348	0	0	0	331552	0	0	0
rs78836109	6	115078656	0	0	0	331552	0	0	0
rs80340896	6	115099897	0	0	0	331552	0	0	0
rs35091283	6	115113388	0	0	0	331552	0	0	0
rs80340088	6	115113848	0	0	0	331552	0	0	0
rs9400753	6	115116497	0	0	0	331552	0	0	0
rs7772981	6	115119372	0	0	0	331552	0	0	0
rs117918705	6	115132866	0	0	0	331552	0	0	0
rs7769756	6	115134454	0	0	0	331552	0	0	0
rs116843080	6	115134869	0	0	0	331552	0	0	0
rs9488481	6	115137430	0	0	0	331552	0	0	0
rs62442982	6	115175359	0	0	0	331552	0	0	0
rs11153521	6	115185422	0	0	0	331552	0	0	0
rs80229522	6	115185999	0	0	0	331552	0	0	0
rs7741124	6	115195868	0	0	0	331552	0	0	0
rs77213100	6	115197488	0	0	0	331552	0	0	0
rs73769616	6	115202308	0	0	0	331552	0	0	0
rs72953503	6	115202356	0	0	0	331552	0	0	0
rs78804960	6	115206191	0	0	0	331552	0	0	0
rs34759627	6	115211140	0	0	0	331552	0	0	0
rs9372417	6	115212142	0	0	0	331552	0	0	0
rs9400769	6	115217184	0	0	0	331552	0	0	0
rs62444374	6	115242384	0	0	0	331552	0	0	0
rs4552763	6	115259207	0	0	0	331552	0	0	0
rs4501457	6	115272475	0	0	0	331552	0	0	0
rs17076566	6	115283885	0	0	0	331552	0	0	0
rs34389844	6	115288076	0	0	0	331552	0	0	0
rs35529542	6	115289816	0	0	0	331552	0	0	0
rs112061056	6	115299385	0	0	0	331552	0	0	0
rs11751166	6	115300308	0	0	0	331552	0	0	0
rs17164503	6	115301869	0	0	0	331552	0	0	0
rs35956161	6	115309495	0	0	0	331552	0	0	0
rs113456990	6	115324463	0	0	0	331552	0	0	0
rs1890301	6	115324507	0	0	0	331552	0	0	0
rs139423428	6	115337761	0	0	0	331552	0	0	0
rs9505716	6	115339550	0	0	0	331552	0	0	0
rs624326	6	115343609	0	0	0	331552	0	0	0
rs142544354	6	115360297	0	0	0	331552	0	0	0
rs238563	6	115373060	0	0	0	331552	0	0	0
rs34493814	6	115381413	1	0	1	331521	0.000301639	0	0.000301639
rs9488526	6	115381979	1	0	1	331521	0.000301639	0	0.000301639
rs62444458	6	115398064	2	0	2	331520	0.000603278	0	0.000603278
rs111517490	6	115399751	2	0	2	331520	0.000603278	0	0.000603278
rs7761380	6	115408865	2	0	2	331520	0.000603278	0	0.000603278
rs9384929	6	115412914	2	0	2	331520	0.000603278	0	0.000603278
rs2023513	6	115417548	2	0	2	331520	0.000603278	0	0.000603278
rs35384506	6	115446413	2	0	2	331520	0.000603278	0	0.000603278
rs17805704	6	115453327	2	0	2	331520	0.000603278	0	0.000603278
rs34486266	6	115487074	2	0	2	331520	0.000603278	0	0.000603278
rs35864399	6	115502745	2	0	2	331520	0.000603278	0	0.000603278
rs34563991	6	115504715	2	0	2	331520	0.000603278	0	0.000603278
rs17076621	6	115517243	2	0	2	331520	0.000603278	0	0.000603278
rs71568573	6	115525667	2	0	2	331520	0.000603278	0	0.000603278
rs2858790	6	115534912	2	0	2	331520	0.000603278	0	0.000603278
rs9384932	6	115535111	2	0	2	331520	0.000603278	0	0.000603278
rs117510711	6	115582721	2	0	2	331520	0.000603278	0	0.000603278
rs12207283	6	115586764	2	0	2	331520	0.000603278	0	0.000603278
rs9400810	6	115591642	2	0	2	331520	0.000603278	0	0.000603278
rs112937714	6	115602922	2	0	2	331520	0.000603278	0	0.000603278
rs117424378	6	115604324	2	0	2	331520	0.000603278	0	0.000603278
rs4339496	6	115610836	2	0	2	331520	0.000603278	0	0.000603278
rs12199728	6	115612895	2	0	2	331520	0.000603278	0	0.000603278
rs9400830	6	115645198	2	0	2	331520	0.000603278	0	0.000603278
rs76455334	6	115648186	2	0	2	331520	0.000603278	0	0.000603278
rs9481541	6	115653237	2	0	2	331520	0.000603278	0	0.000603278
rs4352711	6	115656681	2	0	2	331520	0.000603278	0	0.000603278
rs77161714	6	115665847	2	0	2	331520	0.000603278	0	0.000603278
rs75523190	6	115666155	2	0	2	331520	0.000603278	0	0.000603278
rs75521534	6	115670485	2	0	2	331520	0.000603278	0	0.000603278
rs62415589	6	115680175	2	0	2	331520	0.000603278	0	0.000603278
rs77217463	6	115682526	2	0	2	331520	0.000603278	0	0.000603278
rs77920895	6	115683638	2	0	2	331520	0.000603278	0	0.000603278
rs73550909	6	115684087	2	0	2	331520	0.000603278	0	0.000603278
rs72943720	6	115694350	6	0	6	331516	0.00180983	0	0.00180983
rs12198819	6	115698837	6	0	6	331516	0.00180983	0	0.00180983
rs72943748	6	115707553	6	0	6	331516	0.00180983	0	0.00180983
rs6924954	6	115718628	6	0	6	331516	0.00180983	0	0.00180983
rs80046988	6	115719055	6	0	6	331516	0.00180983	0	0.00180983
rs77264475	6	115722119	6	0	6	331516	0.00180983	0	0.00180983
rs117323756	6	115722441	6	0	6	331516	0.00180983	0	0.00180983
rs117885330	6	115744794	7	0	7	331515	0.00211147	0	0.00211147
rs9384943	6	115749257	7	0	7	331515	0.00211147	0	0.00211147
rs116983845	6	115751284	7	0	7	331515	0.00211147	0	0.00211147
rs75437405	6	115757632	7	0	7	331515	0.00211147	0	0.00211147
rs74485376	6	115768169	7	0	7	331515	0.00211147	0	0.00211147
rs12201126	6	115788227	7	0	7	331515	0.00211147	0	0.00211147
rs4945541	6	115816271	9	2	7	331513	0.00271475	0.000603278	0.00211147
rs11754297	6	115817301	9	2	7	331513	0.00271475	0.000603278	0.00211147
rs77376019	6	115820974	9	2	7	331513	0.00271475	0.000603278	0.00211147
rs1467927	6	115835339	9	2	7	331513	0.00271475	0.000603278	0.00211147
rs12529710	6	115846615	9	2	7	331513	0.00271475	0.000603278	0.00211147
rs77121961	6	115861850	9	2	7	331513	0.00271475	0.000603278	0.00211147
rs71568583	6	115873056	9	2	7	331513	0.00271475	0.000603278	0.00211147
rs117807512	6	115874535	9	2	7	331513	0.00271475	0.000603278	0.00211147
rs62414823	6	115891711	10	2	8	331512	0.00301639	0.000603278	0.00241311
rs117253216	6	115895290	10	2	8	331512	0.00301639	0.000603278	0.00241311
rs74389565	6	115897729	10	2	8	331512	0.00301639	0.000603278	0.00241311
rs71568584	6	115897868	10	2	8	331512	0.00301639	0.000603278	0.00241311
rs74391667	6	115903442	10	2	8	331512	0.00301639	0.000603278	0.00241311
rs2807961	6	115905125	10	2	8	331512	0.00301639	0.000603278	0.00241311
rs72955568	6	115911967	10	2	8	331512	0.00301639	0.000603278	0.00241311
rs74482948	6	115928704	10	2	8	331512	0.00301639	0.000603278	0.00241311
rs76630358	6	115929398	10	2	8	331512	0.00301639	0.000603278	0.00241311
rs117216051	6	115929813	10	2	8	331512	0.00301639	0.000603278	0.00241311
rs6568910	6	115940656	10	2	8	331512	0.00301639	0.000603278	0.00241311
rs112973650	6	115943183	10	2	8	331512	0.00301639	0.000603278	0.00241311
rs117865019	6	115945427	10	2	8	331512	0.00301639	0.000603278	0.00241311
rs9374556	6	115951570	10	2	8	331512	0.00301639	0.000603278	0.00241311
rs72957744	6	115953784	10	2	8	331512	0.00301639	0.000603278	0.00241311
rs4640919	6	115954038	10	2	8	331512	0.00301639	0.000603278	0.00241311
rs77723292	6	115971839	10	2	8	331512	0.00301639	0.000603278	0.00241311
rs4266518	6	115975295	10	2	8	331512	0.00301639	0.000603278	0.00241311
rs35574055	6	115978386	10	2	8	331512	0.00301639	0.000603278	0.00241311
Affx-27514274	6	115983508	10	2	8	331512	0.00301639	0.000603278	0.00241311
rs77657592	6	115984603	10	2	8	331512	0.00301639	0.000603278	0.00241311
rs17077025	6	115985889	10	2	8	331512	0.00301639	0.000603278	0.00241311
rs62414668	6	115992004	10	2	8	331512	0.00301639	0.000603278	0.00241311
rs75091782	6	115993255	10	2	8	331512	0.00301639	0.000603278	0.00241311
rs112051919	6	115999417	10	2	8	331512	0.00301639	0.000603278	0.00241311
rs117704888	6	116002209	10	2	8	331512	0.00301639	0.000603278	0.00241311
rs9374562	6	116004497	9	2	7	331513	0.00271475	0.000603278	0.00211147
rs9374567	6	116030178	9	2	7	331513	0.00271475	0.000603278	0.00211147
rs961319	6	116032524	9	2	7	331513	0.00271475	0.000603278	0.00211147
rs17077098	6	116034294	9	2	7	331513	0.00271475	0.000603278	0.00211147
rs77511498	6	116039311	9	2	7	331513	0.00271475	0.000603278	0.00211147
rs144423046	6	116040363	9	2	7	331513	0.00271475	0.000603278	0.00211147
rs62414702	6	116051559	9	2	7	331513	0.00271475	0.000603278	0.00211147
rs117526298	6	116053949	9	2	7	331513	0.00271475	0.000603278	0.00211147
rs4363069	6	116055945	9	2	7	331513	0.00271475	0.000603278	0.00211147
rs74658388	6	116060995	9	2	7	331513	0.00271475	0.000603278	0.00211147
rs73558327	6	116062859	9	2	7	331513	0.00271475	0.000603278	0.00211147
rs17077120	6	116069048	9	2	7	331513	0.00271475	0.000603278	0.00211147
rs117722940	6	116070400	9	2	7	331513	0.00271475	0.000603278	0.00211147
rs34902403	6	116073847	9	2	7	331513	0.00271475	0.000603278	0.00211147
rs9387365	6	116093839	10	2	8	331512	0.00301639	0.000603278	0.00241311
rs72961530	6	116097174	10	2	8	331512	0.00301639	0.000603278	0.00241311
rs10485115	6	116101810	10	2	8	331512	0.00301639	0.000603278	0.00241311
rs9488775	6	116102720	10	2	8	331512	0.00301639	0.000603278	0.00241311
rs75662592	6	116108358	10	2	8	331512	0.00301639	0.000603278	0.00241311
rs12198601	6	116112294	10	2	8	331512	0.00301639	0.000603278	0.00241311
rs72961560	6	116113159	10	2	8	331512	0.00301639	0.000603278	0.00241311
rs72961563	6	116113747	10	2	8	331512	0.00301639	0.000603278	0.00241311
rs6926556	6	116118455	10	2	8	331512	0.00301639	0.000603278	0.00241311
rs35458827	6	116118719	10	2	8	331512	0.00301639	0.000603278	0.00241311
rs6916017	6	116131731	10	2	8	331512	0.00301639	0.000603278	0.00241311
rs79578659	6	116133571	10	2	8	331512	0.00301639	0.000603278	0.00241311
rs74364926	6	116139969	10	2	8	331512	0.00301639	0.000603278	0.00241311
rs6908592	6	116143075	10	2	8	331512	0.00301639	0.000603278	0.00241311
rs506752	6	116152328	10	2	8	331512	0.00301639	0.000603278	0.00241311
rs3959997	6	116159557	10	2	8	331512	0.00301639	0.000603278	0.00241311
rs10872140	6	116161704	10	2	8	331512	0.00301639	0.000603278	0.00241311
rs12661961	6	116176840	10	2	8	331512	0.00301639	0.000603278	0.00241311
rs7751601	6	116183352	10	2	8	331512	0.00301639	0.000603278	0.00241311
rs76339840	6	116192002	10	2	8	331512	0.00301639	0.000603278	0.00241311
rs195505	6	116193229	10	2	8	331512	0.00301639	0.000603278	0.00241311
rs79911433	6	116194053	10	2	8	331512	0.00301639	0.000603278	0.00241311
Affx-37137455	6	116214796	10	2	8	331512	0.00301639	0.000603278	0.00241311
rs76165155	6	116217370	10	2	8	331512	0.00301639	0.000603278	0.00241311
rs6908876	6	116231085	9	2	7	331513	0.00271475	0.000603278	0.00211147
rs62414067	6	116231398	9	2	7	331513	0.00271475	0.000603278	0.00211147
rs35476174	6	116231605	9	2	7	331513	0.00271475	0.000603278	0.00211147
rs76110418	6	116234004	9	2	7	331513	0.00271475	0.000603278	0.00211147
rs12525134	6	116242077	9	2	7	331513	0.00271475	0.000603278	0.00211147
rs195521	6	116244114	9	2	7	331513	0.00271475	0.000603278	0.00211147
rs73560563	6	116251543	11	2	9	331511	0.00331803	0.000603278	0.00271475
rs195533	6	116254103	11	2	9	331511	0.00331803	0.000603278	0.00271475
rs78578439	6	116278118	10	2	8	331512	0.00301639	0.000603278	0.00241311
rs11752170	6	116292489	10	2	8	331512	0.00301639	0.000603278	0.00241311
rs17697158	6	116299635	10	2	8	331512	0.00301639	0.000603278	0.00241311
rs6939175	6	116305183	10	2	8	331512	0.00301639	0.000603278	0.00241311
rs9400883	6	116306113	10	2	8	331512	0.00301639	0.000603278	0.00241311
rs117844178	6	116307349	9	2	7	331513	0.00271475	0.000603278	0.00211147
rs12201275	6	116314563	6	2	4	331516	0.00180983	0.000603278	0.00120656
rs34064900	6	116325108	6	2	4	331516	0.00180983	0.000603278	0.00120656
rs3756772	6	116325142	6	2	4	331516	0.00180983	0.000603278	0.00120656
rs117229931	6	116334183	6	2	4	331516	0.00180983	0.000603278	0.00120656
rs79983863	6	116338721	6	2	4	331516	0.00180983	0.000603278	0.00120656
rs77361078	6	116340317	6	2	4	331516	0.00180983	0.000603278	0.00120656
rs73770701	6	116347301	6	2	4	331516	0.00180983	0.000603278	0.00120656
rs117726566	6	116370221	7	2	5	331515	0.00211147	0.000603278	0.0015082
rs12214384	6	116371630	7	2	5	331515	0.00211147	0.000603278	0.0015082
rs117986046	6	116379436	6	2	4	331516	0.00180983	0.000603278	0.00120656
rs34704018	6	116381177	6	2	4	331516	0.00180983	0.000603278	0.00120656
rs1999930	6	116387134	6	2	4	331516	0.00180983	0.000603278	0.00120656
rs17698819	6	116406736	5	2	3	331517	0.0015082	0.000603278	0.000904917
rs117756064	6	116409120	5	2	3	331517	0.0015082	0.000603278	0.000904917
rs117690474	6	116411904	5	2	3	331517	0.0015082	0.000603278	0.000904917
rs9400887	6	116421127	5	2	3	331517	0.0015082	0.000603278	0.000904917
rs79699836	6	116421190	5	2	3	331517	0.0015082	0.000603278	0.000904917
rs476330	6	116433265	5	2	3	331517	0.0015082	0.000603278	0.000904917
rs1931898	6	116435044	5	2	3	331517	0.0015082	0.000603278	0.000904917
rs118113509	6	116435593	5	2	3	331517	0.0015082	0.000603278	0.000904917
rs4945551	6	116435738	5	2	3	331517	0.0015082	0.000603278	0.000904917
rs148785195	6	116442686	5	2	3	331517	0.0015082	0.000603278	0.000904917
rs142411445	6	116446506	5	2	3	331517	0.0015082	0.000603278	0.000904917
rs1064583	6	116446576	5	2	3	331517	0.0015082	0.000603278	0.000904917
rs78817263	6	116449883	5	2	3	331517	0.0015082	0.000603278	0.000904917
rs34994420	6	116452386	5	2	3	331517	0.0015082	0.000603278	0.000904917
rs78979246	6	116460879	5	2	3	331517	0.0015082	0.000603278	0.000904917
rs72952000	6	116467900	5	2	3	331517	0.0015082	0.000603278	0.000904917
rs12196141	6	116489550	7	2	5	331515	0.00211147	0.000603278	0.0015082
rs118167210	6	116490117	7	2	5	331515	0.00211147	0.000603278	0.0015082
rs12527153	6	116491302	7	2	5	331515	0.00211147	0.000603278	0.0015082
rs62414136	6	116491455	7	2	5	331515	0.00211147	0.000603278	0.0015082
rs75848805	6	116499860	7	2	5	331515	0.00211147	0.000603278	0.0015082
rs75081751	6	116509676	7	2	5	331515	0.00211147	0.000603278	0.0015082
rs6926890	6	116516445	6	1	5	331516	0.00180983	0.000301639	0.0015082
rs79660757	6	116523640	6	1	5	331516	0.00180983	0.000301639	0.0015082
rs6929423	6	116532068	6	1	5	331516	0.00180983	0.000301639	0.0015082
rs7770351	6	116540513	5	0	5	331517	0.0015082	0	0.0015082
rs1204798	6	116543847	5	0	5	331517	0.0015082	0	0.0015082
rs201929595	6	116544294	5	0	5	331517	0.0015082	0	0.0015082
rs117247719	6	116554640	5	0	5	331517	0.0015082	0	0.0015082
rs137934092	6	116559406	5	0	5	331517	0.0015082	0	0.0015082
rs1204822	6	116563547	5	0	5	331517	0.0015082	0	0.0015082
rs6755	6	116571255	5	0	5	331517	0.0015082	0	0.0015082
rs183681428	6	116573958	5	0	5	331517	0.0015082	0	0.0015082
Affx-89011309	6	116574384	5	0	5	331517	0.0015082	0	0.0015082
rs201915650	6	116574452	5	0	5	331517	0.0015082	0	0.0015082
rs149060725	6	116574940	5	0	5	331517	0.0015082	0	0.0015082
rs187133419	6	116574977	5	0	5	331517	0.0015082	0	0.0015082
rs2232470	6	116575083	5	0	5	331517	0.0015082	0	0.0015082
rs199748766	6	116575089	5	0	5	331517	0.0015082	0	0.0015082
rs17524614	6	116575116	5	0	5	331517	0.0015082	0	0.0015082
rs2232466	6	116575276	5	0	5	331517	0.0015082	0	0.0015082
rs80053030	6	116577801	5	0	5	331517	0.0015082	0	0.0015082
rs9400897	6	116599665	5	0	5	331517	0.0015082	0	0.0015082
rs140756663	6	116599896	5	0	5	331517	0.0015082	0	0.0015082
rs201438485	6	116600035	5	0	5	331517	0.0015082	0	0.0015082
Affx-52367914	6	116600267	5	0	5	331517	0.0015082	0	0.0015082
rs3749894	6	116600453	5	0	5	331517	0.0015082	0	0.0015082
rs61746508	6	116600616	5	0	5	331517	0.0015082	0	0.0015082
Affx-89016577	6	116600728	5	0	5	331517	0.0015082	0	0.0015082
rs3749895	6	116600774	5	0	5	331517	0.0015082	0	0.0015082
rs3828743	6	116600810	5	0	5	331517	0.0015082	0	0.0015082
rs191049654	6	116602857	5	0	5	331517	0.0015082	0	0.0015082
rs62423803	6	116609222	5	0	5	331517	0.0015082	0	0.0015082
rs78732890	6	116625453	5	0	5	331517	0.0015082	0	0.0015082
rs75484629	6	116625920	5	0	5	331517	0.0015082	0	0.0015082
rs6926908	6	116631933	5	0	5	331517	0.0015082	0	0.0015082
rs62423852	6	116641008	5	0	5	331517	0.0015082	0	0.0015082
rs4946156	6	116642985	5	0	5	331517	0.0015082	0	0.0015082
rs72958062	6	116645051	5	0	5	331517	0.0015082	0	0.0015082
rs62423853	6	116645466	5	0	5	331517	0.0015082	0	0.0015082
rs9374600	6	116647591	4	0	4	331518	0.00120656	0	0.00120656
rs60749937	6	116648592	4	0	4	331518	0.00120656	0	0.00120656
rs2501052	6	116658955	4	0	4	331518	0.00120656	0	0.00120656
rs182636786	6	116685854	4	0	4	331518	0.00120656	0	0.00120656
rs9488914	6	116690849	4	0	4	331518	0.00120656	0	0.00120656
rs2858853	6	116704697	2	0	2	331520	0.000603278	0	0.000603278
rs17077901	6	116704753	2	0	2	331520	0.000603278	0	0.000603278
rs78821641	6	116705531	2	0	2	331520	0.000603278	0	0.000603278
rs13203813	6	116707299	2	0	2	331520	0.000603278	0	0.000603278
rs6900245	6	116707335	2	0	2	331520	0.000603278	0	0.000603278
rs492616	6	116712455	2	0	2	331520	0.000603278	0	0.000603278
rs62425176	6	116713977	2	0	2	331520	0.000603278	0	0.000603278
rs76186865	6	116720466	2	0	2	331520	0.000603278	0	0.000603278
rs10485183	6	116720487	2	0	2	331520	0.000603278	0	0.000603278
rs35548455	6	116720514	2	0	2	331520	0.000603278	0	0.000603278
rs147683614	6	116720622	2	0	2	331520	0.000603278	0	0.000603278
rs3798416	6	116721409	2	0	2	331520	0.000603278	0	0.000603278
rs78540215	6	116729548	2	0	2	331520	0.000603278	0	0.000603278
rs2157322	6	116729556	2	0	2	331520	0.000603278	0	0.000603278
rs929045	6	116744949	1	1	0	331521	0.000301639	0.000301639	0
rs113635267	6	116748924	1	1	0	331521	0.000301639	0.000301639	0
rs34994230	6	116752290	1	1	0	331521	0.000301639	0.000301639	0
rs41313440	6	116756773	2	1	1	331520	0.000603278	0.000301639	0.000301639
rs2858829	6	116768917	2	1	1	331520	0.000603278	0.000301639	0.000301639
rs55895128	6	116772617	2	1	1	331520	0.000603278	0.000301639	0.000301639
rs9400913	6	116775669	2	1	1	331520	0.000603278	0.000301639	0.000301639
rs11153612	6	116781993	2	1	1	331520	0.000603278	0.000301639	0.000301639
rs11962655	6	116782169	2	1	1	331520	0.000603278	0.000301639	0.000301639
rs117361304	6	116783619	2	1	1	331520	0.000603278	0.000301639	0.000301639
Affx-80230545	6	116784457	2	1	1	331520	0.000603278	0.000301639	0.000301639
rs11544160	6	116784797	2	1	1	331520	0.000603278	0.000301639	0.000301639
rs41289932	6	116784850	2	1	1	331520	0.000603278	0.000301639	0.000301639
rs80030907	6	116787045	0	0	0	331552	0	0	0
rs2637678	6	116787378	2	1	1	331520	0.000603278	0.000301639	0.000301639
rs72951213	6	116796219	2	1	1	331520	0.000603278	0.000301639	0.000301639
rs9384981	6	116803328	2	1	1	331520	0.000603278	0.000301639	0.000301639
rs12525282	6	116803829	2	1	1	331520	0.000603278	0.000301639	0.000301639
rs7751233	6	116814837	2	1	1	331520	0.000603278	0.000301639	0.000301639
rs10457307	6	116820671	2	1	1	331520	0.000603278	0.000301639	0.000301639
rs140516625	6	116833053	2	1	1	331520	0.000603278	0.000301639	0.000301639
rs34972589	6	116833259	2	1	1	331520	0.000603278	0.000301639	0.000301639
Affx-80275436	6	116836899	2	1	1	331520	0.000603278	0.000301639	0.000301639
rs9400930	6	116843303	2	1	1	331520	0.000603278	0.000301639	0.000301639
rs34840541	6	116848244	2	1	1	331520	0.000603278	0.000301639	0.000301639
rs74826723	6	116853984	2	1	1	331520	0.000603278	0.000301639	0.000301639
rs71570812	6	116864381	2	1	1	331520	0.000603278	0.000301639	0.000301639
rs2352482	6	116864852	2	1	1	331520	0.000603278	0.000301639	0.000301639
rs117750891	6	116864998	2	1	1	331520	0.000603278	0.000301639	0.000301639
rs117679433	6	116867332	2	1	1	331520	0.000603278	0.000301639	0.000301639
rs76319074	6	116867596	2	1	1	331520	0.000603278	0.000301639	0.000301639
rs35376579	6	116867962	2	1	1	331520	0.000603278	0.000301639	0.000301639
rs6568947	6	116871496	2	1	1	331520	0.000603278	0.000301639	0.000301639
rs7762318	6	116875427	2	1	1	331520	0.000603278	0.000301639	0.000301639
rs9387420	6	116875493	2	1	1	331520	0.000603278	0.000301639	0.000301639
rs12660180	6	116875504	2	1	1	331520	0.000603278	0.000301639	0.000301639
rs145628712	6	116879222	2	1	1	331520	0.000603278	0.000301639	0.000301639
rs11755235	6	116899002	2	1	1	331520	0.000603278	0.000301639	0.000301639
rs784121	6	116931355	2	1	1	331520	0.000603278	0.000301639	0.000301639
rs6568952	6	116932077	2	1	1	331520	0.000603278	0.000301639	0.000301639
rs9374615	6	116937342	2	1	1	331520	0.000603278	0.000301639	0.000301639
rs784124	6	116937571	2	1	1	331520	0.000603278	0.000301639	0.000301639
rs118204042	6	116938111	2	1	1	331520	0.000603278	0.000301639	0.000301639
rs13213314	6	116938232	2	1	1	331520	0.000603278	0.000301639	0.000301639
Affx-80275439	6	116938307	2	1	1	331520	0.000603278	0.000301639	0.000301639
rs141226759	6	116938370	2	1	1	331520	0.000603278	0.000301639	0.000301639
rs9481650	6	116940648	2	1	1	331520	0.000603278	0.000301639	0.000301639
rs118204043	6	116949338	2	1	1	331520	0.000603278	0.000301639	0.000301639
rs6927567	6	116950734	2	1	1	331520	0.000603278	0.000301639	0.000301639
rs784133	6	116950833	2	1	1	331520	0.000603278	0.000301639	0.000301639
rs9488991	6	116951678	2	1	1	331520	0.000603278	0.000301639	0.000301639
rs146142715	6	116953443	2	1	1	331520	0.000603278	0.000301639	0.000301639
Affx-80275442	6	116966951	1	1	0	331521	0.000301639	0.000301639	0
Affx-80230560	6	116967056	1	1	0	331521	0.000301639	0.000301639	0
Affx-80275443	6	116968632	1	1	0	331521	0.000301639	0.000301639	0
rs145019610	6	116968684	1	1	0	331521	0.000301639	0.000301639	0
rs13202520	6	116970581	1	1	0	331521	0.000301639	0.000301639	0
rs4946188	6	116973182	1	1	0	331521	0.000301639	0.000301639	0
Affx-80275444	6	116973277	1	1	0	331521	0.000301639	0.000301639	0
Affx-76458123	6	116982918	1	1	0	331521	0.000301639	0.000301639	0
rs117163189	6	116984064	1	1	0	331521	0.000301639	0.000301639	0
Affx-80275447	6	116988294	1	1	0	331521	0.000301639	0.000301639	0
rs6568960	6	116990510	1	1	0	331521	0.000301639	0.000301639	0
rs72959988	6	117001166	2	1	1	331520	0.000603278	0.000301639	0.000301639
rs11757332	6	117004240	2	1	1	331520	0.000603278	0.000301639	0.000301639
rs1165376	6	117009449	2	1	1	331520	0.000603278	0.000301639	0.000301639
rs72962017	6	117021275	2	1	1	331520	0.000603278	0.000301639	0.000301639
rs2243368	6	117045491	2	1	1	331520	0.000603278	0.000301639	0.000301639
rs60931389	6	117045690	2	1	1	331520	0.000603278	0.000301639	0.000301639
rs35897237	6	117057557	2	1	1	331520	0.000603278	0.000301639	0.000301639
rs9374622	6	117071383	2	1	1	331520	0.000603278	0.000301639	0.000301639
rs9489034	6	117075219	2	1	1	331520	0.000603278	0.000301639	0.000301639
rs72962083	6	117080407	2	1	1	331520	0.000603278	0.000301639	0.000301639
rs4946191	6	117080851	2	1	1	331520	0.000603278	0.000301639	0.000301639
rs648248	6	117081057	2	1	1	331520	0.000603278	0.000301639	0.000301639
rs648147	6	117081132	2	1	1	331520	0.000603278	0.000301639	0.000301639
rs72962089	6	117081850	2	1	1	331520	0.000603278	0.000301639	0.000301639
rs41306045	6	117083172	2	1	1	331520	0.000603278	0.000301639	0.000301639
Affx-80293991	6	117083180	2	1	1	331520	0.000603278	0.000301639	0.000301639
rs17078331	6	117085238	2	1	1	331520	0.000603278	0.000301639	0.000301639
rs654128	6	117086378	2	1	1	331520	0.000603278	0.000301639	0.000301639
rs594940	6	117090358	3	2	1	331519	0.000904917	0.000603278	0.000301639
rs540136	6	117093645	3	2	1	331519	0.000904917	0.000603278	0.000301639
rs58698120	6	117094308	3	2	1	331519	0.000904917	0.000603278	0.000301639
rs17264381	6	117104668	10	3	7	331512	0.00301639	0.000904917	0.00211147
rs587771	6	117105519	10	3	7	331512	0.00301639	0.000904917	0.00211147
rs60798214	6	117108764	10	3	7	331512	0.00301639	0.000904917	0.00211147
rs41290852	6	117113315	10	3	7	331512	0.00301639	0.000904917	0.00211147
rs41291912	6	117113430	10	3	7	331512	0.00301639	0.000904917	0.00211147
rs142518238	6	117113432	10	3	7	331512	0.00301639	0.000904917	0.00211147
Affx-52367936	6	117113761	10	3	7	331512	0.00301639	0.000904917	0.00211147
Affx-80275450	6	117113939	10	3	7	331512	0.00301639	0.000904917	0.00211147
rs6901250	6	117114025	10	3	7	331512	0.00301639	0.000904917	0.00211147
rs118009892	6	117114050	10	3	7	331512	0.00301639	0.000904917	0.00211147
rs35937022	6	117114290	10	3	7	331512	0.00301639	0.000904917	0.00211147
rs72963945	6	117119578	10	3	7	331512	0.00301639	0.000904917	0.00211147
rs138434111	6	117121850	10	3	7	331512	0.00301639	0.000904917	0.00211147
rs144964096	6	117128023	9	2	7	331513	0.00271475	0.000603278	0.00211147
rs61745784	6	117128159	9	2	7	331513	0.00271475	0.000603278	0.00211147
rs145460545	6	117128308	9	2	7	331513	0.00271475	0.000603278	0.00211147
Affx-80275453	6	117128310	9	2	7	331513	0.00271475	0.000603278	0.00211147
Affx-80230572	6	117130472	9	2	7	331513	0.00271475	0.000603278	0.00211147
rs28360548	6	117130544	9	2	7	331513	0.00271475	0.000603278	0.00211147
rs2274911	6	117130704	9	2	7	331513	0.00271475	0.000603278	0.00211147
rs6907580	6	117150008	9	2	7	331513	0.00271475	0.000603278	0.00211147
rs41291914	6	117150057	9	2	7	331513	0.00271475	0.000603278	0.00211147
rs118074655	6	117153244	9	2	7	331513	0.00271475	0.000603278	0.00211147
rs637329	6	117157350	9	2	7	331513	0.00271475	0.000603278	0.00211147
rs339360	6	117160872	9	2	7	331513	0.00271475	0.000603278	0.00211147
rs117227659	6	117167052	9	2	7	331513	0.00271475	0.000603278	0.00211147
rs339314	6	117182678	9	2	7	331513	0.00271475	0.000603278	0.00211147
rs78170170	6	117184424	9	2	7	331513	0.00271475	0.000603278	0.00211147
rs146773792	6	117198500	9	2	7	331513	0.00271475	0.000603278	0.00211147
rs201996097	6	117198661	9	2	7	331513	0.00271475	0.000603278	0.00211147
Affx-89016828	6	117198947	9	2	7	331513	0.00271475	0.000603278	0.00211147
Affx-89017226	6	117199117	9	2	7	331513	0.00271475	0.000603278	0.00211147
rs339354	6	117203069	9	2	7	331513	0.00271475	0.000603278	0.00211147
Affx-88139996	6	117203567	9	2	7	331513	0.00271475	0.000603278	0.00211147
rs35537732	6	117204711	9	2	7	331513	0.00271475	0.000603278	0.00211147
rs339331	6	117210052	9	2	7	331513	0.00271475	0.000603278	0.00211147
rs117148850	6	117210499	9	2	7	331513	0.00271475	0.000603278	0.00211147
rs339332	6	117211108	9	2	7	331513	0.00271475	0.000603278	0.00211147
rs71570828	6	117224212	9	2	7	331513	0.00271475	0.000603278	0.00211147
Affx-89014757	6	117240378	9	2	7	331513	0.00271475	0.000603278	0.00211147
rs146115506	6	117246670	9	2	7	331513	0.00271475	0.000603278	0.00211147
rs150973410	6	117246766	9	2	7	331513	0.00271475	0.000603278	0.00211147
rs146081967	6	117248343	9	2	7	331513	0.00271475	0.000603278	0.00211147
rs138343620	6	117249922	9	2	7	331513	0.00271475	0.000603278	0.00211147
rs201522681	6	117250084	9	2	7	331513	0.00271475	0.000603278	0.00211147
rs673055	6	117250182	9	2	7	331513	0.00271475	0.000603278	0.00211147
rs675495	6	117257199	9	2	7	331513	0.00271475	0.000603278	0.00211147
rs665401	6	117257543	9	2	7	331513	0.00271475	0.000603278	0.00211147
rs117489658	6	117259799	9	2	7	331513	0.00271475	0.000603278	0.00211147
rs72967912	6	117269573	9	2	7	331513	0.00271475	0.000603278	0.00211147
rs80000167	6	117294665	10	2	8	331512	0.00301639	0.000603278	0.00241311
rs13196166	6	117295128	10	2	8	331512	0.00301639	0.000603278	0.00241311
rs75464550	6	117299226	10	2	8	331512	0.00301639	0.000603278	0.00241311
rs35631901	6	117309277	9	2	7	331513	0.00271475	0.000603278	0.00211147
rs72951735	6	117309816	0	0	0	331552	0	0	0
rs75477651	6	117312705	9	2	7	331513	0.00271475	0.000603278	0.00211147
rs140879610	6	117314216	9	2	7	331513	0.00271475	0.000603278	0.00211147
rs72951746	6	117317270	9	2	7	331513	0.00271475	0.000603278	0.00211147
rs117350249	6	117319429	9	2	7	331513	0.00271475	0.000603278	0.00211147
rs2001931	6	117327722	9	2	7	331513	0.00271475	0.000603278	0.00211147
rs77848146	6	117341142	9	2	7	331513	0.00271475	0.000603278	0.00211147
rs6903054	6	117349944	9	2	7	331513	0.00271475	0.000603278	0.00211147
rs116935870	6	117366647	8	2	6	331514	0.00241311	0.000603278	0.00180983
rs117947689	6	117379224	8	2	6	331514	0.00241311	0.000603278	0.00180983
rs537350	6	117389059	8	2	6	331514	0.00241311	0.000603278	0.00180983
rs36008353	6	117395715	8	2	6	331514	0.00241311	0.000603278	0.00180983
rs6568971	6	117398496	8	2	6	331514	0.00241311	0.000603278	0.00180983
rs117101311	6	117398531	8	2	6	331514	0.00241311	0.000603278	0.00180983
rs11966681	6	117403701	8	2	6	331514	0.00241311	0.000603278	0.00180983
rs884854	6	117405301	8	2	6	331514	0.00241311	0.000603278	0.00180983
rs884856	6	117405389	8	2	6	331514	0.00241311	0.000603278	0.00180983
rs74857308	6	117410561	8	2	6	331514	0.00241311	0.000603278	0.00180983
rs2498925	6	117430457	8	2	6	331514	0.00241311	0.000603278	0.00180983
rs72953674	6	117431432	8	2	6	331514	0.00241311	0.000603278	0.00180983
rs74381840	6	117431772	8	2	6	331514	0.00241311	0.000603278	0.00180983
rs77755897	6	117432520	8	2	6	331514	0.00241311	0.000603278	0.00180983
rs117881329	6	117469295	8	2	6	331514	0.00241311	0.000603278	0.00180983
rs9384996	6	117487037	9	3	6	331513	0.00271475	0.000904917	0.00180983
rs118113169	6	117489962	9	3	6	331513	0.00271475	0.000904917	0.00180983
rs76383802	6	117490796	9	3	6	331513	0.00271475	0.000904917	0.00180983
rs75387443	6	117510574	9	3	6	331513	0.00271475	0.000904917	0.00180983
rs117674590	6	117511261	9	3	6	331513	0.00271475	0.000904917	0.00180983
rs4946241	6	117517870	9	3	6	331513	0.00271475	0.000904917	0.00180983
rs1001556	6	117519964	9	3	6	331513	0.00271475	0.000904917	0.00180983
rs961764	6	117522156	9	3	6	331513	0.00271475	0.000904917	0.00180983
rs1405210	6	117522685	9	3	6	331513	0.00271475	0.000904917	0.00180983
rs4946243	6	117525169	8	3	5	331514	0.00241311	0.000904917	0.0015082
rs75515725	6	117537941	3	3	0	331519	0.000904917	0.000904917	0
rs1166180	6	117538327	3	3	0	331519	0.000904917	0.000904917	0
rs72957407	6	117541690	3	3	0	331519	0.000904917	0.000904917	0
rs72957409	6	117542399	3	3	0	331519	0.000904917	0.000904917	0
rs783197	6	117552883	3	3	0	331519	0.000904917	0.000904917	0
rs60820846	6	117554630	3	3	0	331519	0.000904917	0.000904917	0
rs620590	6	117560865	3	3	0	331519	0.000904917	0.000904917	0
rs80151363	6	117561301	3	3	0	331519	0.000904917	0.000904917	0
rs117895208	6	117562289	3	3	0	331519	0.000904917	0.000904917	0
rs9387460	6	117579940	2	2	0	331520	0.000603278	0.000603278	0
rs74575009	6	117581995	2	2	0	331520	0.000603278	0.000603278	0
rs80254806	6	117585021	2	2	0	331520	0.000603278	0.000603278	0
rs706953	6	117588831	2	2	0	331520	0.000603278	0.000603278	0
rs13194610	6	117591755	2	2	0	331520	0.000603278	0.000603278	0
rs72961769	6	117593269	2	2	0	331520	0.000603278	0.000603278	0
rs118073694	6	117599715	2	2	0	331520	0.000603278	0.000603278	0
rs1724770	6	117601974	2	2	0	331520	0.000603278	0.000603278	0
rs115411704	6	117604207	2	2	0	331520	0.000603278	0.000603278	0
rs13201929	6	117605991	2	2	0	331520	0.000603278	0.000603278	0
rs544047	6	117608318	2	2	0	331520	0.000603278	0.000603278	0
rs149630222	6	117609904	2	2	0	331520	0.000603278	0.000603278	0
rs9489115	6	117610618	2	2	0	331520	0.000603278	0.000603278	0
rs77048230	6	117611652	2	2	0	331520	0.000603278	0.000603278	0
rs11753914	6	117616808	2	2	0	331520	0.000603278	0.000603278	0
rs3798367	6	117619612	2	2	0	331520	0.000603278	0.000603278	0
rs17631294	6	117621463	2	2	0	331520	0.000603278	0.000603278	0
rs210968	6	117622150	2	2	0	331520	0.000603278	0.000603278	0
rs619203	6	117622184	2	2	0	331520	0.000603278	0.000603278	0
rs529156	6	117622188	2	2	0	331520	0.000603278	0.000603278	0
Affx-27533921	6	117622233	2	2	0	331520	0.000603278	0.000603278	0
rs72963538	6	117622940	2	2	0	331520	0.000603278	0.000603278	0
Affx-27533930	6	117623481	2	2	0	331520	0.000603278	0.000603278	0
rs75714781	6	117624252	2	2	0	331520	0.000603278	0.000603278	0
rs4946251	6	117626789	2	2	0	331520	0.000603278	0.000603278	0
rs3798371	6	117627289	2	2	0	331520	0.000603278	0.000603278	0
rs147454452	6	117631444	3	3	0	331519	0.000904917	0.000904917	0
Affx-80275458	6	117632181	3	3	0	331519	0.000904917	0.000904917	0
rs3777958	6	117633847	3	3	0	331519	0.000904917	0.000904917	0
rs1013528	6	117636702	3	3	0	331519	0.000904917	0.000904917	0
rs111784593	6	117638777	3	3	0	331519	0.000904917	0.000904917	0
rs9282844	6	117639262	3	3	0	331519	0.000904917	0.000904917	0
rs200482357	6	117639349	3	3	0	331519	0.000904917	0.000904917	0
rs9489124	6	117642495	3	3	0	331519	0.000904917	0.000904917	0
rs545537	6	117645041	3	3	0	331519	0.000904917	0.000904917	0
rs117210895	6	117649437	3	3	0	331519	0.000904917	0.000904917	0
rs117032878	6	117652432	3	3	0	331519	0.000904917	0.000904917	0
rs11970711	6	117661551	3	3	0	331519	0.000904917	0.000904917	0
rs17079069	6	117663047	3	3	0	331519	0.000904917	0.000904917	0
rs35841892	6	117665231	3	3	0	331519	0.000904917	0.000904917	0
rs147732228	6	117665425	3	3	0	331519	0.000904917	0.000904917	0
rs3777969	6	117666413	3	3	0	331519	0.000904917	0.000904917	0
rs9481703	6	117674087	3	3	0	331519	0.000904917	0.000904917	0
Affx-80275463	6	117677836	3	3	0	331519	0.000904917	0.000904917	0
rs111477875	6	117680303	3	3	0	331519	0.000904917	0.000904917	0
rs35302901	6	117680994	3	3	0	331519	0.000904917	0.000904917	0
Affx-80275464	6	117681072	3	3	0	331519	0.000904917	0.000904917	0
rs2229079	6	117683821	3	3	0	331519	0.000904917	0.000904917	0
rs200145587	6	117683844	3	3	0	331519	0.000904917	0.000904917	0
Affx-80275465	6	117683931	3	3	0	331519	0.000904917	0.000904917	0
rs3777970	6	117684745	3	3	0	331519	0.000904917	0.000904917	0
Affx-89013125	6	117686297	3	3	0	331519	0.000904917	0.000904917	0
rs10434877	6	117693515	3	3	0	331519	0.000904917	0.000904917	0
rs9401000	6	117699148	3	3	0	331519	0.000904917	0.000904917	0
rs199731317	6	117700302	3	3	0	331519	0.000904917	0.000904917	0
rs17570613	6	117704273	3	3	0	331519	0.000904917	0.000904917	0
rs78480266	6	117707229	3	3	0	331519	0.000904917	0.000904917	0
rs9489143	6	117708971	3	3	0	331519	0.000904917	0.000904917	0
rs34203286	6	117708999	3	3	0	331519	0.000904917	0.000904917	0
rs185334662	6	117709197	3	3	0	331519	0.000904917	0.000904917	0
rs28639589	6	117710661	3	3	0	331519	0.000904917	0.000904917	0
rs117285087	6	117713151	3	3	0	331519	0.000904917	0.000904917	0
rs56274823	6	117715381	3	3	0	331519	0.000904917	0.000904917	0
Affx-52341148	6	117717342	3	3	0	331519	0.000904917	0.000904917	0
rs55959124	6	117718187	3	3	0	331519	0.000904917	0.000904917	0
rs117248956	6	117720529	3	3	0	331519	0.000904917	0.000904917	0
rs13204089	6	117721461	3	3	0	331519	0.000904917	0.000904917	0
rs76578528	6	117722147	3	3	0	331519	0.000904917	0.000904917	0
rs62430840	6	117722381	3	3	0	331519	0.000904917	0.000904917	0
rs2243380	6	117724379	3	3	0	331519	0.000904917	0.000904917	0
rs2243379	6	117724462	3	3	0	331519	0.000904917	0.000904917	0
rs1998206	6	117725448	3	3	0	331519	0.000904917	0.000904917	0
rs7771637	6	117727491	3	3	0	331519	0.000904917	0.000904917	0
rs3777981	6	117735255	3	3	0	331519	0.000904917	0.000904917	0
rs79320965	6	117741831	3	3	0	331519	0.000904917	0.000904917	0
rs12211197	6	117744792	3	3	0	331519	0.000904917	0.000904917	0
rs56196599	6	117746066	3	3	0	331519	0.000904917	0.000904917	0
rs17090953	6	117753765	3	3	0	331519	0.000904917	0.000904917	0
rs17079173	6	117754819	3	3	0	331519	0.000904917	0.000904917	0
rs35585206	6	117760989	3	3	0	331519	0.000904917	0.000904917	0
rs7763010	6	117762218	3	3	0	331519	0.000904917	0.000904917	0
rs76780347	6	117767205	3	3	0	331519	0.000904917	0.000904917	0
rs13192511	6	117778381	3	3	0	331519	0.000904917	0.000904917	0
rs17573703	6	117780426	3	3	0	331519	0.000904917	0.000904917	0
rs9387478	6	117786180	3	3	0	331519	0.000904917	0.000904917	0
rs77603444	6	117788166	3	3	0	331519	0.000904917	0.000904917	0
rs55805267	6	117788645	3	3	0	331519	0.000904917	0.000904917	0
rs62433103	6	117803291	3	3	0	331519	0.000904917	0.000904917	0
rs62433108	6	117804797	3	3	0	331519	0.000904917	0.000904917	0
rs1321809	6	117813686	3	3	0	331519	0.000904917	0.000904917	0
rs72963428	6	117815985	3	3	0	331519	0.000904917	0.000904917	0
rs9320605	6	117817775	3	3	0	331519	0.000904917	0.000904917	0
rs73766223	6	117821001	3	3	0	331519	0.000904917	0.000904917	0
rs9767548	6	117833868	4	4	0	331518	0.00120656	0.00120656	0
rs210645	6	117841959	4	4	0	331518	0.00120656	0.00120656	0
rs9285421	6	117842698	4	4	0	331518	0.00120656	0.00120656	0
rs1501473	6	117854155	4	4	0	331518	0.00120656	0.00120656	0
rs117302627	6	117854801	4	4	0	331518	0.00120656	0.00120656	0
rs9320607	6	117856871	4	4	0	331518	0.00120656	0.00120656	0
rs2071825	6	117862048	4	4	0	331518	0.00120656	0.00120656	0
Affx-89011252	6	117862133	4	4	0	331518	0.00120656	0.00120656	0
rs11153674	6	117869286	4	4	0	331518	0.00120656	0.00120656	0
rs929059	6	117869424	4	4	0	331518	0.00120656	0.00120656	0
rs210622	6	117869594	4	4	0	331518	0.00120656	0.00120656	0
rs74816558	6	117877427	4	4	0	331518	0.00120656	0.00120656	0
rs117145491	6	117877654	4	4	0	331518	0.00120656	0.00120656	0
rs2301425	6	117896899	4	4	0	331518	0.00120656	0.00120656	0
rs210643	6	117901283	4	4	0	331518	0.00120656	0.00120656	0
rs210644	6	117903294	4	4	0	331518	0.00120656	0.00120656	0
rs72965578	6	117908420	4	4	0	331518	0.00120656	0.00120656	0
rs36051454	6	117912896	4	4	0	331518	0.00120656	0.00120656	0
rs3777984	6	117922337	4	4	0	331518	0.00120656	0.00120656	0
rs138303594	6	117923294	4	4	0	331518	0.00120656	0.00120656	0
rs12198693	6	117933789	4	4	0	331518	0.00120656	0.00120656	0
rs11961502	6	117950727	4	4	0	331518	0.00120656	0.00120656	0
rs117840759	6	117953691	4	4	0	331518	0.00120656	0.00120656	0
rs12202612	6	117965875	4	4	0	331518	0.00120656	0.00120656	0
rs9689439	6	117968845	4	4	0	331518	0.00120656	0.00120656	0
rs11754735	6	117994608	3	3	0	331519	0.000904917	0.000904917	0
rs79236284	6	118002126	3	3	0	331519	0.000904917	0.000904917	0
rs62431056	6	118002895	3	3	0	331519	0.000904917	0.000904917	0
rs150646335	6	118014295	2	2	0	331520	0.000603278	0.000603278	0
rs146171115	6	118015292	2	2	0	331520	0.000603278	0.000603278	0
rs12200948	6	118016513	2	2	0	331520	0.000603278	0.000603278	0
rs6899715	6	118016774	2	2	0	331520	0.000603278	0.000603278	0
rs74498762	6	118023400	2	2	0	331520	0.000603278	0.000603278	0
rs78823975	6	118040438	2	2	0	331520	0.000603278	0.000603278	0
rs11755703	6	118049147	2	2	0	331520	0.000603278	0.000603278	0
rs118096881	6	118059026	2	2	0	331520	0.000603278	0.000603278	0
rs12664806	6	118064059	2	2	0	331520	0.000603278	0.000603278	0
rs634429	6	118076519	2	2	0	331520	0.000603278	0.000603278	0
rs115116706	6	118086178	2	2	0	331520	0.000603278	0.000603278	0
rs9791218	6	118086820	2	2	0	331520	0.000603278	0.000603278	0
rs80203411	6	118089850	2	2	0	331520	0.000603278	0.000603278	0
rs73513368	6	118093801	2	2	0	331520	0.000603278	0.000603278	0
rs2516102	6	118103094	2	2	0	331520	0.000603278	0.000603278	0
rs667994	6	118107037	2	2	0	331520	0.000603278	0.000603278	0
rs512461	6	118108249	2	2	0	331520	0.000603278	0.000603278	0
rs13195170	6	118110038	2	2	0	331520	0.000603278	0.000603278	0
rs2030231	6	118115005	2	2	0	331520	0.000603278	0.000603278	0
rs62432006	6	118115715	2	2	0	331520	0.000603278	0.000603278	0
rs1878728	6	118117328	2	2	0	331520	0.000603278	0.000603278	0
rs112043613	6	118125511	2	2	0	331520	0.000603278	0.000603278	0
rs4946293	6	118157833	1	1	0	331521	0.000301639	0.000301639	0
rs476644	6	118161124	1	1	0	331521	0.000301639	0.000301639	0
rs62432026	6	118165095	1	1	0	331521	0.000301639	0.000301639	0
rs12663850	6	118169128	1	1	0	331521	0.000301639	0.000301639	0
rs117602640	6	118178052	1	1	0	331521	0.000301639	0.000301639	0
rs75244712	6	118190841	1	1	0	331521	0.000301639	0.000301639	0
rs75025485	6	118201160	1	1	0	331521	0.000301639	0.000301639	0
rs76680622	6	118207041	1	1	0	331521	0.000301639	0.000301639	0
rs118055147	6	118210569	1	1	0	331521	0.000301639	0.000301639	0
rs79983755	6	118213002	1	1	0	331521	0.000301639	0.000301639	0
rs1338980	6	118218870	1	1	0	331521	0.000301639	0.000301639	0
rs2760241	6	118220960	1	1	0	331521	0.000301639	0.000301639	0
rs62432035	6	118227725	1	1	0	331521	0.000301639	0.000301639	0
rs2224707	6	118234005	1	1	0	331521	0.000301639	0.000301639	0
rs78627403	6	118235793	1	1	0	331521	0.000301639	0.000301639	0
rs72955845	6	118236760	1	1	0	331521	0.000301639	0.000301639	0
rs13193672	6	118237606	1	1	0	331521	0.000301639	0.000301639	0
rs80190184	6	118241973	1	1	0	331521	0.000301639	0.000301639	0
rs117098039	6	118242508	1	1	0	331521	0.000301639	0.000301639	0
rs1160428	6	118251908	1	1	0	331521	0.000301639	0.000301639	0
rs117802809	6	118258879	1	1	0	331521	0.000301639	0.000301639	0
rs1538456	6	118289519	1	1	0	331521	0.000301639	0.000301639	0
rs77747390	6	118289820	1	1	0	331521	0.000301639	0.000301639	0
rs75706782	6	118296091	2	2	0	331520	0.000603278	0.000603278	0
rs116923719	6	118296537	2	2	0	331520	0.000603278	0.000603278	0
rs17222869	6	118308735	3	3	0	331519	0.000904917	0.000904917	0
rs9374698	6	118324613	4	3	1	331518	0.00120656	0.000904917	0.000301639
rs9387535	6	118330223	4	3	1	331518	0.00120656	0.000904917	0.000301639
rs117725319	6	118335317	4	3	1	331518	0.00120656	0.000904917	0.000301639
rs4373391	6	118341151	4	3	1	331518	0.00120656	0.000904917	0.000301639
rs9387540	6	118347874	5	4	1	331517	0.0015082	0.00120656	0.000301639
rs117574334	6	118350801	5	4	1	331517	0.0015082	0.00120656	0.000301639
rs117945408	6	118362021	5	4	1	331517	0.0015082	0.00120656	0.000301639
rs11153717	6	118363789	5	4	1	331517	0.0015082	0.00120656	0.000301639
rs4364511	6	118385889	5	4	1	331517	0.0015082	0.00120656	0.000301639
rs62431233	6	118397902	5	4	1	331517	0.0015082	0.00120656	0.000301639
rs12206104	6	118399448	5	4	1	331517	0.0015082	0.00120656	0.000301639
rs117466808	6	118410605	6	4	2	331516	0.00180983	0.00120656	0.000603278
rs117236237	6	118433613	6	4	2	331516	0.00180983	0.00120656	0.000603278
rs79677950	6	118438467	6	4	2	331516	0.00180983	0.00120656	0.000603278
rs953412	6	118440018	6	4	2	331516	0.00180983	0.00120656	0.000603278
rs933067	6	118440588	6	4	2	331516	0.00180983	0.00120656	0.000603278
rs1334831	6	118441420	6	4	2	331516	0.00180983	0.00120656	0.000603278
rs62423670	6	118445740	6	4	2	331516	0.00180983	0.00120656	0.000603278
rs427474	6	118450944	6	4	2	331516	0.00180983	0.00120656	0.000603278
rs17334702	6	118456670	6	4	2	331516	0.00180983	0.00120656	0.000603278
rs10484291	6	118457579	6	4	2	331516	0.00180983	0.00120656	0.000603278
rs205962	6	118479108	6	4	2	331516	0.00180983	0.00120656	0.000603278
rs13209268	6	118486318	6	4	2	331516	0.00180983	0.00120656	0.000603278
rs17335798	6	118490434	6	4	2	331516	0.00180983	0.00120656	0.000603278
rs72963636	6	118492989	6	4	2	331516	0.00180983	0.00120656	0.000603278
rs191751029	6	118493230	6	4	2	331516	0.00180983	0.00120656	0.000603278
rs205946	6	118494825	6	4	2	331516	0.00180983	0.00120656	0.000603278
rs78201950	6	118499129	5	3	2	331517	0.0015082	0.000904917	0.000603278
rs205940	6	118505635	5	3	2	331517	0.0015082	0.000904917	0.000603278
rs72963653	6	118506830	5	3	2	331517	0.0015082	0.000904917	0.000603278
rs72963655	6	118506888	5	3	2	331517	0.0015082	0.000904917	0.000603278
rs9489317	6	118507495	5	3	2	331517	0.0015082	0.000904917	0.000603278
rs75637806	6	118508677	5	3	2	331517	0.0015082	0.000904917	0.000603278
rs17420932	6	118509103	5	3	2	331517	0.0015082	0.000904917	0.000603278
rs205926	6	118518754	5	3	2	331517	0.0015082	0.000904917	0.000603278
rs76347354	6	118523960	5	3	2	331517	0.0015082	0.000904917	0.000603278
rs74496307	6	118533136	5	3	2	331517	0.0015082	0.000904917	0.000603278
rs455227	6	118534391	5	3	2	331517	0.0015082	0.000904917	0.000603278
rs74956872	6	118536850	5	3	2	331517	0.0015082	0.000904917	0.000603278
rs79708378	6	118544722	5	3	2	331517	0.0015082	0.000904917	0.000603278
rs113721836	6	118549189	5	3	2	331517	0.0015082	0.000904917	0.000603278
rs9387565	6	118550365	5	3	2	331517	0.0015082	0.000904917	0.000603278
rs117227997	6	118562586	5	3	2	331517	0.0015082	0.000904917	0.000603278
rs117069266	6	118567134	5	3	2	331517	0.0015082	0.000904917	0.000603278
rs62421484	6	118571519	4	3	1	331518	0.00120656	0.000904917	0.000301639
rs281868	6	118574061	4	3	1	331518	0.00120656	0.000904917	0.000301639
rs89107	6	118578043	4	3	1	331518	0.00120656	0.000904917	0.000301639
rs74919811	6	118583323	4	3	1	331518	0.00120656	0.000904917	0.000301639
rs9387571	6	118600138	4	3	1	331518	0.00120656	0.000904917	0.000301639
rs76108627	6	118606403	4	3	1	331518	0.00120656	0.000904917	0.000301639
rs117984513	6	118616593	4	3	1	331518	0.00120656	0.000904917	0.000301639
rs77525021	6	118621675	3	3	0	331519	0.000904917	0.000904917	0
rs117142908	6	118624587	3	3	0	331519	0.000904917	0.000904917	0
rs77083771	6	118628886	3	3	0	331519	0.000904917	0.000904917	0
rs77433295	6	118634453	3	3	0	331519	0.000904917	0.000904917	0
rs141802559	6	118635315	3	3	0	331519	0.000904917	0.000904917	0
rs76058212	6	118642855	3	3	0	331519	0.000904917	0.000904917	0
rs79435668	6	118643331	3	3	0	331519	0.000904917	0.000904917	0
rs12210810	6	118653204	3	3	0	331519	0.000904917	0.000904917	0
rs116902152	6	118665981	3	3	0	331519	0.000904917	0.000904917	0
rs76961314	6	118667042	3	3	0	331519	0.000904917	0.000904917	0
rs11153730	6	118667522	3	3	0	331519	0.000904917	0.000904917	0
rs172212	6	118669942	3	3	0	331519	0.000904917	0.000904917	0
rs117108424	6	118679412	3	3	0	331519	0.000904917	0.000904917	0
rs11970286	6	118680374	3	3	0	331519	0.000904917	0.000904917	0
rs9489356	6	118685825	3	3	0	331519	0.000904917	0.000904917	0
rs6569015	6	118686344	3	3	0	331519	0.000904917	0.000904917	0
rs72967562	6	118687505	3	3	0	331519	0.000904917	0.000904917	0
rs6899789	6	118689469	3	3	0	331519	0.000904917	0.000904917	0
rs55770006	6	118693802	3	3	0	331519	0.000904917	0.000904917	0
rs9372502	6	118708886	4	4	0	331518	0.00120656	0.00120656	0
rs117383818	6	118719554	4	4	0	331518	0.00120656	0.00120656	0
rs79893813	6	118726706	4	4	0	331518	0.00120656	0.00120656	0
rs62421537	6	118728734	4	4	0	331518	0.00120656	0.00120656	0
rs9489377	6	118733167	4	4	0	331518	0.00120656	0.00120656	0
rs75537563	6	118775139	4	4	0	331518	0.00120656	0.00120656	0
rs71559829	6	118789224	4	4	0	331518	0.00120656	0.00120656	0
rs7743702	6	118791804	4	4	0	331518	0.00120656	0.00120656	0
rs9489410	6	118803091	4	4	0	331518	0.00120656	0.00120656	0
rs25422	6	118807847	4	4	0	331518	0.00120656	0.00120656	0
rs79934729	6	118822260	4	4	0	331518	0.00120656	0.00120656	0
rs117940740	6	118825260	4	4	0	331518	0.00120656	0.00120656	0
rs79741792	6	118844580	5	4	1	331517	0.0015082	0.00120656	0.000301639
rs17424845	6	118845831	5	4	1	331517	0.0015082	0.00120656	0.000301639
rs111033559	6	118880109	5	4	1	331517	0.0015082	0.00120656	0.000301639
Affx-89018514	6	118880110	5	4	1	331517	0.0015082	0.00120656	0.000301639
Affx-89012107	6	118880119	5	4	1	331517	0.0015082	0.00120656	0.000301639
rs111033560	6	118880200	5	4	1	331517	0.0015082	0.00120656	0.000301639
rs75649075	6	118882226	5	4	1	331517	0.0015082	0.00120656	0.000301639
rs12197337	6	118884092	5	4	1	331517	0.0015082	0.00120656	0.000301639
rs11755088	6	118886547	5	4	1	331517	0.0015082	0.00120656	0.000301639
rs3734382	6	118886961	5	4	1	331517	0.0015082	0.00120656	0.000301639
rs148059317	6	118887053	5	4	1	331517	0.0015082	0.00120656	0.000301639
rs9489444	6	118887215	5	4	1	331517	0.0015082	0.00120656	0.000301639
rs3734381	6	118887303	5	4	1	331517	0.0015082	0.00120656	0.000301639
rs73766561	6	118887333	5	4	1	331517	0.0015082	0.00120656	0.000301639
rs72952787	6	118888753	5	4	1	331517	0.0015082	0.00120656	0.000301639
rs117998291	6	118893894	5	4	1	331517	0.0015082	0.00120656	0.000301639
rs62422187	6	118898882	5	4	1	331517	0.0015082	0.00120656	0.000301639
rs78787171	6	118902954	5	4	1	331517	0.0015082	0.00120656	0.000301639
rs117688959	6	118915754	5	4	1	331517	0.0015082	0.00120656	0.000301639
rs117711340	6	118921892	5	4	1	331517	0.0015082	0.00120656	0.000301639
rs12208253	6	118925097	5	4	1	331517	0.0015082	0.00120656	0.000301639
rs113943148	6	118931253	5	4	1	331517	0.0015082	0.00120656	0.000301639
rs79087220	6	118940920	5	4	1	331517	0.0015082	0.00120656	0.000301639
rs72956995	6	118951276	5	4	1	331517	0.0015082	0.00120656	0.000301639
rs62422230	6	118959436	5	4	1	331517	0.0015082	0.00120656	0.000301639
rs148740322	6	118970778	5	4	1	331517	0.0015082	0.00120656	0.000301639
rs12210025	6	118983924	5	4	1	331517	0.0015082	0.00120656	0.000301639
rs11756438	6	118993632	5	4	1	331517	0.0015082	0.00120656	0.000301639
rs9489497	6	118999636	5	4	1	331517	0.0015082	0.00120656	0.000301639
rs17080477	6	119002137	5	4	1	331517	0.0015082	0.00120656	0.000301639
rs62423966	6	119010144	5	4	1	331517	0.0015082	0.00120656	0.000301639
rs34911654	6	119027554	5	4	1	331517	0.0015082	0.00120656	0.000301639
rs10872168	6	119030901	5	4	1	331517	0.0015082	0.00120656	0.000301639
rs9481852	6	119039866	5	4	1	331517	0.0015082	0.00120656	0.000301639
rs1105227	6	119040871	5	4	1	331517	0.0015082	0.00120656	0.000301639
rs9489510	6	119043898	5	4	1	331517	0.0015082	0.00120656	0.000301639
rs1688615	6	119049344	5	4	1	331517	0.0015082	0.00120656	0.000301639
rs9489512	6	119050171	5	4	1	331517	0.0015082	0.00120656	0.000301639
rs1771744	6	119050332	5	4	1	331517	0.0015082	0.00120656	0.000301639
rs117472494	6	119055242	5	4	1	331517	0.0015082	0.00120656	0.000301639
rs947138	6	119061150	5	4	1	331517	0.0015082	0.00120656	0.000301639
rs1688639	6	119068696	5	4	1	331517	0.0015082	0.00120656	0.000301639
rs56407389	6	119076380	5	4	1	331517	0.0015082	0.00120656	0.000301639
rs118095545	6	119078629	5	4	1	331517	0.0015082	0.00120656	0.000301639
rs6932535	6	119088973	4	3	1	331518	0.00120656	0.000904917	0.000301639
rs17695732	6	119091596	4	3	1	331518	0.00120656	0.000904917	0.000301639
rs79998294	6	119095055	4	3	1	331518	0.00120656	0.000904917	0.000301639
rs7742473	6	119101740	4	3	1	331518	0.00120656	0.000904917	0.000301639
rs7743045	6	119102271	4	3	1	331518	0.00120656	0.000904917	0.000301639
rs11758786	6	119102991	4	3	1	331518	0.00120656	0.000904917	0.000301639
rs2275614	6	119110325	3	3	0	331519	0.000904917	0.000904917	0
rs75467056	6	119116904	3	3	0	331519	0.000904917	0.000904917	0
rs112742282	6	119121361	3	3	0	331519	0.000904917	0.000904917	0
rs284916	6	119124522	3	3	0	331519	0.000904917	0.000904917	0
rs415441	6	119128633	3	3	0	331519	0.000904917	0.000904917	0
rs73766829	6	119133482	3	3	0	331519	0.000904917	0.000904917	0
rs284914	6	119135410	3	3	0	331519	0.000904917	0.000904917	0
rs61742362	6	119136133	3	3	0	331519	0.000904917	0.000904917	0
rs3751444	6	119136726	3	3	0	331519	0.000904917	0.000904917	0
rs65685	6	119136759	3	3	0	331519	0.000904917	0.000904917	0
rs116048760	6	119136971	3	3	0	331519	0.000904917	0.000904917	0
rs35917528	6	119137011	3	3	0	331519	0.000904917	0.000904917	0
rs79670608	6	119137147	3	3	0	331519	0.000904917	0.000904917	0
rs185696063	6	119137275	3	3	0	331519	0.000904917	0.000904917	0
rs75607191	6	119137423	3	3	0	331519	0.000904917	0.000904917	0
rs78791427	6	119137445	3	3	0	331519	0.000904917	0.000904917	0
rs199736537	6	119147356	3	3	0	331519	0.000904917	0.000904917	0
rs284921	6	119149149	3	3	0	331519	0.000904917	0.000904917	0
rs117399959	6	119224729	2	2	0	331520	0.000603278	0.000603278	0
rs78231991	6	119234579	2	2	0	331520	0.000603278	0.000603278	0
rs9374756	6	119234688	2	2	0	331520	0.000603278	0.000603278	0
rs6927681	6	119241468	2	2	0	331520	0.000603278	0.000603278	0
rs200078427	6	119243187	2	2	0	331520	0.000603278	0.000603278	0
rs9401098	6	119244433	2	2	0	331520	0.000603278	0.000603278	0
rs12189689	6	119245705	2	2	0	331520	0.000603278	0.000603278	0
rs202154584	6	119252905	2	2	0	331520	0.000603278	0.000603278	0
rs2145569	6	119256979	2	2	0	331520	0.000603278	0.000603278	0
rs200483949	6	119288065	2	2	0	331520	0.000603278	0.000603278	0
rs9387621	6	119294577	2	2	0	331520	0.000603278	0.000603278	0
Affx-80275475	6	119295642	2	2	0	331520	0.000603278	0.000603278	0
Affx-80230612	6	119296286	2	2	0	331520	0.000603278	0.000603278	0
rs117773146	6	119296560	2	2	0	331520	0.000603278	0.000603278	0
rs41292558	6	119297143	2	2	0	331520	0.000603278	0.000603278	0
rs78050237	6	119312649	2	2	0	331520	0.000603278	0.000603278	0
rs138142817	6	119321927	2	2	0	331520	0.000603278	0.000603278	0
rs76346518	6	119323060	2	2	0	331520	0.000603278	0.000603278	0
rs17827619	6	119327632	1	1	0	331521	0.000301639	0.000301639	0
rs12527366	6	119329460	1	1	0	331521	0.000301639	0.000301639	0
rs79355581	6	119329509	1	1	0	331521	0.000301639	0.000301639	0
rs117526556	6	119335749	1	1	0	331521	0.000301639	0.000301639	0
rs185811837	6	119341322	1	1	0	331521	0.000301639	0.000301639	0
rs6907441	6	119345408	1	1	0	331521	0.000301639	0.000301639	0
rs17855022	6	119345551	1	1	0	331521	0.000301639	0.000301639	0
rs41292566	6	119346128	1	1	0	331521	0.000301639	0.000301639	0
rs114773041	6	119351720	1	1	0	331521	0.000301639	0.000301639	0
rs72953048	6	119354434	1	1	0	331521	0.000301639	0.000301639	0
rs80349495	6	119361003	0	0	0	331552	0	0	0
rs113155855	6	119363513	1	1	0	331521	0.000301639	0.000301639	0
rs17080799	6	119380885	1	1	0	331521	0.000301639	0.000301639	0
rs72953076	6	119382464	1	1	0	331521	0.000301639	0.000301639	0
rs201604238	6	119399349	1	1	0	331521	0.000301639	0.000301639	0
rs117285729	6	119401139	1	1	0	331521	0.000301639	0.000301639	0
rs116867427	6	119411720	1	1	0	331521	0.000301639	0.000301639	0
rs2357161	6	119412952	1	1	0	331521	0.000301639	0.000301639	0
rs76038044	6	119417086	1	1	0	331521	0.000301639	0.000301639	0
rs79184901	6	119417459	1	1	0	331521	0.000301639	0.000301639	0
rs12530153	6	119422682	1	1	0	331521	0.000301639	0.000301639	0
rs4945630	6	119430311	1	1	0	331521	0.000301639	0.000301639	0
rs6929791	6	119433241	1	1	0	331521	0.000301639	0.000301639	0
rs676491	6	119443290	1	1	0	331521	0.000301639	0.000301639	0
rs11753676	6	119446698	1	1	0	331521	0.000301639	0.000301639	0
rs644640	6	119447352	1	1	0	331521	0.000301639	0.000301639	0
rs606955	6	119457914	1	1	0	331521	0.000301639	0.000301639	0
rs706983	6	119463018	1	1	0	331521	0.000301639	0.000301639	0
rs4946400	6	119466778	1	1	0	331521	0.000301639	0.000301639	0
rs808033	6	119467446	1	1	0	331521	0.000301639	0.000301639	0
rs638368	6	119473811	1	1	0	331521	0.000301639	0.000301639	0
rs9489608	6	119476194	1	1	0	331521	0.000301639	0.000301639	0
rs17513632	6	119476235	1	1	0	331521	0.000301639	0.000301639	0
rs11446042	6	119480208	1	1	0	331521	0.000301639	0.000301639	0
rs6935104	6	119497523	1	1	0	331521	0.000301639	0.000301639	0
Affx-52367960	6	119501601	1	1	0	331521	0.000301639	0.000301639	0
rs77099138	6	119507644	1	1	0	331521	0.000301639	0.000301639	0
rs3819727	6	119507997	1	1	0	331521	0.000301639	0.000301639	0
rs3819728	6	119508054	1	1	0	331521	0.000301639	0.000301639	0
rs1012510	6	119508838	1	1	0	331521	0.000301639	0.000301639	0
rs9387640	6	119508871	1	1	0	331521	0.000301639	0.000301639	0
rs117719795	6	119510401	1	1	0	331521	0.000301639	0.000301639	0
rs117089274	6	119510904	1	1	0	331521	0.000301639	0.000301639	0
rs72956738	6	119516820	0	0	0	331552	0	0	0
rs76894539	6	119519079	1	1	0	331521	0.000301639	0.000301639	0
rs116964802	6	119522250	1	1	0	331521	0.000301639	0.000301639	0
rs9489621	6	119524684	1	1	0	331521	0.000301639	0.000301639	0
rs72956760	6	119527765	1	1	0	331521	0.000301639	0.000301639	0
rs2267670	6	119528356	1	1	0	331521	0.000301639	0.000301639	0
rs1535934	6	119565535	1	1	0	331521	0.000301639	0.000301639	0
rs17080912	6	119578310	1	1	0	331521	0.000301639	0.000301639	0
rs11962211	6	119591307	1	1	0	331521	0.000301639	0.000301639	0
rs117508563	6	119601170	1	1	0	331521	0.000301639	0.000301639	0
rs117955794	6	119606992	0	0	0	331552	0	0	0
rs2038769	6	119609322	1	1	0	331521	0.000301639	0.000301639	0
rs2038770	6	119614442	1	1	0	331521	0.000301639	0.000301639	0
rs7743824	6	119621227	1	1	0	331521	0.000301639	0.000301639	0
rs12201828	6	119658728	2	1	1	331520	0.000603278	0.000301639	0.000301639
rs55982075	6	119660292	2	1	1	331520	0.000603278	0.000301639	0.000301639
rs195086	6	119665072	2	1	1	331520	0.000603278	0.000301639	0.000301639
rs76634325	6	119675632	2	1	1	331520	0.000603278	0.000301639	0.000301639
rs1295392	6	119676177	2	1	1	331520	0.000603278	0.000301639	0.000301639
rs12206472	6	119678981	2	1	1	331520	0.000603278	0.000301639	0.000301639
rs78068863	6	119683692	2	1	1	331520	0.000603278	0.000301639	0.000301639
rs1342316	6	119699881	3	1	2	331519	0.000904917	0.000301639	0.000603278
rs9387650	6	119717722	13	1	12	331509	0.00392131	0.000301639	0.00361967
rs72952954	6	119739543	16	1	15	331506	0.00482623	0.000301639	0.00452459
rs4945637	6	119747945	16	1	15	331506	0.00482623	0.000301639	0.00452459
rs76153069	6	119753495	16	1	15	331506	0.00482623	0.000301639	0.00452459
rs118081872	6	119759273	16	1	15	331506	0.00482623	0.000301639	0.00452459
rs79014173	6	119764250	16	1	15	331506	0.00482623	0.000301639	0.00452459
rs3891962	6	119765799	16	1	15	331506	0.00482623	0.000301639	0.00452459
rs12208590	6	119768263	16	1	15	331506	0.00482623	0.000301639	0.00452459
rs74747838	6	119776065	16	1	15	331506	0.00482623	0.000301639	0.00452459
rs77568507	6	119778343	16	1	15	331506	0.00482623	0.000301639	0.00452459
rs6935310	6	119787682	16	1	15	331506	0.00482623	0.000301639	0.00452459
rs13195359	6	119790779	16	1	15	331506	0.00482623	0.000301639	0.00452459
rs112836646	6	119792249	16	1	15	331506	0.00482623	0.000301639	0.00452459
rs6899364	6	119795948	16	1	15	331506	0.00482623	0.000301639	0.00452459
rs74800463	6	119802094	16	1	15	331506	0.00482623	0.000301639	0.00452459
rs117872728	6	119805068	16	1	15	331506	0.00482623	0.000301639	0.00452459
rs7774019	6	119837791	16	1	15	331506	0.00482623	0.000301639	0.00452459
rs60160971	6	119853245	17	1	16	331505	0.00512786	0.000301639	0.00482623
rs4613849	6	119856181	17	1	16	331505	0.00512786	0.000301639	0.00482623
rs36005593	6	119857069	17	1	16	331505	0.00512786	0.000301639	0.00482623
rs1392089	6	119866141	17	1	16	331505	0.00512786	0.000301639	0.00482623
rs7744432	6	119872600	17	1	16	331505	0.00512786	0.000301639	0.00482623
rs117160152	6	119874067	17	1	16	331505	0.00512786	0.000301639	0.00482623
rs74787921	6	119880615	17	1	16	331505	0.00512786	0.000301639	0.00482623
rs76403139	6	119881511	17	1	16	331505	0.00512786	0.000301639	0.00482623
rs79091739	6	119894784	17	1	16	331505	0.00512786	0.000301639	0.00482623
rs77486120	6	119915533	16	1	15	331506	0.00482623	0.000301639	0.00452459
rs9481945	6	119918424	16	1	15	331506	0.00482623	0.000301639	0.00452459
rs56279051	6	119920244	15	1	14	331507	0.00452459	0.000301639	0.00422295
rs117172140	6	119925570	15	1	14	331507	0.00452459	0.000301639	0.00422295
rs17835809	6	119937934	15	1	14	331507	0.00452459	0.000301639	0.00422295
rs75977908	6	119964816	15	1	14	331507	0.00452459	0.000301639	0.00422295
rs807309	6	119965256	15	1	14	331507	0.00452459	0.000301639	0.00422295
rs116909580	6	119980179	15	1	14	331507	0.00452459	0.000301639	0.00422295
rs80138633	6	119994756	15	1	14	331507	0.00452459	0.000301639	0.00422295
rs77674938	6	119996730	15	1	14	331507	0.00452459	0.000301639	0.00422295
rs9489765	6	119997057	15	1	14	331507	0.00452459	0.000301639	0.00422295
rs117494000	6	119999104	15	1	14	331507	0.00452459	0.000301639	0.00422295
rs17254180	6	120001270	15	1	14	331507	0.00452459	0.000301639	0.00422295
rs117650015	6	120006567	15	1	14	331507	0.00452459	0.000301639	0.00422295
rs17175944	6	120008021	11	1	10	331511	0.00331803	0.000301639	0.00301639
rs117208748	6	120020770	4	1	3	331518	0.00120656	0.000301639	0.000904917
rs6918984	6	120030299	3	1	2	331519	0.000904917	0.000301639	0.000603278
rs2015467	6	120034199	0	0	0	331552	0	0	0
rs17256316	6	120065608	3	1	2	331519	0.000904917	0.000301639	0.000603278
rs72967132	6	120074588	3	1	2	331519	0.000904917	0.000301639	0.000603278
rs112938321	6	120087362	3	1	2	331519	0.000904917	0.000301639	0.000603278
rs1986402	6	120091257	3	1	2	331519	0.000904917	0.000301639	0.000603278
rs9374827	6	120095538	4	1	3	331518	0.00120656	0.000301639	0.000904917
rs72967179	6	120107731	4	1	3	331518	0.00120656	0.000301639	0.000904917
rs76149705	6	120116857	4	1	3	331518	0.00120656	0.000301639	0.000904917
rs1873553	6	120122942	5	2	3	331517	0.0015082	0.000603278	0.000904917
rs117476664	6	120124197	5	2	3	331517	0.0015082	0.000603278	0.000904917
rs17240135	6	120127912	5	2	3	331517	0.0015082	0.000603278	0.000904917
rs78190255	6	120128208	0	0	0	331552	0	0	0
rs72969120	6	120132839	6	3	3	331516	0.00180983	0.000904917	0.000904917
rs9489817	6	120135808	6	3	3	331516	0.00180983	0.000904917	0.000904917
rs145779459	6	120138166	6	3	3	331516	0.00180983	0.000904917	0.000904917
rs76001763	6	120158341	7	4	3	331515	0.00211147	0.00120656	0.000904917
rs4596516	6	120165636	8	5	3	331514	0.00241311	0.0015082	0.000904917
rs7738340	6	120172957	10	7	3	331512	0.00301639	0.00211147	0.000904917
rs80260623	6	120173058	10	7	3	331512	0.00301639	0.00211147	0.000904917
rs117730031	6	120173458	10	7	3	331512	0.00301639	0.00211147	0.000904917
rs72969165	6	120173460	10	7	3	331512	0.00301639	0.00211147	0.000904917
rs1329530	6	120182610	10	7	3	331512	0.00301639	0.00211147	0.000904917
rs74850607	6	120211195	10	7	3	331512	0.00301639	0.00211147	0.000904917
rs72952803	6	120215516	10	7	3	331512	0.00301639	0.00211147	0.000904917
rs76839281	6	120223811	10	7	3	331512	0.00301639	0.00211147	0.000904917
rs80221243	6	120226902	10	7	3	331512	0.00301639	0.00211147	0.000904917
rs11153855	6	120244946	10	7	3	331512	0.00301639	0.00211147	0.000904917
rs6911243	6	120247479	10	7	3	331512	0.00301639	0.00211147	0.000904917
rs117589858	6	120248367	10	7	3	331512	0.00301639	0.00211147	0.000904917
rs9401190	6	120255079	10	7	3	331512	0.00301639	0.00211147	0.000904917
rs117778214	6	120265412	11	8	3	331511	0.00331803	0.00241311	0.000904917
rs9320724	6	120271624	11	8	3	331511	0.00331803	0.00241311	0.000904917
rs77480612	6	120278662	11	8	3	331511	0.00331803	0.00241311	0.000904917
rs75750753	6	120279285	11	8	3	331511	0.00331803	0.00241311	0.000904917
rs79056536	6	120283694	11	8	3	331511	0.00331803	0.00241311	0.000904917
rs982773	6	120285711	11	8	3	331511	0.00331803	0.00241311	0.000904917
rs9320729	6	120300535	11	8	3	331511	0.00331803	0.00241311	0.000904917
rs117522069	6	120308949	11	8	3	331511	0.00331803	0.00241311	0.000904917
rs12526815	6	120310087	11	8	3	331511	0.00331803	0.00241311	0.000904917
rs62424154	6	120331962	11	8	3	331511	0.00331803	0.00241311	0.000904917
rs7765278	6	120338381	11	8	3	331511	0.00331803	0.00241311	0.000904917
rs76628903	6	120341113	11	8	3	331511	0.00331803	0.00241311	0.000904917
rs6910490	6	120341973	11	8	3	331511	0.00331803	0.00241311	0.000904917
rs62424159	6	120346899	11	8	3	331511	0.00331803	0.00241311	0.000904917
rs34449931	6	120350551	11	8	3	331511	0.00331803	0.00241311	0.000904917
rs56198602	6	120352741	11	8	3	331511	0.00331803	0.00241311	0.000904917
rs9372578	6	120357714	11	8	3	331511	0.00331803	0.00241311	0.000904917
rs10456928	6	120360717	10	8	2	331512	0.00301639	0.00241311	0.000603278
rs12198456	6	120371988	9	8	1	331513	0.00271475	0.00241311	0.000301639
rs9481993	6	120374810	9	8	1	331513	0.00271475	0.00241311	0.000301639
rs76316046	6	120404795	9	8	1	331513	0.00271475	0.00241311	0.000301639
rs118052986	6	120432517	9	8	1	331513	0.00271475	0.00241311	0.000301639
rs76031199	6	120446667	9	8	1	331513	0.00271475	0.00241311	0.000301639
rs117091023	6	120449221	9	8	1	331513	0.00271475	0.00241311	0.000301639
rs78013404	6	120458801	9	8	1	331513	0.00271475	0.00241311	0.000301639
rs79405389	6	120461768	9	8	1	331513	0.00271475	0.00241311	0.000301639
rs7755100	6	120479006	9	8	1	331513	0.00271475	0.00241311	0.000301639
rs62423836	6	120479211	9	8	1	331513	0.00271475	0.00241311	0.000301639
rs10484970	6	120484764	9	8	1	331513	0.00271475	0.00241311	0.000301639
rs187798	6	120485010	9	8	1	331513	0.00271475	0.00241311	0.000301639
rs4272235	6	120485517	9	8	1	331513	0.00271475	0.00241311	0.000301639
rs74648283	6	120487849	9	8	1	331513	0.00271475	0.00241311	0.000301639
rs117148213	6	120490480	9	8	1	331513	0.00271475	0.00241311	0.000301639
rs12213425	6	120500907	9	8	1	331513	0.00271475	0.00241311	0.000301639
rs1407799	6	120508275	9	8	1	331513	0.00271475	0.00241311	0.000301639
rs1407800	6	120508347	9	8	1	331513	0.00271475	0.00241311	0.000301639
rs80243727	6	120509764	9	8	1	331513	0.00271475	0.00241311	0.000301639
rs117573884	6	120516461	9	8	1	331513	0.00271475	0.00241311	0.000301639
rs72960845	6	120520276	9	8	1	331513	0.00271475	0.00241311	0.000301639
rs6934226	6	120521639	9	8	1	331513	0.00271475	0.00241311	0.000301639
rs117527061	6	120523931	9	8	1	331513	0.00271475	0.00241311	0.000301639
rs77275445	6	120533326	9	8	1	331513	0.00271475	0.00241311	0.000301639
rs155187	6	120542654	9	8	1	331513	0.00271475	0.00241311	0.000301639
rs77273437	6	120551138	9	8	1	331513	0.00271475	0.00241311	0.000301639
rs12190484	6	120554225	9	8	1	331513	0.00271475	0.00241311	0.000301639
rs80298235	6	120555265	9	8	1	331513	0.00271475	0.00241311	0.000301639
rs78838407	6	120564643	9	8	1	331513	0.00271475	0.00241311	0.000301639
rs9398553	6	120568673	8	8	0	331514	0.00241311	0.00241311	0
rs1478824	6	120574930	8	8	0	331514	0.00241311	0.00241311	0
rs13193006	6	120577279	8	8	0	331514	0.00241311	0.00241311	0
rs1478818	6	120580732	0	0	0	331552	0	0	0
rs116947391	6	120593707	8	8	0	331514	0.00241311	0.00241311	0
rs78323925	6	120594557	8	8	0	331514	0.00241311	0.00241311	0
rs1382521	6	120599909	8	8	0	331514	0.00241311	0.00241311	0
rs9372590	6	120602675	8	8	0	331514	0.00241311	0.00241311	0
rs9489928	6	120606358	8	8	0	331514	0.00241311	0.00241311	0
rs117437719	6	120618896	8	8	0	331514	0.00241311	0.00241311	0
rs79630809	6	120623421	8	8	0	331514	0.00241311	0.00241311	0
rs76634347	6	120627713	8	8	0	331514	0.00241311	0.00241311	0
rs12191839	6	120634092	8	8	0	331514	0.00241311	0.00241311	0
rs78405610	6	120635276	8	8	0	331514	0.00241311	0.00241311	0
rs11360492	6	120635424	8	8	0	331514	0.00241311	0.00241311	0
rs2199675	6	120637027	8	8	0	331514	0.00241311	0.00241311	0
rs1020972	6	120644352	8	8	0	331514	0.00241311	0.00241311	0
rs2931086	6	120665709	8	8	0	331514	0.00241311	0.00241311	0
rs112394083	6	120665919	8	8	0	331514	0.00241311	0.00241311	0
rs2931091	6	120675142	8	8	0	331514	0.00241311	0.00241311	0
rs35067097	6	120681930	8	8	0	331514	0.00241311	0.00241311	0
rs4413646	6	120692504	8	8	0	331514	0.00241311	0.00241311	0
rs117303136	6	120708562	8	8	0	331514	0.00241311	0.00241311	0
rs10457380	6	120731044	8	8	0	331514	0.00241311	0.00241311	0
rs9489951	6	120752826	8	8	0	331514	0.00241311	0.00241311	0
rs6937194	6	120752983	8	8	0	331514	0.00241311	0.00241311	0
rs117597585	6	120765975	8	8	0	331514	0.00241311	0.00241311	0
rs80048846	6	120770929	8	8	0	331514	0.00241311	0.00241311	0
rs116926828	6	120775103	8	8	0	331514	0.00241311	0.00241311	0
rs17684696	6	120791777	8	8	0	331514	0.00241311	0.00241311	0
rs117023092	6	120793076	8	8	0	331514	0.00241311	0.00241311	0
rs6923491	6	120793375	8	8	0	331514	0.00241311	0.00241311	0
rs78963633	6	120797286	8	8	0	331514	0.00241311	0.00241311	0
rs1601550	6	120801349	8	8	0	331514	0.00241311	0.00241311	0
rs4534020	6	120805969	8	8	0	331514	0.00241311	0.00241311	0
rs71565225	6	120809760	8	8	0	331514	0.00241311	0.00241311	0
rs2171183	6	120809865	8	8	0	331514	0.00241311	0.00241311	0
rs13206971	6	120825123	8	8	0	331514	0.00241311	0.00241311	0
rs118009215	6	120837204	9	8	1	331513	0.00271475	0.00241311	0.000301639
rs75029133	6	120848903	9	8	1	331513	0.00271475	0.00241311	0.000301639
rs117269823	6	120849751	9	8	1	331513	0.00271475	0.00241311	0.000301639
rs9320756	6	120851816	9	8	1	331513	0.00271475	0.00241311	0.000301639
rs72966780	6	120855702	9	8	1	331513	0.00271475	0.00241311	0.000301639
rs7740004	6	120856203	9	8	1	331513	0.00271475	0.00241311	0.000301639
rs67350912	6	120861789	9	8	1	331513	0.00271475	0.00241311	0.000301639
rs35254019	6	120866415	9	8	1	331513	0.00271475	0.00241311	0.000301639
rs114839401	6	120873861	9	8	1	331513	0.00271475	0.00241311	0.000301639
rs9489993	6	120874432	9	8	1	331513	0.00271475	0.00241311	0.000301639
rs1203059	6	120890790	8	7	1	331514	0.00241311	0.00211147	0.000301639
rs12200016	6	120892250	8	7	1	331514	0.00241311	0.00211147	0.000301639
rs76786839	6	120892291	0	0	0	331552	0	0	0
rs79440493	6	120892651	8	7	1	331514	0.00241311	0.00211147	0.000301639
rs80192316	6	120894903	8	7	1	331514	0.00241311	0.00211147	0.000301639
rs4946498	6	120899420	8	7	1	331514	0.00241311	0.00211147	0.000301639
rs960298	6	120900732	8	7	1	331514	0.00241311	0.00211147	0.000301639
rs116859103	6	120903635	8	7	1	331514	0.00241311	0.00211147	0.000301639
rs7740023	6	120908835	8	7	1	331514	0.00241311	0.00211147	0.000301639
rs12204216	6	120909925	8	7	1	331514	0.00241311	0.00211147	0.000301639
rs79111960	6	120927823	9	8	1	331513	0.00271475	0.00241311	0.000301639
rs117081149	6	120934696	9	8	1	331513	0.00271475	0.00241311	0.000301639
rs17199657	6	120937415	9	8	1	331513	0.00271475	0.00241311	0.000301639
rs9398594	6	120956600	9	8	1	331513	0.00271475	0.00241311	0.000301639
rs76700466	6	120957464	9	8	1	331513	0.00271475	0.00241311	0.000301639
rs1933809	6	120992849	10	8	2	331512	0.00301639	0.00241311	0.000603278
rs117788950	6	121001380	10	8	2	331512	0.00301639	0.00241311	0.000603278
rs6569156	6	121006900	10	8	2	331512	0.00301639	0.00241311	0.000603278
rs118080337	6	121008466	10	8	2	331512	0.00301639	0.00241311	0.000603278
rs35144201	6	121019869	9	8	1	331513	0.00271475	0.00241311	0.000301639
rs72969910	6	121026195	9	8	1	331513	0.00271475	0.00241311	0.000301639
rs72969924	6	121032548	9	8	1	331513	0.00271475	0.00241311	0.000301639
rs6907813	6	121035129	9	8	1	331513	0.00271475	0.00241311	0.000301639
rs118181423	6	121036764	9	8	1	331513	0.00271475	0.00241311	0.000301639
rs77778844	6	121038307	9	8	1	331513	0.00271475	0.00241311	0.000301639
rs12205355	6	121040917	9	8	1	331513	0.00271475	0.00241311	0.000301639
rs1339017	6	121059833	9	8	1	331513	0.00271475	0.00241311	0.000301639
rs62444365	6	121080772	9	8	1	331513	0.00271475	0.00241311	0.000301639
rs75840674	6	121081032	9	8	1	331513	0.00271475	0.00241311	0.000301639
rs72969968	6	121082413	9	8	1	331513	0.00271475	0.00241311	0.000301639
rs2817943	6	121083793	9	8	1	331513	0.00271475	0.00241311	0.000301639
rs12194792	6	121084577	9	8	1	331513	0.00271475	0.00241311	0.000301639
rs13214546	6	121093213	9	8	1	331513	0.00271475	0.00241311	0.000301639
rs112769770	6	121097398	9	8	1	331513	0.00271475	0.00241311	0.000301639
rs2817937	6	121098457	9	8	1	331513	0.00271475	0.00241311	0.000301639
rs72969991	6	121099991	9	8	1	331513	0.00271475	0.00241311	0.000301639
rs2789066	6	121100137	9	8	1	331513	0.00271475	0.00241311	0.000301639
rs2817936	6	121106523	9	7	2	331513	0.00271475	0.00211147	0.000603278
rs79777480	6	121110325	9	7	2	331513	0.00271475	0.00211147	0.000603278
rs74659938	6	121126551	9	7	2	331513	0.00271475	0.00211147	0.000603278
rs2817926	6	121128028	9	7	2	331513	0.00271475	0.00211147	0.000603278
rs118115372	6	121128641	9	7	2	331513	0.00271475	0.00211147	0.000603278
rs11962481	6	121129593	9	7	2	331513	0.00271475	0.00211147	0.000603278
rs62444419	6	121130958	9	7	2	331513	0.00271475	0.00211147	0.000603278
rs1339016	6	121158406	8	6	2	331514	0.00241311	0.00180983	0.000603278
rs2789028	6	121163106	8	6	2	331514	0.00241311	0.00180983	0.000603278
rs9482087	6	121164537	8	6	2	331514	0.00241311	0.00180983	0.000603278
rs12203411	6	121164787	8	6	2	331514	0.00241311	0.00180983	0.000603278
rs2789030	6	121165984	8	6	2	331514	0.00241311	0.00180983	0.000603278
rs118131565	6	121169546	8	6	2	331514	0.00241311	0.00180983	0.000603278
rs117594608	6	121181823	8	6	2	331514	0.00241311	0.00180983	0.000603278
rs74690929	6	121182024	8	6	2	331514	0.00241311	0.00180983	0.000603278
rs2255098	6	121187812	8	6	2	331514	0.00241311	0.00180983	0.000603278
rs140668607	6	121189734	8	6	2	331514	0.00241311	0.00180983	0.000603278
rs9401345	6	121194065	8	6	2	331514	0.00241311	0.00180983	0.000603278
rs2817947	6	121194240	8	6	2	331514	0.00241311	0.00180983	0.000603278
rs12214745	6	121197242	8	6	2	331514	0.00241311	0.00180983	0.000603278
rs117699916	6	121203319	8	6	2	331514	0.00241311	0.00180983	0.000603278
rs56128680	6	121205733	8	6	2	331514	0.00241311	0.00180983	0.000603278
rs12191835	6	121220402	8	6	2	331514	0.00241311	0.00180983	0.000603278
rs17082894	6	121221289	8	6	2	331514	0.00241311	0.00180983	0.000603278
rs73528368	6	121221917	8	6	2	331514	0.00241311	0.00180983	0.000603278
rs28632795	6	121222952	8	6	2	331514	0.00241311	0.00180983	0.000603278
rs9490068	6	121226570	7	5	2	331515	0.00211147	0.0015082	0.000603278
rs77812457	6	121234788	7	5	2	331515	0.00211147	0.0015082	0.000603278
rs74453352	6	121238620	7	5	2	331515	0.00211147	0.0015082	0.000603278
rs62444782	6	121257156	7	5	2	331515	0.00211147	0.0015082	0.000603278
rs12525120	6	121261517	7	5	2	331515	0.00211147	0.0015082	0.000603278
rs72955390	6	121268862	5	3	2	331517	0.0015082	0.000904917	0.000603278
rs118074968	6	121280029	3	1	2	331519	0.000904917	0.000301639	0.000603278
rs118100785	6	121297275	3	1	2	331519	0.000904917	0.000301639	0.000603278
rs12215074	6	121309839	3	1	2	331519	0.000904917	0.000301639	0.000603278
rs12192089	6	121311867	3	1	2	331519	0.000904917	0.000301639	0.000603278
rs9490102	6	121313948	3	1	2	331519	0.000904917	0.000301639	0.000603278
rs6924822	6	121316023	3	1	2	331519	0.000904917	0.000301639	0.000603278
rs1343075	6	121339179	5	1	4	331517	0.0015082	0.000301639	0.00120656
rs118038111	6	121346542	5	1	4	331517	0.0015082	0.000301639	0.00120656
rs62443125	6	121347455	5	1	4	331517	0.0015082	0.000301639	0.00120656
rs76730047	6	121358316	5	1	4	331517	0.0015082	0.000301639	0.00120656
rs113014408	6	121372136	5	1	4	331517	0.0015082	0.000301639	0.00120656
rs76371862	6	121399178	5	1	4	331517	0.0015082	0.000301639	0.00120656
rs13196658	6	121400216	5	1	4	331517	0.0015082	0.000301639	0.00120656
rs56300302	6	121401996	5	1	4	331517	0.0015082	0.000301639	0.00120656
rs200000443	6	121402024	5	1	4	331517	0.0015082	0.000301639	0.00120656
rs113458326	6	121413914	5	1	4	331517	0.0015082	0.000301639	0.00120656
rs7751291	6	121426900	5	1	4	331517	0.0015082	0.000301639	0.00120656
rs56356586	6	121427283	5	1	4	331517	0.0015082	0.000301639	0.00120656
rs117099939	6	121438134	5	1	4	331517	0.0015082	0.000301639	0.00120656
rs9398622	6	121443375	5	1	4	331517	0.0015082	0.000301639	0.00120656
rs73768915	6	121446728	5	1	4	331517	0.0015082	0.000301639	0.00120656
rs75914832	6	121454823	5	1	4	331517	0.0015082	0.000301639	0.00120656
rs79868691	6	121479879	5	1	4	331517	0.0015082	0.000301639	0.00120656
rs2797955	6	121481728	5	1	4	331517	0.0015082	0.000301639	0.00120656
rs78301476	6	121490824	5	1	4	331517	0.0015082	0.000301639	0.00120656
rs75329751	6	121492893	5	1	4	331517	0.0015082	0.000301639	0.00120656
rs111592499	6	121495745	5	1	4	331517	0.0015082	0.000301639	0.00120656
rs1273765	6	121501983	5	1	4	331517	0.0015082	0.000301639	0.00120656
rs74429259	6	121506291	5	1	4	331517	0.0015082	0.000301639	0.00120656
rs1314812	6	121513646	5	1	4	331517	0.0015082	0.000301639	0.00120656
rs11750983	6	121528926	5	1	4	331517	0.0015082	0.000301639	0.00120656
rs2062618	6	121531418	5	1	4	331517	0.0015082	0.000301639	0.00120656
rs12717175	6	121535031	5	1	4	331517	0.0015082	0.000301639	0.00120656
rs4498397	6	121542193	5	1	4	331517	0.0015082	0.000301639	0.00120656
rs76797106	6	121557105	5	1	4	331517	0.0015082	0.000301639	0.00120656
rs62444587	6	121559068	5	1	4	331517	0.0015082	0.000301639	0.00120656
rs191814118	6	121562641	5	1	4	331517	0.0015082	0.000301639	0.00120656
rs7745023	6	121577370	5	1	4	331517	0.0015082	0.000301639	0.00120656
rs80009790	6	121597303	4	1	3	331518	0.00120656	0.000301639	0.000904917
rs79221470	6	121602785	4	1	3	331518	0.00120656	0.000301639	0.000904917
rs201652810	6	121602832	4	1	3	331518	0.00120656	0.000301639	0.000904917
rs9320802	6	121606043	4	1	3	331518	0.00120656	0.000301639	0.000904917
rs73526669	6	121606673	4	1	3	331518	0.00120656	0.000301639	0.000904917
Affx-52367966	6	121615780	4	1	3	331518	0.00120656	0.000301639	0.000904917
rs72963310	6	121621147	4	1	3	331518	0.00120656	0.000301639	0.000904917
rs79040695	6	121625945	4	1	3	331518	0.00120656	0.000301639	0.000904917
rs73526697	6	121629661	4	1	3	331518	0.00120656	0.000301639	0.000904917
rs75540618	6	121638682	4	1	3	331518	0.00120656	0.000301639	0.000904917
rs7767455	6	121642851	4	1	3	331518	0.00120656	0.000301639	0.000904917
rs9320806	6	121651596	4	1	3	331518	0.00120656	0.000301639	0.000904917
rs112392386	6	121653353	4	1	3	331518	0.00120656	0.000301639	0.000904917
Affx-52341160	6	121655391	4	1	3	331518	0.00120656	0.000301639	0.000904917
Affx-80230630	6	121655579	4	1	3	331518	0.00120656	0.000301639	0.000904917
rs9320809	6	121656844	4	1	3	331518	0.00120656	0.000301639	0.000904917
rs75599876	6	121657697	4	1	3	331518	0.00120656	0.000301639	0.000904917
rs113393538	6	121669081	4	1	3	331518	0.00120656	0.000301639	0.000904917
rs77045975	6	121672887	4	1	3	331518	0.00120656	0.000301639	0.000904917
rs79351670	6	121677150	4	1	3	331518	0.00120656	0.000301639	0.000904917
rs9490202	6	121680569	2	1	1	331520	0.000603278	0.000301639	0.000301639
rs9372655	6	121681930	2	1	1	331520	0.000603278	0.000301639	0.000301639
rs9482146	6	121681947	2	1	1	331520	0.000603278	0.000301639	0.000301639
rs9490228	6	121707449	2	1	1	331520	0.000603278	0.000301639	0.000301639
rs76229891	6	121711498	2	1	1	331520	0.000603278	0.000301639	0.000301639
rs117577142	6	121711840	2	1	1	331520	0.000603278	0.000301639	0.000301639
rs1925219	6	121713485	2	1	1	331520	0.000603278	0.000301639	0.000301639
rs115829880	6	121713976	2	1	1	331520	0.000603278	0.000301639	0.000301639
rs74658343	6	121725709	2	1	1	331520	0.000603278	0.000301639	0.000301639
rs112153804	6	121726349	2	1	1	331520	0.000603278	0.000301639	0.000301639
rs17083553	6	121733669	2	1	1	331520	0.000603278	0.000301639	0.000301639
rs11154017	6	121735015	2	1	1	331520	0.000603278	0.000301639	0.000301639
rs76387313	6	121736928	2	1	1	331520	0.000603278	0.000301639	0.000301639
rs11154022	6	121748542	2	1	1	331520	0.000603278	0.000301639	0.000301639
rs17652975	6	121754710	2	1	1	331520	0.000603278	0.000301639	0.000301639
rs34726392	6	121757071	2	1	1	331520	0.000603278	0.000301639	0.000301639
rs10456939	6	121764006	4	3	1	331518	0.00120656	0.000904917	0.000301639
Affx-89022482	6	121768000	4	3	1	331518	0.00120656	0.000904917	0.000301639
Affx-89006457	6	121768006	4	3	1	331518	0.00120656	0.000904917	0.000301639
Affx-89017493	6	121768012	4	3	1	331518	0.00120656	0.000904917	0.000301639
Affx-89011653	6	121768024	4	3	1	331518	0.00120656	0.000904917	0.000301639
rs121912969	6	121768025	4	3	1	331518	0.00120656	0.000904917	0.000301639
rs104893961	6	121768043	4	3	1	331518	0.00120656	0.000904917	0.000301639
rs104893962	6	121768045	4	3	1	331518	0.00120656	0.000904917	0.000301639
rs104893963	6	121768054	4	3	1	331518	0.00120656	0.000904917	0.000301639
Affx-89013758	6	121768057	4	3	1	331518	0.00120656	0.000904917	0.000301639
rs104893964	6	121768058	4	3	1	331518	0.00120656	0.000904917	0.000301639
Affx-89015960	6	121768061	4	3	1	331518	0.00120656	0.000904917	0.000301639
Affx-89015067	6	121768068	4	3	1	331518	0.00120656	0.000904917	0.000301639
Affx-89018584	6	121768072	4	3	1	331518	0.00120656	0.000904917	0.000301639
Affx-89005611	6	121768086	4	3	1	331518	0.00120656	0.000904917	0.000301639
Affx-89012689	6	121768108	4	3	1	331518	0.00120656	0.000904917	0.000301639
Affx-89012333	6	121768112	4	3	1	331518	0.00120656	0.000904917	0.000301639
Affx-89024186	6	121768114	4	3	1	331518	0.00120656	0.000904917	0.000301639
Affx-89019495	6	121768117	4	3	1	331518	0.00120656	0.000904917	0.000301639
Affx-89016948	6	121768138	4	3	1	331518	0.00120656	0.000904917	0.000301639
Affx-89024670	6	121768139	4	3	1	331518	0.00120656	0.000904917	0.000301639
Affx-89023453	6	121768146	4	3	1	331518	0.00120656	0.000904917	0.000301639
Affx-89011998	6	121768167	4	3	1	331518	0.00120656	0.000904917	0.000301639
Affx-89011472	6	121768168	4	3	1	331518	0.00120656	0.000904917	0.000301639
Affx-89008014	6	121768169	4	3	1	331518	0.00120656	0.000904917	0.000301639
Affx-89015943	6	121768199	4	3	1	331518	0.00120656	0.000904917	0.000301639
Affx-89008080	6	121768214	4	3	1	331518	0.00120656	0.000904917	0.000301639
Affx-88139998	6	121768219	4	3	1	331518	0.00120656	0.000904917	0.000301639
Affx-88139999	6	121768220	4	3	1	331518	0.00120656	0.000904917	0.000301639
Affx-89014377	6	121768246	4	3	1	331518	0.00120656	0.000904917	0.000301639
Affx-89008758	6	121768261	4	3	1	331518	0.00120656	0.000904917	0.000301639
Affx-89007046	6	121768277	4	3	1	331518	0.00120656	0.000904917	0.000301639
Affx-89011917	6	121768286	4	3	1	331518	0.00120656	0.000904917	0.000301639
Affx-89008585	6	121768294	4	3	1	331518	0.00120656	0.000904917	0.000301639
Affx-89007155	6	121768299	4	3	1	331518	0.00120656	0.000904917	0.000301639
Affx-89008816	6	121768323	4	3	1	331518	0.00120656	0.000904917	0.000301639
Affx-89013954	6	121768331	4	3	1	331518	0.00120656	0.000904917	0.000301639
Affx-89013117	6	121768393	4	3	1	331518	0.00120656	0.000904917	0.000301639
Affx-89009850	6	121768395	4	3	1	331518	0.00120656	0.000904917	0.000301639
Affx-89019328	6	121768406	4	3	1	331518	0.00120656	0.000904917	0.000301639
rs28931600	6	121768420	4	3	1	331518	0.00120656	0.000904917	0.000301639
Affx-89020543	6	121768421	4	3	1	331518	0.00120656	0.000904917	0.000301639
Affx-89021448	6	121768423	4	3	1	331518	0.00120656	0.000904917	0.000301639
Affx-89022309	6	121768427	4	3	1	331518	0.00120656	0.000904917	0.000301639
Affx-89018358	6	121768433	4	3	1	331518	0.00120656	0.000904917	0.000301639
Affx-89014887	6	121768451	4	3	1	331518	0.00120656	0.000904917	0.000301639
Affx-89023250	6	121768453	4	3	1	331518	0.00120656	0.000904917	0.000301639
Affx-89007733	6	121768454	4	3	1	331518	0.00120656	0.000904917	0.000301639
rs104893966	6	121768574	4	3	1	331518	0.00120656	0.000904917	0.000301639
Affx-89005995	6	121768595	4	3	1	331518	0.00120656	0.000904917	0.000301639
Affx-89019407	6	121768598	4	3	1	331518	0.00120656	0.000904917	0.000301639
Affx-89020060	6	121768639	4	3	1	331518	0.00120656	0.000904917	0.000301639
Affx-89011650	6	121768652	4	3	1	331518	0.00120656	0.000904917	0.000301639
Affx-89022611	6	121768680	4	3	1	331518	0.00120656	0.000904917	0.000301639
Affx-27585987	6	121768708	4	3	1	331518	0.00120656	0.000904917	0.000301639
Affx-27585988	6	121768710	4	3	1	331518	0.00120656	0.000904917	0.000301639
rs138386744	6	121768717	4	3	1	331518	0.00120656	0.000904917	0.000301639
rs17653265	6	121768751	4	3	1	331518	0.00120656	0.000904917	0.000301639
Affx-89008195	6	121768770	4	3	1	331518	0.00120656	0.000904917	0.000301639
Affx-27585993	6	121768841	4	3	1	331518	0.00120656	0.000904917	0.000301639
Affx-89022481	6	121768862	4	3	1	331518	0.00120656	0.000904917	0.000301639
Affx-52341161	6	121768924	4	3	1	331518	0.00120656	0.000904917	0.000301639
Affx-89021589	6	121768961	4	3	1	331518	0.00120656	0.000904917	0.000301639
Affx-89006748	6	121768970	4	3	1	331518	0.00120656	0.000904917	0.000301639
Affx-89012878	6	121769048	4	3	1	331518	0.00120656	0.000904917	0.000301639
Affx-89008784	6	121769083	4	3	1	331518	0.00120656	0.000904917	0.000301639
Affx-89009641	6	121769087	4	3	1	331518	0.00120656	0.000904917	0.000301639
Affx-52341162	6	121769144	4	3	1	331518	0.00120656	0.000904917	0.000301639
rs2389541	6	121773999	2	1	1	331520	0.000603278	0.000301639	0.000301639
rs12207042	6	121774243	2	1	1	331520	0.000603278	0.000301639	0.000301639
rs7769312	6	121778638	2	1	1	331520	0.000603278	0.000301639	0.000301639
rs9482167	6	121780762	2	1	1	331520	0.000603278	0.000301639	0.000301639
rs78522703	6	121788786	2	1	1	331520	0.000603278	0.000301639	0.000301639
rs9490287	6	121793012	2	1	1	331520	0.000603278	0.000301639	0.000301639
rs12211378	6	121794363	2	1	1	331520	0.000603278	0.000301639	0.000301639
rs1408276	6	121794466	2	1	1	331520	0.000603278	0.000301639	0.000301639
rs4946573	6	121809617	2	1	1	331520	0.000603278	0.000301639	0.000301639
rs6920663	6	121824146	1	1	0	331521	0.000301639	0.000301639	0
rs72969351	6	121825513	0	0	0	331552	0	0	0
rs9387965	6	121829612	1	1	0	331521	0.000301639	0.000301639	0
rs35775692	6	121832089	1	1	0	331521	0.000301639	0.000301639	0
rs9320820	6	121832541	1	1	0	331521	0.000301639	0.000301639	0
rs79525713	6	121835632	1	1	0	331521	0.000301639	0.000301639	0
rs112131952	6	121837711	1	1	0	331521	0.000301639	0.000301639	0
rs77177466	6	121843892	1	1	0	331521	0.000301639	0.000301639	0
rs7757975	6	121847249	1	1	0	331521	0.000301639	0.000301639	0
rs12664359	6	121850903	1	1	0	331521	0.000301639	0.000301639	0
rs1324094	6	121857737	1	1	0	331521	0.000301639	0.000301639	0
rs78264783	6	121857744	1	1	0	331521	0.000301639	0.000301639	0
rs9490318	6	121860207	1	1	0	331521	0.000301639	0.000301639	0
rs72971210	6	121865645	1	1	0	331521	0.000301639	0.000301639	0
rs62429987	6	121867733	1	1	0	331521	0.000301639	0.000301639	0
rs6916744	6	121871307	1	1	0	331521	0.000301639	0.000301639	0
rs78991249	6	121874915	1	1	0	331521	0.000301639	0.000301639	0
rs35380233	6	121881615	1	1	0	331521	0.000301639	0.000301639	0
rs4245511	6	121884560	1	1	0	331521	0.000301639	0.000301639	0
rs4946578	6	121895061	1	1	0	331521	0.000301639	0.000301639	0
rs9482179	6	121900245	1	1	0	331521	0.000301639	0.000301639	0
rs4385349	6	121900624	1	1	0	331521	0.000301639	0.000301639	0
rs4609064	6	121900805	1	1	0	331521	0.000301639	0.000301639	0
rs55980638	6	121901033	1	1	0	331521	0.000301639	0.000301639	0
rs4637679	6	121902723	1	1	0	331521	0.000301639	0.000301639	0
rs9490326	6	121903851	1	1	0	331521	0.000301639	0.000301639	0
rs12211661	6	121905065	1	1	0	331521	0.000301639	0.000301639	0
rs9375044	6	121909554	1	1	0	331521	0.000301639	0.000301639	0
rs80120429	6	121918636	1	1	0	331521	0.000301639	0.000301639	0
rs12525560	6	121922047	1	1	0	331521	0.000301639	0.000301639	0
rs77547610	6	121922307	1	1	0	331521	0.000301639	0.000301639	0
rs7773800	6	121932858	1	1	0	331521	0.000301639	0.000301639	0
rs74413189	6	121932972	1	1	0	331521	0.000301639	0.000301639	0
rs78780441	6	121938123	1	1	0	331521	0.000301639	0.000301639	0
rs9385203	6	121941373	1	1	0	331521	0.000301639	0.000301639	0
rs55913590	6	121947984	1	1	0	331521	0.000301639	0.000301639	0
rs117094781	6	121955710	1	1	0	331521	0.000301639	0.000301639	0
rs74927157	6	121959399	1	1	0	331521	0.000301639	0.000301639	0
rs13197635	6	121962504	1	1	0	331521	0.000301639	0.000301639	0
rs6902183	6	121963787	1	1	0	331521	0.000301639	0.000301639	0
rs76919187	6	121968480	1	1	0	331521	0.000301639	0.000301639	0
rs117567191	6	121974402	1	1	0	331521	0.000301639	0.000301639	0
rs13205951	6	121985425	1	1	0	331521	0.000301639	0.000301639	0
rs72956552	6	121990895	1	1	0	331521	0.000301639	0.000301639	0
rs117321403	6	122004963	1	1	0	331521	0.000301639	0.000301639	0
rs72956582	6	122008574	1	1	0	331521	0.000301639	0.000301639	0
rs11969322	6	122011369	1	1	0	331521	0.000301639	0.000301639	0
rs74830825	6	122013035	1	1	0	331521	0.000301639	0.000301639	0
rs76371900	6	122013096	1	1	0	331521	0.000301639	0.000301639	0
rs4245516	6	122013954	1	1	0	331521	0.000301639	0.000301639	0
rs75859330	6	122041381	1	1	0	331521	0.000301639	0.000301639	0
rs13198315	6	122044868	1	1	0	331521	0.000301639	0.000301639	0
rs12529320	6	122046353	1	1	0	331521	0.000301639	0.000301639	0
rs73538345	6	122048312	1	1	0	331521	0.000301639	0.000301639	0
rs12207232	6	122062985	0	0	0	331552	0	0	0
rs9385215	6	122074667	0	0	0	331552	0	0	0
rs80048335	6	122106754	0	0	0	331552	0	0	0
rs6909650	6	122111247	0	0	0	331552	0	0	0
rs117257962	6	122111335	0	0	0	331552	0	0	0
rs72960466	6	122139146	0	0	0	331552	0	0	0
rs11751204	6	122140389	0	0	0	331552	0	0	0
rs72960467	6	122143281	0	0	0	331552	0	0	0
rs9385217	6	122149091	0	0	0	331552	0	0	0
rs12110693	6	122158270	0	0	0	331552	0	0	0
rs79110710	6	122159991	0	0	0	331552	0	0	0
rs13214642	6	122163145	0	0	0	331552	0	0	0
rs9490354	6	122198028	0	0	0	331552	0	0	0
rs55656809	6	122203795	0	0	0	331552	0	0	0
rs80257556	6	122233043	0	0	0	331552	0	0	0
rs17083915	6	122234343	0	0	0	331552	0	0	0
rs1357047	6	122248674	0	0	0	331552	0	0	0
rs6899373	6	122252222	0	0	0	331552	0	0	0
rs7747586	6	122259154	0	0	0	331552	0	0	0
rs9482203	6	122279121	0	0	0	331552	0	0	0
rs7752132	6	122280733	0	0	0	331552	0	0	0
rs1521216	6	122282977	0	0	0	331552	0	0	0
rs9375081	6	122287349	0	0	0	331552	0	0	0
rs1402535	6	122293846	0	0	0	331552	0	0	0
rs9320846	6	122297182	0	0	0	331552	0	0	0
rs1949628	6	122298166	0	0	0	331552	0	0	0
rs11757222	6	122304453	0	0	0	331552	0	0	0
rs9375083	6	122313701	0	0	0	331552	0	0	0
rs117655439	6	122314323	0	0	0	331552	0	0	0
rs7766484	6	122332598	0	0	0	331552	0	0	0
rs141681053	6	122334312	0	0	0	331552	0	0	0
rs17084111	6	122336568	0	0	0	331552	0	0	0
rs71571128	6	122339491	0	0	0	331552	0	0	0
rs77977692	6	122341817	0	0	0	331552	0	0	0
rs62428422	6	122344151	0	0	0	331552	0	0	0
rs75300336	6	122344373	0	0	0	331552	0	0	0
rs117676385	6	122344515	0	0	0	331552	0	0	0
rs13210237	6	122346667	0	0	0	331552	0	0	0
rs76250263	6	122348242	0	0	0	331552	0	0	0
rs2679648	6	122350496	0	0	0	331552	0	0	0
rs62428424	6	122350652	0	0	0	331552	0	0	0
rs2679647	6	122351503	0	0	0	331552	0	0	0
rs117933734	6	122363070	0	0	0	331552	0	0	0
rs6904797	6	122370655	0	0	0	331552	0	0	0
rs17657500	6	122371683	0	0	0	331552	0	0	0
rs2684258	6	122372431	0	0	0	331552	0	0	0
rs79838934	6	122384142	0	0	0	331552	0	0	0
rs868153	6	122389955	0	0	0	331552	0	0	0
rs2460190	6	122398296	0	0	0	331552	0	0	0
rs7738997	6	122398410	0	0	0	331552	0	0	0
rs12215908	6	122414227	0	0	0	331552	0	0	0
rs76804718	6	122425381	0	0	0	331552	0	0	0
rs2606643	6	122425498	0	0	0	331552	0	0	0
rs186287335	6	122425985	0	0	0	331552	0	0	0
rs11969110	6	122433229	0	0	0	331552	0	0	0
rs2606629	6	122480322	0	0	0	331552	0	0	0
rs12527199	6	122507793	0	0	0	331552	0	0	0
rs117535848	6	122518568	0	0	0	331552	0	0	0
rs12194646	6	122518822	0	0	0	331552	0	0	0
rs75420902	6	122523899	0	0	0	331552	0	0	0
rs1456695	6	122546757	0	0	0	331552	0	0	0
rs79126301	6	122553431	0	0	0	331552	0	0	0
rs928010	6	122570110	0	0	0	331552	0	0	0
rs79727210	6	122570871	0	0	0	331552	0	0	0
rs79372462	6	122572489	0	0	0	331552	0	0	0
rs72970542	6	122586074	0	0	0	331552	0	0	0
rs72970558	6	122595762	0	0	0	331552	0	0	0
rs2066121	6	122609876	0	0	0	331552	0	0	0
rs75583944	6	122620512	0	0	0	331552	0	0	0
rs72970598	6	122621895	0	0	0	331552	0	0	0
rs13191873	6	122625590	0	0	0	331552	0	0	0
rs17661757	6	122631837	0	0	0	331552	0	0	0
rs112011085	6	122636699	0	0	0	331552	0	0	0
rs684971	6	122660303	0	0	0	331552	0	0	0
rs9398667	6	122665277	0	0	0	331552	0	0	0
rs10457432	6	122665844	0	0	0	331552	0	0	0
rs55967121	6	122670967	0	0	0	331552	0	0	0
rs79625668	6	122672082	0	0	0	331552	0	0	0
rs111861980	6	122672216	0	0	0	331552	0	0	0
rs12198551	6	122678383	0	0	0	331552	0	0	0
rs7761904	6	122684056	0	0	0	331552	0	0	0
rs72974475	6	122714812	0	0	0	331552	0	0	0
rs78806173	6	122715699	0	0	0	331552	0	0	0
rs556439	6	122745009	0	0	0	331552	0	0	0
Affx-80230632	6	122753168	0	0	0	331552	0	0	0
rs11964202	6	122766138	0	0	0	331552	0	0	0
rs117943173	6	122768149	0	0	0	331552	0	0	0
rs75754936	6	122770192	0	0	0	331552	0	0	0
rs17260829	6	122773119	0	0	0	331552	0	0	0
rs142096149	6	122774962	0	0	0	331552	0	0	0
rs76774587	6	122778611	0	0	0	331552	0	0	0
rs474440	6	122779099	0	0	0	331552	0	0	0
rs117851388	6	122793046	0	0	0	331552	0	0	0
rs10456947	6	122793089	0	0	0	331552	0	0	0
rs79558139	6	122793424	0	0	0	331552	0	0	0
rs11751662	6	122813070	0	0	0	331552	0	0	0
rs2116060	6	122852318	0	0	0	331552	0	0	0
rs116924275	6	122856273	0	0	0	331552	0	0	0
rs72962416	6	122856496	0	0	0	331552	0	0	0
rs76173054	6	122877603	0	0	0	331552	0	0	0
rs6934682	6	122888154	0	0	0	331552	0	0	0
rs149759698	6	122901123	0	0	0	331552	0	0	0
rs56304640	6	122906639	0	0	0	331552	0	0	0
rs72962471	6	122908085	0	0	0	331552	0	0	0
rs1430816	6	122913123	0	0	0	331552	0	0	0
rs72962486	6	122913363	0	0	0	331552	0	0	0
rs72962492	6	122925324	0	0	0	331552	0	0	0
rs79365316	6	122932661	0	0	0	331552	0	0	0
rs9490494	6	122934005	0	0	0	331552	0	0	0
rs17084655	6	122937413	0	0	0	331552	0	0	0
rs35584234	6	122941552	0	0	0	331552	0	0	0
rs1430811	6	122942350	0	0	0	331552	0	0	0
rs72964513	6	122943938	0	0	0	331552	0	0	0
rs77615050	6	122958444	0	0	0	331552	0	0	0
rs7744452	6	122960822	0	0	0	331552	0	0	0
rs117112215	6	122966252	0	0	0	331552	0	0	0
rs117821204	6	122977119	0	0	0	331552	0	0	0
rs9401564	6	122977531	0	0	0	331552	0	0	0
rs55927589	6	122982796	0	0	0	331552	0	0	0
rs17084698	6	122995410	0	0	0	331552	0	0	0
rs11961403	6	123001503	0	0	0	331552	0	0	0
rs9372708	6	123003979	0	0	0	331552	0	0	0
rs9401573	6	123020759	0	0	0	331552	0	0	0
rs9401574	6	123021036	0	0	0	331552	0	0	0
rs17084747	6	123024209	0	0	0	331552	0	0	0
rs9401575	6	123027077	0	0	0	331552	0	0	0
rs4485062	6	123030618	0	0	0	331552	0	0	0
rs79519447	6	123033921	0	0	0	331552	0	0	0
rs74600305	6	123034135	0	0	0	331552	0	0	0
rs7381836	6	123037446	0	0	0	331552	0	0	0
rs6920792	6	123038887	0	0	0	331552	0	0	0
rs6900745	6	123038888	0	0	0	331552	0	0	0
rs34513512	6	123043920	0	0	0	331552	0	0	0
rs17677686	6	123046572	0	0	0	331552	0	0	0
rs45537132	6	123046784	0	0	0	331552	0	0	0
rs78801395	6	123047132	0	0	0	331552	0	0	0
rs79964415	6	123047240	0	0	0	331552	0	0	0
rs4518538	6	123056035	0	0	0	331552	0	0	0
rs58551574	6	123056560	0	0	0	331552	0	0	0
rs78932250	6	123074560	1	1	0	331521	0.000301639	0.000301639	0
rs76227851	6	123074723	1	1	0	331521	0.000301639	0.000301639	0
rs9401591	6	123076051	1	1	0	331521	0.000301639	0.000301639	0
rs9401592	6	123076207	1	1	0	331521	0.000301639	0.000301639	0
rs9490545	6	123077625	2	2	0	331520	0.000603278	0.000603278	0
rs13220043	6	123078005	2	2	0	331520	0.000603278	0.000603278	0
rs72966582	6	123079653	2	2	0	331520	0.000603278	0.000603278	0
rs117959620	6	123079722	2	2	0	331520	0.000603278	0.000603278	0
rs11754399	6	123080220	2	2	0	331520	0.000603278	0.000603278	0
rs56119347	6	123086143	2	2	0	331520	0.000603278	0.000603278	0
rs936806	6	123087429	2	2	0	331520	0.000603278	0.000603278	0
rs9388136	6	123090284	2	2	0	331520	0.000603278	0.000603278	0
rs117294756	6	123103229	2	2	0	331520	0.000603278	0.000603278	0
rs9401595	6	123103815	2	2	0	331520	0.000603278	0.000603278	0
rs1564900	6	123103898	2	2	0	331520	0.000603278	0.000603278	0
rs9490549	6	123104205	2	2	0	331520	0.000603278	0.000603278	0
rs9482286	6	123107697	2	2	0	331520	0.000603278	0.000603278	0
rs9482287	6	123108171	2	2	0	331520	0.000603278	0.000603278	0
rs117899145	6	123108823	2	2	0	331520	0.000603278	0.000603278	0
rs6899351	6	123109106	2	2	0	331520	0.000603278	0.000603278	0
rs6920019	6	123109423	2	2	0	331520	0.000603278	0.000603278	0
rs9401597	6	123109654	2	2	0	331520	0.000603278	0.000603278	0
rs72968544	6	123114736	2	2	0	331520	0.000603278	0.000603278	0
Affx-80275482	6	123116885	2	2	0	331520	0.000603278	0.000603278	0
rs35083464	6	123117805	2	2	0	331520	0.000603278	0.000603278	0
rs72968550	6	123118218	2	2	0	331520	0.000603278	0.000603278	0
rs9372718	6	123122385	2	2	0	331520	0.000603278	0.000603278	0
rs139425917	6	123122391	2	2	0	331520	0.000603278	0.000603278	0
rs28385609	6	123122464	2	2	0	331520	0.000603278	0.000603278	0
rs6936183	6	123124504	2	2	0	331520	0.000603278	0.000603278	0
rs62623431	6	123124942	2	2	0	331520	0.000603278	0.000603278	0
Affx-80230639	6	123126099	2	2	0	331520	0.000603278	0.000603278	0
rs111976561	6	123126106	2	2	0	331520	0.000603278	0.000603278	0
rs61741159	6	123126138	2	2	0	331520	0.000603278	0.000603278	0
rs11751996	6	123129159	2	2	0	331520	0.000603278	0.000603278	0
rs9375186	6	123131515	2	2	0	331520	0.000603278	0.000603278	0
rs12211848	6	123132543	2	2	0	331520	0.000603278	0.000603278	0
rs72968570	6	123142390	2	2	0	331520	0.000603278	0.000603278	0
rs72968574	6	123147316	2	2	0	331520	0.000603278	0.000603278	0
rs77050282	6	123156862	2	2	0	331520	0.000603278	0.000603278	0
rs12215538	6	123157116	2	2	0	331520	0.000603278	0.000603278	0
rs7383302	6	123159176	2	2	0	331520	0.000603278	0.000603278	0
rs11154117	6	123159848	2	2	0	331520	0.000603278	0.000603278	0
rs7382765	6	123161129	2	2	0	331520	0.000603278	0.000603278	0
rs12332942	6	123167378	2	2	0	331520	0.000603278	0.000603278	0
rs9385272	6	123176613	2	2	0	331520	0.000603278	0.000603278	0
rs6935233	6	123176725	2	2	0	331520	0.000603278	0.000603278	0
rs117466474	6	123180855	3	2	1	331519	0.000904917	0.000603278	0.000301639
rs56205219	6	123184954	3	2	1	331519	0.000904917	0.000603278	0.000301639
rs9401603	6	123188088	3	2	1	331519	0.000904917	0.000603278	0.000301639
rs74898143	6	123189568	3	2	1	331519	0.000904917	0.000603278	0.000301639
rs7761294	6	123191160	3	2	1	331519	0.000904917	0.000603278	0.000301639
rs9388145	6	123191793	3	2	1	331519	0.000904917	0.000603278	0.000301639
rs76133475	6	123192121	3	2	1	331519	0.000904917	0.000603278	0.000301639
rs12662196	6	123195789	3	2	1	331519	0.000904917	0.000603278	0.000301639
rs71573193	6	123197550	3	2	1	331519	0.000904917	0.000603278	0.000301639
rs9375191	6	123197558	3	2	1	331519	0.000904917	0.000603278	0.000301639
rs7754500	6	123209216	3	2	1	331519	0.000904917	0.000603278	0.000301639
rs72970848	6	123216980	3	2	1	331519	0.000904917	0.000603278	0.000301639
rs9490582	6	123219182	3	2	1	331519	0.000904917	0.000603278	0.000301639
rs6914918	6	123220886	3	2	1	331519	0.000904917	0.000603278	0.000301639
rs9388153	6	123224427	3	2	1	331519	0.000904917	0.000603278	0.000301639
rs2220217	6	123236353	3	2	1	331519	0.000904917	0.000603278	0.000301639
rs1564902	6	123240499	3	2	1	331519	0.000904917	0.000603278	0.000301639
rs12194914	6	123242956	3	2	1	331519	0.000904917	0.000603278	0.000301639
rs112703175	6	123244019	3	2	1	331519	0.000904917	0.000603278	0.000301639
rs71573202	6	123253505	3	2	1	331519	0.000904917	0.000603278	0.000301639
rs6569311	6	123267984	3	2	1	331519	0.000904917	0.000603278	0.000301639
rs10457440	6	123269646	3	2	1	331519	0.000904917	0.000603278	0.000301639
rs10872255	6	123276914	3	2	1	331519	0.000904917	0.000603278	0.000301639
rs13192613	6	123282941	3	2	1	331519	0.000904917	0.000603278	0.000301639
rs183943692	6	123287209	3	2	1	331519	0.000904917	0.000603278	0.000301639
rs74511607	6	123290101	3	2	1	331519	0.000904917	0.000603278	0.000301639
rs113870285	6	123293969	3	2	1	331519	0.000904917	0.000603278	0.000301639
rs4565328	6	123297248	3	2	1	331519	0.000904917	0.000603278	0.000301639
rs9490630	6	123303112	3	2	1	331519	0.000904917	0.000603278	0.000301639
rs4472366	6	123318301	3	2	1	331519	0.000904917	0.000603278	0.000301639
rs4330549	6	123323015	3	2	1	331519	0.000904917	0.000603278	0.000301639
rs74462002	6	123329138	3	2	1	331519	0.000904917	0.000603278	0.000301639
rs139717598	6	123332273	3	2	1	331519	0.000904917	0.000603278	0.000301639
rs117377407	6	123336855	3	2	1	331519	0.000904917	0.000603278	0.000301639
rs4243502	6	123340357	3	2	1	331519	0.000904917	0.000603278	0.000301639
rs112432289	6	123345064	3	2	1	331519	0.000904917	0.000603278	0.000301639
rs77537878	6	123376806	3	2	1	331519	0.000904917	0.000603278	0.000301639
rs78653217	6	123382944	3	2	1	331519	0.000904917	0.000603278	0.000301639
rs9482329	6	123385245	3	2	1	331519	0.000904917	0.000603278	0.000301639
rs116885080	6	123392136	3	2	1	331519	0.000904917	0.000603278	0.000301639
rs6569319	6	123393376	3	2	1	331519	0.000904917	0.000603278	0.000301639
rs72962715	6	123394754	3	2	1	331519	0.000904917	0.000603278	0.000301639
rs117240621	6	123399817	3	2	1	331519	0.000904917	0.000603278	0.000301639
rs6939697	6	123400798	3	2	1	331519	0.000904917	0.000603278	0.000301639
rs76457692	6	123402139	3	2	1	331519	0.000904917	0.000603278	0.000301639
rs12524156	6	123411661	3	2	1	331519	0.000904917	0.000603278	0.000301639
rs12197547	6	123415052	3	2	1	331519	0.000904917	0.000603278	0.000301639
rs74935697	6	123418700	3	2	1	331519	0.000904917	0.000603278	0.000301639
rs186374613	6	123422613	3	2	1	331519	0.000904917	0.000603278	0.000301639
rs79235126	6	123432068	3	2	1	331519	0.000904917	0.000603278	0.000301639
rs4243463	6	123435362	3	2	1	331519	0.000904917	0.000603278	0.000301639
rs116882072	6	123438726	3	2	1	331519	0.000904917	0.000603278	0.000301639
rs34717192	6	123449883	3	2	1	331519	0.000904917	0.000603278	0.000301639
rs9490672	6	123454280	3	2	1	331519	0.000904917	0.000603278	0.000301639
rs117375490	6	123454740	3	2	1	331519	0.000904917	0.000603278	0.000301639
rs6932898	6	123459610	3	2	1	331519	0.000904917	0.000603278	0.000301639
rs9388184	6	123468847	3	2	1	331519	0.000904917	0.000603278	0.000301639
rs72966988	6	123473346	3	2	1	331519	0.000904917	0.000603278	0.000301639
rs78235871	6	123474934	3	2	1	331519	0.000904917	0.000603278	0.000301639
rs117529966	6	123482495	3	2	1	331519	0.000904917	0.000603278	0.000301639
rs111294415	6	123489948	4	3	1	331518	0.00120656	0.000904917	0.000301639
rs9401641	6	123498292	7	6	1	331515	0.00211147	0.00180983	0.000301639
rs9767138	6	123500602	9	8	1	331513	0.00271475	0.00241311	0.000301639
rs13216295	6	123510126	33	32	1	331489	0.00995409	0.00965245	0.000301639
rs62418699	6	123510935	33	32	1	331489	0.00995409	0.00965245	0.000301639
rs7748195	6	123512478	33	32	1	331489	0.00995409	0.00965245	0.000301639
rs72970978	6	123513912	33	32	1	331489	0.00995409	0.00965245	0.000301639
rs77778576	6	123518304	34	33	1	331488	0.0102557	0.00995409	0.000301639
rs117502210	6	123522967	34	33	1	331488	0.0102557	0.00995409	0.000301639
rs111761948	6	123525441	35	33	2	331487	0.0105574	0.00995409	0.000603278
rs118162101	6	123528341	35	33	2	331487	0.0105574	0.00995409	0.000603278
rs62418706	6	123534498	35	33	2	331487	0.0105574	0.00995409	0.000603278
rs7743126	6	123537837	35	33	2	331487	0.0105574	0.00995409	0.000603278
rs1259	6	123539685	35	33	2	331487	0.0105574	0.00995409	0.000603278
rs9388192	6	123545640	35	33	2	331487	0.0105574	0.00995409	0.000603278
rs62418718	6	123556993	36	34	2	331486	0.010859	0.0102557	0.000603278
rs77446255	6	123563967	36	34	2	331486	0.010859	0.0102557	0.000603278
rs4374837	6	123565644	36	34	2	331486	0.010859	0.0102557	0.000603278
rs12191712	6	123589854	39	37	2	331483	0.0117639	0.0111606	0.000603278
rs189125299	6	123600200	39	37	2	331483	0.0117639	0.0111606	0.000603278
rs78806566	6	123607988	39	37	2	331483	0.0117639	0.0111606	0.000603278
rs79526406	6	123616096	39	37	2	331483	0.0117639	0.0111606	0.000603278
rs4243490	6	123619966	39	37	2	331483	0.0117639	0.0111606	0.000603278
rs76405676	6	123624739	38	36	2	331484	0.0114623	0.010859	0.000603278
rs9490725	6	123626787	38	36	2	331484	0.0114623	0.010859	0.000603278
rs720203	6	123627146	38	36	2	331484	0.0114623	0.010859	0.000603278
rs9490727	6	123638659	38	36	2	331484	0.0114623	0.010859	0.000603278
rs1890467	6	123640015	38	36	2	331484	0.0114623	0.010859	0.000603278
rs72974644	6	123644770	38	36	2	331484	0.0114623	0.010859	0.000603278
rs78119864	6	123652831	38	36	2	331484	0.0114623	0.010859	0.000603278
Affx-27609804	6	123658568	38	36	2	331484	0.0114623	0.010859	0.000603278
rs200243235	6	123673686	38	36	2	331484	0.0114623	0.010859	0.000603278
Affx-27610131	6	123687288	38	36	2	331484	0.0114623	0.010859	0.000603278
rs17737379	6	123696766	39	37	2	331483	0.0117639	0.0111606	0.000603278
rs12202154	6	123698662	39	37	2	331483	0.0117639	0.0111606	0.000603278
rs12660429	6	123708594	39	37	2	331483	0.0117639	0.0111606	0.000603278
rs76684112	6	123714030	39	37	2	331483	0.0117639	0.0111606	0.000603278
rs41284430	6	123714764	39	37	2	331483	0.0117639	0.0111606	0.000603278
Affx-80230652	6	123714769	39	37	2	331483	0.0117639	0.0111606	0.000603278
rs2163446	6	123723186	39	37	2	331483	0.0117639	0.0111606	0.000603278
rs9401670	6	123729881	39	37	2	331483	0.0117639	0.0111606	0.000603278
rs1367680	6	123733161	39	37	2	331483	0.0117639	0.0111606	0.000603278
rs74508996	6	123740112	39	37	2	331483	0.0117639	0.0111606	0.000603278
rs17738364	6	123744861	39	37	2	331483	0.0117639	0.0111606	0.000603278
rs72976570	6	123747479	39	37	2	331483	0.0117639	0.0111606	0.000603278
rs117622756	6	123748417	39	37	2	331483	0.0117639	0.0111606	0.000603278
rs74561297	6	123756826	41	37	4	331481	0.0123672	0.0111606	0.00120656
rs35016502	6	123761102	41	37	4	331481	0.0123672	0.0111606	0.00120656
rs7767364	6	123764104	41	37	4	331481	0.0123672	0.0111606	0.00120656
rs13203461	6	123780383	41	37	4	331481	0.0123672	0.0111606	0.00120656
rs6899730	6	123780446	41	37	4	331481	0.0123672	0.0111606	0.00120656
rs4412217	6	123788731	41	37	4	331481	0.0123672	0.0111606	0.00120656
rs17739286	6	123792825	41	37	4	331481	0.0123672	0.0111606	0.00120656
rs116948054	6	123801609	41	37	4	331481	0.0123672	0.0111606	0.00120656
rs17688983	6	123828994	41	37	4	331481	0.0123672	0.0111606	0.00120656
rs6902416	6	123833457	41	37	4	331481	0.0123672	0.0111606	0.00120656
rs6929965	6	123843083	41	37	4	331481	0.0123672	0.0111606	0.00120656
rs6939909	6	123849755	42	38	4	331480	0.0126688	0.0114623	0.00120656
rs73536732	6	123853983	43	38	5	331479	0.0129705	0.0114623	0.0015082
rs9388253	6	123856181	43	38	5	331479	0.0129705	0.0114623	0.0015082
rs35115639	6	123860956	43	38	5	331479	0.0129705	0.0114623	0.0015082
rs11154177	6	123861259	43	38	5	331479	0.0129705	0.0114623	0.0015082
rs10499125	6	123862278	43	38	5	331479	0.0129705	0.0114623	0.0015082
rs73536748	6	123862963	43	38	5	331479	0.0129705	0.0114623	0.0015082
rs118098924	6	123867219	43	38	5	331479	0.0129705	0.0114623	0.0015082
rs4283905	6	123867315	43	38	5	331479	0.0129705	0.0114623	0.0015082
rs192289289	6	123868506	43	38	5	331479	0.0129705	0.0114623	0.0015082
rs9490809	6	123869607	43	38	5	331479	0.0129705	0.0114623	0.0015082
rs1535355	6	123873477	43	38	5	331479	0.0129705	0.0114623	0.0015082
rs62419183	6	123885994	43	38	5	331479	0.0129705	0.0114623	0.0015082
rs7740664	6	123886445	43	38	5	331479	0.0129705	0.0114623	0.0015082
rs62419184	6	123887817	43	38	5	331479	0.0129705	0.0114623	0.0015082
rs1575217	6	123888760	43	38	5	331479	0.0129705	0.0114623	0.0015082
rs116935596	6	123888803	43	38	5	331479	0.0129705	0.0114623	0.0015082
rs4895849	6	123890282	43	38	5	331479	0.0129705	0.0114623	0.0015082
rs13200076	6	123891882	43	38	5	331479	0.0129705	0.0114623	0.0015082
rs12193784	6	123892044	43	38	5	331479	0.0129705	0.0114623	0.0015082
rs1407220	6	123892432	43	38	5	331479	0.0129705	0.0114623	0.0015082
rs74411605	6	123892504	43	38	5	331479	0.0129705	0.0114623	0.0015082
rs1923183	6	123893843	43	38	5	331479	0.0129705	0.0114623	0.0015082
rs9388259	6	123895393	43	38	5	331479	0.0129705	0.0114623	0.0015082
rs1923182	6	123897030	43	38	5	331479	0.0129705	0.0114623	0.0015082
rs72962823	6	123902508	43	38	5	331479	0.0129705	0.0114623	0.0015082
rs1321084	6	123902541	43	38	5	331479	0.0129705	0.0114623	0.0015082
rs1321083	6	123902659	43	38	5	331479	0.0129705	0.0114623	0.0015082
rs59222568	6	123906631	43	38	5	331479	0.0129705	0.0114623	0.0015082
rs6902980	6	123909433	43	38	5	331479	0.0129705	0.0114623	0.0015082
rs61532423	6	123913232	43	38	5	331479	0.0129705	0.0114623	0.0015082
rs111980404	6	123913524	43	38	5	331479	0.0129705	0.0114623	0.0015082
rs72962840	6	123913748	43	38	5	331479	0.0129705	0.0114623	0.0015082
rs34025420	6	123914935	43	38	5	331479	0.0129705	0.0114623	0.0015082
rs35082112	6	123917503	43	38	5	331479	0.0129705	0.0114623	0.0015082
rs1590246	6	123917565	43	38	5	331479	0.0129705	0.0114623	0.0015082
rs77927925	6	123918251	43	38	5	331479	0.0129705	0.0114623	0.0015082
rs1321878	6	123919960	43	38	5	331479	0.0129705	0.0114623	0.0015082
rs62419211	6	123924867	42	38	4	331480	0.0126688	0.0114623	0.00120656
rs75216126	6	123927957	42	38	4	331480	0.0126688	0.0114623	0.00120656
rs9482414	6	123929200	42	38	4	331480	0.0126688	0.0114623	0.00120656
rs17623800	6	123930915	42	38	4	331480	0.0126688	0.0114623	0.00120656
rs17702018	6	123937973	42	38	4	331480	0.0126688	0.0114623	0.00120656
rs74360134	6	123942031	42	38	4	331480	0.0126688	0.0114623	0.00120656
rs1407226	6	123946146	42	38	4	331480	0.0126688	0.0114623	0.00120656
rs112845034	6	123951172	42	38	4	331480	0.0126688	0.0114623	0.00120656
rs1407224	6	123951674	42	38	4	331480	0.0126688	0.0114623	0.00120656
rs11961526	6	123952435	42	38	4	331480	0.0126688	0.0114623	0.00120656
rs12173668	6	123952870	42	38	4	331480	0.0126688	0.0114623	0.00120656
rs113691270	6	123954908	42	38	4	331480	0.0126688	0.0114623	0.00120656
rs34232667	6	123955957	42	38	4	331480	0.0126688	0.0114623	0.00120656
rs12207822	6	123962602	42	38	4	331480	0.0126688	0.0114623	0.00120656
rs7453704	6	123964958	42	38	4	331480	0.0126688	0.0114623	0.00120656
rs72964620	6	123973288	42	38	4	331480	0.0126688	0.0114623	0.00120656
rs2169092	6	123975313	42	38	4	331480	0.0126688	0.0114623	0.00120656
rs6924764	6	123978191	42	38	4	331480	0.0126688	0.0114623	0.00120656
rs898339	6	123980311	42	38	4	331480	0.0126688	0.0114623	0.00120656
rs9490859	6	123985508	42	38	4	331480	0.0126688	0.0114623	0.00120656
rs62419221	6	123994859	43	39	4	331479	0.0129705	0.0117639	0.00120656
rs73546406	6	124000805	43	39	4	331479	0.0129705	0.0117639	0.00120656
rs62419223	6	124002405	43	39	4	331479	0.0129705	0.0117639	0.00120656
rs6931796	6	124007283	43	39	4	331479	0.0129705	0.0117639	0.00120656
rs9401695	6	124020179	41	39	2	331481	0.0123672	0.0117639	0.000603278
rs78897767	6	124023667	41	39	2	331481	0.0123672	0.0117639	0.000603278
rs17703235	6	124023675	41	39	2	331481	0.0123672	0.0117639	0.000603278
rs168213	6	124026647	41	39	2	331481	0.0123672	0.0117639	0.000603278
rs74385555	6	124029160	41	39	2	331481	0.0123672	0.0117639	0.000603278
rs117543410	6	124032026	41	39	2	331481	0.0123672	0.0117639	0.000603278
rs117034254	6	124036015	41	39	2	331481	0.0123672	0.0117639	0.000603278
rs342656	6	124036672	41	39	2	331481	0.0123672	0.0117639	0.000603278
rs501020	6	124049499	41	39	2	331481	0.0123672	0.0117639	0.000603278
rs565588	6	124055026	41	39	2	331481	0.0123672	0.0117639	0.000603278
rs9482443	6	124059254	41	39	2	331481	0.0123672	0.0117639	0.000603278
rs12215590	6	124060523	41	39	2	331481	0.0123672	0.0117639	0.000603278
rs73562053	6	124068147	41	39	2	331481	0.0123672	0.0117639	0.000603278
rs117816544	6	124068211	41	39	2	331481	0.0123672	0.0117639	0.000603278
rs80090806	6	124078202	41	39	2	331481	0.0123672	0.0117639	0.000603278
rs116880747	6	124079267	41	39	2	331481	0.0123672	0.0117639	0.000603278
rs78359895	6	124098862	41	39	2	331481	0.0123672	0.0117639	0.000603278
rs342625	6	124100260	41	39	2	331481	0.0123672	0.0117639	0.000603278
rs13193680	6	124104773	41	39	2	331481	0.0123672	0.0117639	0.000603278
rs78197635	6	124121145	41	39	2	331481	0.0123672	0.0117639	0.000603278
rs342626	6	124122955	41	39	2	331481	0.0123672	0.0117639	0.000603278
rs342610	6	124125235	41	39	2	331481	0.0123672	0.0117639	0.000603278
rs342607	6	124127783	41	39	2	331481	0.0123672	0.0117639	0.000603278
rs1841245	6	124128975	41	39	2	331481	0.0123672	0.0117639	0.000603278
rs9490938	6	124133445	41	39	2	331481	0.0123672	0.0117639	0.000603278
rs9490939	6	124133484	41	39	2	331481	0.0123672	0.0117639	0.000603278
rs74516362	6	124137081	41	39	2	331481	0.0123672	0.0117639	0.000603278
rs723256	6	124138325	41	39	2	331481	0.0123672	0.0117639	0.000603278
rs928534	6	124141739	40	38	2	331482	0.0120656	0.0114623	0.000603278
rs2317929	6	124142696	40	38	2	331482	0.0120656	0.0114623	0.000603278
rs765533	6	124142944	40	38	2	331482	0.0120656	0.0114623	0.000603278
rs117870253	6	124144270	40	38	2	331482	0.0120656	0.0114623	0.000603278
rs9490950	6	124144456	40	38	2	331482	0.0120656	0.0114623	0.000603278
rs9388284	6	124149869	40	38	2	331482	0.0120656	0.0114623	0.000603278
rs9401703	6	124150058	40	38	2	331482	0.0120656	0.0114623	0.000603278
rs9372759	6	124150232	40	38	2	331482	0.0120656	0.0114623	0.000603278
rs62436624	6	124151008	41	39	2	331481	0.0123672	0.0117639	0.000603278
rs9490958	6	124153724	41	39	2	331481	0.0123672	0.0117639	0.000603278
rs9375285	6	124156824	40	39	1	331482	0.0120656	0.0117639	0.000301639
rs78429913	6	124158075	40	39	1	331482	0.0120656	0.0117639	0.000301639
rs6569364	6	124158252	40	39	1	331482	0.0120656	0.0117639	0.000301639
rs79568016	6	124159157	40	39	1	331482	0.0120656	0.0117639	0.000301639
rs1490352	6	124159438	40	39	1	331482	0.0120656	0.0117639	0.000301639
rs62436067	6	124159890	40	39	1	331482	0.0120656	0.0117639	0.000301639
rs6569365	6	124160157	40	39	1	331482	0.0120656	0.0117639	0.000301639
rs73563589	6	124161141	40	39	1	331482	0.0120656	0.0117639	0.000301639
rs7771518	6	124162847	40	39	1	331482	0.0120656	0.0117639	0.000301639
rs11966342	6	124165010	40	39	1	331482	0.0120656	0.0117639	0.000301639
rs117140751	6	124165156	40	39	1	331482	0.0120656	0.0117639	0.000301639
rs33920917	6	124168778	40	39	1	331482	0.0120656	0.0117639	0.000301639
rs62436068	6	124170766	40	39	1	331482	0.0120656	0.0117639	0.000301639
rs9490972	6	124180742	40	39	1	331482	0.0120656	0.0117639	0.000301639
rs2171970	6	124181547	40	39	1	331482	0.0120656	0.0117639	0.000301639
rs2130593	6	124182127	40	39	1	331482	0.0120656	0.0117639	0.000301639
rs7745343	6	124182624	40	39	1	331482	0.0120656	0.0117639	0.000301639
rs56142431	6	124184073	40	39	1	331482	0.0120656	0.0117639	0.000301639
rs7763481	6	124194636	39	38	1	331483	0.0117639	0.0114623	0.000301639
rs17625478	6	124198889	39	38	1	331483	0.0117639	0.0114623	0.000301639
rs78194607	6	124203472	39	38	1	331483	0.0117639	0.0114623	0.000301639
rs9388288	6	124206586	39	38	1	331483	0.0117639	0.0114623	0.000301639
rs55782527	6	124217346	39	37	2	331483	0.0117639	0.0111606	0.000603278
rs7745476	6	124223375	38	36	2	331484	0.0114623	0.010859	0.000603278
rs78744065	6	124229297	38	36	2	331484	0.0114623	0.010859	0.000603278
rs113225619	6	124230959	38	36	2	331484	0.0114623	0.010859	0.000603278
rs34743594	6	124231025	38	36	2	331484	0.0114623	0.010859	0.000603278
rs11154197	6	124240102	38	36	2	331484	0.0114623	0.010859	0.000603278
rs235665	6	124241003	38	36	2	331484	0.0114623	0.010859	0.000603278
rs9401711	6	124241640	38	36	2	331484	0.0114623	0.010859	0.000603278
rs235697	6	124253223	37	34	3	331485	0.0111606	0.0102557	0.000904917
rs235693	6	124254985	37	34	3	331485	0.0111606	0.0102557	0.000904917
rs72972554	6	124264783	37	33	4	331485	0.0111606	0.00995409	0.00120656
rs12196910	6	124265552	38	33	5	331484	0.0114623	0.00995409	0.0015082
rs235671	6	124266922	38	33	5	331484	0.0114623	0.00995409	0.0015082
rs72972558	6	124267760	43	33	10	331479	0.0129705	0.00995409	0.00301639
rs112928943	6	124288813	63	29	34	331459	0.0190033	0.00874753	0.0102557
rs1267990	6	124289027	63	29	34	331459	0.0190033	0.00874753	0.0102557
rs9375300	6	124291589	63	29	34	331459	0.0190033	0.00874753	0.0102557
rs728017	6	124292594	63	29	34	331459	0.0190033	0.00874753	0.0102557
rs11154201	6	124293183	63	29	34	331459	0.0190033	0.00874753	0.0102557
rs2038222	6	124293529	63	29	34	331459	0.0190033	0.00874753	0.0102557
rs117277305	6	124293759	63	29	34	331459	0.0190033	0.00874753	0.0102557
rs1397200	6	124296138	62	28	34	331460	0.0187016	0.00844589	0.0102557
rs62435601	6	124300884	62	28	34	331460	0.0187016	0.00844589	0.0102557
rs117343366	6	124301094	62	28	34	331460	0.0187016	0.00844589	0.0102557
rs1510298	6	124303178	62	28	34	331460	0.0187016	0.00844589	0.0102557
rs9375302	6	124304700	62	28	34	331460	0.0187016	0.00844589	0.0102557
rs6569371	6	124308457	62	28	34	331460	0.0187016	0.00844589	0.0102557
rs74645003	6	124315643	61	26	35	331461	0.0184	0.00784262	0.0105574
rs75682852	6	124316871	61	26	35	331461	0.0184	0.00784262	0.0105574
rs7754719	6	124318522	60	25	35	331462	0.0180983	0.00754098	0.0105574
rs4574657	6	124319710	58	23	35	331464	0.0174951	0.0069377	0.0105574
rs74520642	6	124320508	58	23	35	331464	0.0174951	0.0069377	0.0105574
rs71574842	6	124320592	58	23	35	331464	0.0174951	0.0069377	0.0105574
rs2015745	6	124321504	58	23	35	331464	0.0174951	0.0069377	0.0105574
rs1543034	6	124326922	50	15	35	331472	0.015082	0.00452459	0.0105574
rs1104940	6	124329017	46	11	35	331476	0.0138754	0.00331803	0.0105574
rs78439753	6	124330126	44	9	35	331478	0.0132721	0.00271475	0.0105574
rs12524259	6	124332646	39	4	35	331483	0.0117639	0.00120656	0.0105574
rs7761881	6	124335514	38	3	35	331484	0.0114623	0.000904917	0.0105574
rs12203197	6	124336951	38	3	35	331484	0.0114623	0.000904917	0.0105574
rs17627947	6	124337383	38	3	35	331484	0.0114623	0.000904917	0.0105574
rs117610809	6	124338294	38	3	35	331484	0.0114623	0.000904917	0.0105574
rs72974553	6	124338438	38	3	35	331484	0.0114623	0.000904917	0.0105574
rs13204262	6	124340075	38	3	35	331484	0.0114623	0.000904917	0.0105574
rs234463	6	124342291	37	3	34	331485	0.0111606	0.000904917	0.0102557
rs17552299	6	124343842	36	3	33	331486	0.010859	0.000904917	0.00995409
rs6905913	6	124346434	36	3	33	331486	0.010859	0.000904917	0.00995409
rs12202629	6	124349162	35	3	32	331487	0.0105574	0.000904917	0.00965245
rs234481	6	124355206	7	3	4	331515	0.00211147	0.000904917	0.00120656
rs234478	6	124361146	6	3	3	331516	0.00180983	0.000904917	0.000904917
rs7754307	6	124369245	6	3	3	331516	0.00180983	0.000904917	0.000904917
rs73561085	6	124371122	6	3	3	331516	0.00180983	0.000904917	0.000904917
rs35030435	6	124373532	7	3	4	331515	0.00211147	0.000904917	0.00120656
rs74481493	6	124373844	7	3	4	331515	0.00211147	0.000904917	0.00120656
rs9285453	6	124377682	7	3	4	331515	0.00211147	0.000904917	0.00120656
rs234482	6	124382752	7	3	4	331515	0.00211147	0.000904917	0.00120656
rs111988274	6	124389693	7	3	4	331515	0.00211147	0.000904917	0.00120656
rs17086568	6	124394709	7	3	4	331515	0.00211147	0.000904917	0.00120656
rs75841697	6	124395242	7	3	4	331515	0.00211147	0.000904917	0.00120656
rs80204945	6	124395300	7	3	4	331515	0.00211147	0.000904917	0.00120656
rs72974591	6	124395346	7	3	4	331515	0.00211147	0.000904917	0.00120656
rs11759576	6	124397232	7	3	4	331515	0.00211147	0.000904917	0.00120656
rs79823950	6	124400791	7	3	4	331515	0.00211147	0.000904917	0.00120656
rs2048338	6	124401214	7	3	4	331515	0.00211147	0.000904917	0.00120656
rs13204086	6	124405155	7	3	4	331515	0.00211147	0.000904917	0.00120656
rs9375306	6	124405409	7	3	4	331515	0.00211147	0.000904917	0.00120656
rs17629528	6	124413195	7	3	4	331515	0.00211147	0.000904917	0.00120656
rs7760206	6	124414412	7	3	4	331515	0.00211147	0.000904917	0.00120656
rs12213658	6	124425353	7	3	4	331515	0.00211147	0.000904917	0.00120656
rs62435627	6	124436570	7	3	4	331515	0.00211147	0.000904917	0.00120656
rs13220639	6	124437412	7	3	4	331515	0.00211147	0.000904917	0.00120656
rs12204100	6	124441233	7	3	4	331515	0.00211147	0.000904917	0.00120656
rs594664	6	124442286	7	3	4	331515	0.00211147	0.000904917	0.00120656
rs163294	6	124447120	7	3	4	331515	0.00211147	0.000904917	0.00120656
rs11758638	6	124454316	7	3	4	331515	0.00211147	0.000904917	0.00120656
rs163286	6	124461446	7	3	4	331515	0.00211147	0.000904917	0.00120656
rs1608534	6	124474052	7	3	4	331515	0.00211147	0.000904917	0.00120656
rs802263	6	124477289	7	3	4	331515	0.00211147	0.000904917	0.00120656
rs12205142	6	124485823	7	3	4	331515	0.00211147	0.000904917	0.00120656
rs2689917	6	124485892	7	3	4	331515	0.00211147	0.000904917	0.00120656
rs13203014	6	124491375	7	3	4	331515	0.00211147	0.000904917	0.00120656
rs802295	6	124501118	7	3	4	331515	0.00211147	0.000904917	0.00120656
rs802289	6	124508884	7	3	4	331515	0.00211147	0.000904917	0.00120656
rs9491084	6	124516383	7	3	4	331515	0.00211147	0.000904917	0.00120656
rs13217232	6	124519021	7	3	4	331515	0.00211147	0.000904917	0.00120656
rs78957833	6	124519239	7	3	4	331515	0.00211147	0.000904917	0.00120656
rs802277	6	124521464	7	3	4	331515	0.00211147	0.000904917	0.00120656
rs79462779	6	124528751	7	3	4	331515	0.00211147	0.000904917	0.00120656
rs1980305	6	124537726	7	3	4	331515	0.00211147	0.000904917	0.00120656
rs72980436	6	124547428	6	3	3	331516	0.00180983	0.000904917	0.000904917
rs75571949	6	124553230	6	3	3	331516	0.00180983	0.000904917	0.000904917
rs118070359	6	124557616	6	3	3	331516	0.00180983	0.000904917	0.000904917
rs62434676	6	124560344	6	3	3	331516	0.00180983	0.000904917	0.000904917
rs117824090	6	124565667	6	3	3	331516	0.00180983	0.000904917	0.000904917
rs802503	6	124566675	6	3	3	331516	0.00180983	0.000904917	0.000904917
rs2689888	6	124570068	6	3	3	331516	0.00180983	0.000904917	0.000904917
rs2689887	6	124571367	6	3	3	331516	0.00180983	0.000904917	0.000904917
rs186041928	6	124580002	6	3	3	331516	0.00180983	0.000904917	0.000904917
rs2689885	6	124582683	6	3	3	331516	0.00180983	0.000904917	0.000904917
rs78721359	6	124589013	6	3	3	331516	0.00180983	0.000904917	0.000904917
rs9491101	6	124591114	6	3	3	331516	0.00180983	0.000904917	0.000904917
rs2753144	6	124596347	6	3	3	331516	0.00180983	0.000904917	0.000904917
rs2626095	6	124596496	6	3	3	331516	0.00180983	0.000904917	0.000904917
rs7747212	6	124600098	6	3	3	331516	0.00180983	0.000904917	0.000904917
rs74433145	6	124601652	6	3	3	331516	0.00180983	0.000904917	0.000904917
rs72980476	6	124603337	6	3	3	331516	0.00180983	0.000904917	0.000904917
rs5001705	6	124603763	6	3	3	331516	0.00180983	0.000904917	0.000904917
rs78629951	6	124604731	6	3	3	331516	0.00180983	0.000904917	0.000904917
rs802500	6	124610320	6	3	3	331516	0.00180983	0.000904917	0.000904917
rs62434695	6	124613890	6	3	3	331516	0.00180983	0.000904917	0.000904917
rs996330	6	124615074	6	3	3	331516	0.00180983	0.000904917	0.000904917
rs117125256	6	124618447	6	3	3	331516	0.00180983	0.000904917	0.000904917
rs2753161	6	124619270	6	3	3	331516	0.00180983	0.000904917	0.000904917
rs932600	6	124631456	6	3	3	331516	0.00180983	0.000904917	0.000904917
rs802505	6	124632004	6	3	3	331516	0.00180983	0.000904917	0.000904917
rs802504	6	124632800	6	3	3	331516	0.00180983	0.000904917	0.000904917
rs17558676	6	124634588	6	3	3	331516	0.00180983	0.000904917	0.000904917
rs117044948	6	124635654	6	3	3	331516	0.00180983	0.000904917	0.000904917
rs78861630	6	124636352	6	3	3	331516	0.00180983	0.000904917	0.000904917
rs12214721	6	124636637	6	3	3	331516	0.00180983	0.000904917	0.000904917
rs2626119	6	124638080	6	3	3	331516	0.00180983	0.000904917	0.000904917
rs2753171	6	124640547	6	3	3	331516	0.00180983	0.000904917	0.000904917
rs9375318	6	124640783	6	3	3	331516	0.00180983	0.000904917	0.000904917
rs17558846	6	124643174	6	3	3	331516	0.00180983	0.000904917	0.000904917
rs2626123	6	124643640	6	3	3	331516	0.00180983	0.000904917	0.000904917
rs9482534	6	124644513	6	3	3	331516	0.00180983	0.000904917	0.000904917
rs9491126	6	124646921	6	3	3	331516	0.00180983	0.000904917	0.000904917
rs9401729	6	124650048	6	3	3	331516	0.00180983	0.000904917	0.000904917
rs78476527	6	124650244	6	3	3	331516	0.00180983	0.000904917	0.000904917
rs2626128	6	124650870	6	3	3	331516	0.00180983	0.000904917	0.000904917
rs117123794	6	124654327	6	3	3	331516	0.00180983	0.000904917	0.000904917
rs62434702	6	124656940	6	3	3	331516	0.00180983	0.000904917	0.000904917
rs9388315	6	124659693	6	3	3	331516	0.00180983	0.000904917	0.000904917
rs117772118	6	124661113	6	3	3	331516	0.00180983	0.000904917	0.000904917
rs9320987	6	124662999	6	3	3	331516	0.00180983	0.000904917	0.000904917
rs1998171	6	124671676	4	2	2	331518	0.00120656	0.000603278	0.000603278
rs12201181	6	124673700	4	2	2	331518	0.00120656	0.000603278	0.000603278
rs2025220	6	124675870	4	2	2	331518	0.00120656	0.000603278	0.000603278
rs117992084	6	124677965	4	2	2	331518	0.00120656	0.000603278	0.000603278
rs112911788	6	124682647	4	2	2	331518	0.00120656	0.000603278	0.000603278
rs9491140	6	124691237	4	2	2	331518	0.00120656	0.000603278	0.000603278
rs6938403	6	124691424	4	2	2	331518	0.00120656	0.000603278	0.000603278
rs72965883	6	124693401	4	2	2	331518	0.00120656	0.000603278	0.000603278
rs927479	6	124697052	4	2	2	331518	0.00120656	0.000603278	0.000603278
rs117293537	6	124698894	4	2	2	331518	0.00120656	0.000603278	0.000603278
rs62434752	6	124700816	4	2	2	331518	0.00120656	0.000603278	0.000603278
rs77614964	6	124702843	4	2	2	331518	0.00120656	0.000603278	0.000603278
rs9491153	6	124711068	4	2	2	331518	0.00120656	0.000603278	0.000603278
rs9401744	6	124716952	4	2	2	331518	0.00120656	0.000603278	0.000603278
rs80234262	6	124717611	4	2	2	331518	0.00120656	0.000603278	0.000603278
rs76856632	6	124720917	4	2	2	331518	0.00120656	0.000603278	0.000603278
rs332604	6	124724656	4	2	2	331518	0.00120656	0.000603278	0.000603278
rs12214606	6	124737336	4	2	2	331518	0.00120656	0.000603278	0.000603278
rs486550	6	124738091	4	2	2	331518	0.00120656	0.000603278	0.000603278
rs523240	6	124739792	4	2	2	331518	0.00120656	0.000603278	0.000603278
rs117564112	6	124741231	4	2	2	331518	0.00120656	0.000603278	0.000603278
rs332636	6	124747391	4	2	2	331518	0.00120656	0.000603278	0.000603278
rs13201134	6	124752844	4	2	2	331518	0.00120656	0.000603278	0.000603278
rs9372778	6	124764731	4	2	2	331518	0.00120656	0.000603278	0.000603278
rs62437467	6	124770790	4	2	2	331518	0.00120656	0.000603278	0.000603278
rs13220749	6	124775549	4	2	2	331518	0.00120656	0.000603278	0.000603278
rs34751430	6	124788184	4	2	2	331518	0.00120656	0.000603278	0.000603278
rs116855797	6	124793748	4	2	2	331518	0.00120656	0.000603278	0.000603278
rs688197	6	124794887	4	2	2	331518	0.00120656	0.000603278	0.000603278
rs72971746	6	124798669	4	2	2	331518	0.00120656	0.000603278	0.000603278
rs587706	6	124807814	4	2	2	331518	0.00120656	0.000603278	0.000603278
rs6901315	6	124807856	4	2	2	331518	0.00120656	0.000603278	0.000603278
rs519862	6	124811874	4	2	2	331518	0.00120656	0.000603278	0.000603278
rs79016124	6	124812785	4	2	2	331518	0.00120656	0.000603278	0.000603278
rs74656594	6	124812889	4	2	2	331518	0.00120656	0.000603278	0.000603278
rs526284	6	124817933	4	2	2	331518	0.00120656	0.000603278	0.000603278
rs79918129	6	124820064	4	2	2	331518	0.00120656	0.000603278	0.000603278
rs75757030	6	124823406	4	2	2	331518	0.00120656	0.000603278	0.000603278
rs505424	6	124831327	4	2	2	331518	0.00120656	0.000603278	0.000603278
rs111317474	6	124833742	4	2	2	331518	0.00120656	0.000603278	0.000603278
rs62435063	6	124834732	4	2	2	331518	0.00120656	0.000603278	0.000603278
rs2785713	6	124837601	4	2	2	331518	0.00120656	0.000603278	0.000603278
rs149840219	6	124841303	4	2	2	331518	0.00120656	0.000603278	0.000603278
rs643002	6	124841336	4	2	2	331518	0.00120656	0.000603278	0.000603278
rs78391007	6	124842351	4	2	2	331518	0.00120656	0.000603278	0.000603278
rs72973817	6	124857779	4	2	2	331518	0.00120656	0.000603278	0.000603278
rs4896417	6	124863239	4	2	2	331518	0.00120656	0.000603278	0.000603278
rs535492	6	124863962	4	2	2	331518	0.00120656	0.000603278	0.000603278
rs575595	6	124867530	4	2	2	331518	0.00120656	0.000603278	0.000603278
rs991884	6	124867958	4	2	2	331518	0.00120656	0.000603278	0.000603278
rs922502	6	124871843	4	2	2	331518	0.00120656	0.000603278	0.000603278
rs74522704	6	124877461	4	2	2	331518	0.00120656	0.000603278	0.000603278
rs117708929	6	124879601	4	2	2	331518	0.00120656	0.000603278	0.000603278
rs9372783	6	124883270	4	2	2	331518	0.00120656	0.000603278	0.000603278
rs17763892	6	124889838	4	2	2	331518	0.00120656	0.000603278	0.000603278
rs78531275	6	124894803	4	2	2	331518	0.00120656	0.000603278	0.000603278
rs118180725	6	124895033	4	2	2	331518	0.00120656	0.000603278	0.000603278
rs680773	6	124904689	4	2	2	331518	0.00120656	0.000603278	0.000603278
rs977559	6	124914944	3	1	2	331519	0.000904917	0.000301639	0.000603278
rs10499127	6	124915655	3	1	2	331519	0.000904917	0.000301639	0.000603278
rs72973894	6	124916160	3	1	2	331519	0.000904917	0.000301639	0.000603278
rs472059	6	124917005	3	1	2	331519	0.000904917	0.000301639	0.000603278
rs1031881	6	124921140	3	1	2	331519	0.000904917	0.000301639	0.000603278
rs17764476	6	124922908	3	1	2	331519	0.000904917	0.000301639	0.000603278
rs9491198	6	124923128	3	1	2	331519	0.000904917	0.000301639	0.000603278
rs1382647	6	124923560	3	1	2	331519	0.000904917	0.000301639	0.000603278
rs117417213	6	124924955	3	1	2	331519	0.000904917	0.000301639	0.000603278
rs116877018	6	124932394	3	1	2	331519	0.000904917	0.000301639	0.000603278
rs9491202	6	124934458	3	1	2	331519	0.000904917	0.000301639	0.000603278
rs17708334	6	124935890	3	1	2	331519	0.000904917	0.000301639	0.000603278
rs1337867	6	124938927	3	1	2	331519	0.000904917	0.000301639	0.000603278
rs9321003	6	124942850	3	1	2	331519	0.000904917	0.000301639	0.000603278
rs611547	6	124945201	2	0	2	331520	0.000603278	0	0.000603278
rs11758000	6	124947642	2	0	2	331520	0.000603278	0	0.000603278
rs483551	6	124948080	2	0	2	331520	0.000603278	0	0.000603278
rs74709126	6	124949163	2	0	2	331520	0.000603278	0	0.000603278
rs477242	6	124951634	2	0	2	331520	0.000603278	0	0.000603278
rs117508395	6	124952860	2	0	2	331520	0.000603278	0	0.000603278
rs1479045	6	124963281	2	0	2	331520	0.000603278	0	0.000603278
rs75150985	6	124963912	2	0	2	331520	0.000603278	0	0.000603278
rs2619076	6	124975861	2	0	2	331520	0.000603278	0	0.000603278
rs114268905	6	124976431	2	0	2	331520	0.000603278	0	0.000603278
rs148371805	6	124977540	2	0	2	331520	0.000603278	0	0.000603278
rs1479039	6	124979689	1	0	1	331521	0.000301639	0	0.000301639
rs6928014	6	124982187	1	0	1	331521	0.000301639	0	0.000301639
rs74948753	6	124992843	1	0	1	331521	0.000301639	0	0.000301639
rs80105287	6	124994161	1	0	1	331521	0.000301639	0	0.000301639
rs1304941	6	124996466	1	0	1	331521	0.000301639	0	0.000301639
rs117743397	6	125006197	1	0	1	331521	0.000301639	0	0.000301639
rs73770536	6	125011789	1	0	1	331521	0.000301639	0	0.000301639
rs7774956	6	125011951	1	0	1	331521	0.000301639	0	0.000301639
rs55662631	6	125012263	1	0	1	331521	0.000301639	0	0.000301639
rs117215182	6	125015543	1	0	1	331521	0.000301639	0	0.000301639
rs78002529	6	125024129	0	0	0	331552	0	0	0
rs868549	6	125027163	0	0	0	331552	0	0	0
rs28576250	6	125034198	0	0	0	331552	0	0	0
rs75242560	6	125036784	0	0	0	331552	0	0	0
rs17711154	6	125063042	0	0	0	331552	0	0	0
rs75471887	6	125065572	0	0	0	331552	0	0	0
rs34416110	6	125072665	0	0	0	331552	0	0	0
rs11286124	6	125078243	0	0	0	331552	0	0	0
rs13213832	6	125080405	0	0	0	331552	0	0	0
rs79738048	6	125080822	0	0	0	331552	0	0	0
rs77988061	6	125080890	0	0	0	331552	0	0	0
rs72977777	6	125081762	0	0	0	331552	0	0	0
rs7740489	6	125085386	0	0	0	331552	0	0	0
rs72977783	6	125086830	0	0	0	331552	0	0	0
rs72977785	6	125087008	0	0	0	331552	0	0	0
rs76925105	6	125089675	0	0	0	331552	0	0	0
rs117735102	6	125093357	0	0	0	331552	0	0	0
rs6914279	6	125108009	0	0	0	331552	0	0	0
rs77425561	6	125116169	0	0	0	331552	0	0	0
rs2181333	6	125116314	0	0	0	331552	0	0	0
rs2786913	6	125118228	0	0	0	331552	0	0	0
rs11752106	6	125119802	0	0	0	331552	0	0	0
rs6924401	6	125122128	0	0	0	331552	0	0	0
rs78194225	6	125122257	0	0	0	331552	0	0	0
rs17712618	6	125123069	0	0	0	331552	0	0	0
rs73578143	6	125123795	0	0	0	331552	0	0	0
rs2326102	6	125132040	0	0	0	331552	0	0	0
rs72979748	6	125133550	0	0	0	331552	0	0	0
rs9385352	6	125134393	0	0	0	331552	0	0	0
rs74419568	6	125134509	0	0	0	331552	0	0	0
rs117221193	6	125143012	0	0	0	331552	0	0	0
rs6931821	6	125146395	0	0	0	331552	0	0	0
rs9388381	6	125146971	0	0	0	331552	0	0	0
rs12210994	6	125149526	0	0	0	331552	0	0	0
rs11154271	6	125156449	0	0	0	331552	0	0	0
rs9388383	6	125156890	0	0	0	331552	0	0	0
rs9385353	6	125160247	0	0	0	331552	0	0	0
rs34474894	6	125186585	0	0	0	331552	0	0	0
rs9385355	6	125192550	0	0	0	331552	0	0	0
rs781737	6	125202994	0	0	0	331552	0	0	0
rs12200143	6	125203319	0	0	0	331552	0	0	0
rs12111387	6	125207760	0	0	0	331552	0	0	0
rs79222768	6	125222341	0	0	0	331552	0	0	0
rs74699291	6	125222812	0	0	0	331552	0	0	0
rs9491267	6	125237799	0	0	0	331552	0	0	0
rs12174645	6	125238913	0	0	0	331552	0	0	0
rs781759	6	125243427	0	0	0	331552	0	0	0
rs962641	6	125255208	0	0	0	331552	0	0	0
rs72963725	6	125256266	0	0	0	331552	0	0	0
rs6569404	6	125256580	0	0	0	331552	0	0	0
rs118167564	6	125259300	0	0	0	331552	0	0	0
rs34611525	6	125260042	0	0	0	331552	0	0	0
rs7744232	6	125267012	0	0	0	331552	0	0	0
rs118078429	6	125278133	0	0	0	331552	0	0	0
rs4896619	6	125281126	0	0	0	331552	0	0	0
Affx-80275491	6	125284071	0	0	0	331552	0	0	0
rs76710364	6	125288508	0	0	0	331552	0	0	0
rs77865050	6	125293556	0	0	0	331552	0	0	0
rs75632851	6	125293734	0	0	0	331552	0	0	0
rs117204930	6	125310452	0	0	0	331552	0	0	0
rs113570629	6	125311478	0	0	0	331552	0	0	0
rs1334425	6	125312650	0	0	0	331552	0	0	0
rs12203925	6	125315908	0	0	0	331552	0	0	0
rs9491274	6	125319983	0	0	0	331552	0	0	0
rs77906933	6	125326624	0	0	0	331552	0	0	0
rs9321013	6	125330921	0	0	0	331552	0	0	0
rs7744271	6	125332028	0	0	0	331552	0	0	0
rs9388400	6	125340649	0	0	0	331552	0	0	0
rs12204645	6	125341339	0	0	0	331552	0	0	0
rs6569408	6	125344296	0	0	0	331552	0	0	0
rs41507346	6	125346184	0	0	0	331552	0	0	0
rs116403810	6	125347927	0	0	0	331552	0	0	0
rs2246855	6	125349180	0	0	0	331552	0	0	0
rs2759263	6	125350432	0	0	0	331552	0	0	0
rs9491283	6	125358913	0	0	0	331552	0	0	0
rs11751639	6	125359050	0	0	0	331552	0	0	0
rs577387	6	125359099	0	0	0	331552	0	0	0
rs6911261	6	125359388	0	0	0	331552	0	0	0
rs75761367	6	125364858	0	0	0	331552	0	0	0
rs992970	6	125365005	0	0	0	331552	0	0	0
rs482014	6	125365295	0	0	0	331552	0	0	0
rs17722237	6	125367101	0	0	0	331552	0	0	0
rs573804	6	125370911	0	0	0	331552	0	0	0
rs548862	6	125371333	0	0	0	331552	0	0	0
rs560739	6	125372131	0	0	0	331552	0	0	0
rs58658025	6	125376840	0	0	0	331552	0	0	0
rs139541817	6	125379117	0	0	0	331552	0	0	0
rs142610684	6	125379202	0	0	0	331552	0	0	0
rs503819	6	125379934	0	0	0	331552	0	0	0
rs80006374	6	125384589	0	0	0	331552	0	0	0
rs9385362	6	125385470	0	0	0	331552	0	0	0
rs6910983	6	125392602	0	0	0	331552	0	0	0
rs497574	6	125396910	0	0	0	331552	0	0	0
rs10485341	6	125396993	0	0	0	331552	0	0	0
rs73580047	6	125397891	0	0	0	331552	0	0	0
rs9482593	6	125399970	0	0	0	331552	0	0	0
rs723051	6	125400916	0	0	0	331552	0	0	0
rs492800	6	125402711	0	0	0	331552	0	0	0
rs1322633	6	125403279	0	0	0	331552	0	0	0
rs539794	6	125416400	0	0	0	331552	0	0	0
rs537371	6	125424132	0	0	0	331552	0	0	0
rs115420100	6	125424383	0	0	0	331552	0	0	0
rs7759587	6	125428115	0	0	0	331552	0	0	0
rs117257886	6	125432850	0	0	0	331552	0	0	0
rs10485340	6	125435033	0	0	0	331552	0	0	0
rs75174121	6	125439510	0	0	0	331552	0	0	0
rs1008877	6	125443861	0	0	0	331552	0	0	0
rs76546063	6	125444803	0	0	0	331552	0	0	0
rs7765346	6	125450476	0	0	0	331552	0	0	0
rs117531074	6	125450626	0	0	0	331552	0	0	0
rs80127959	6	125452407	0	0	0	331552	0	0	0
rs4896751	6	125458093	0	0	0	331552	0	0	0
rs7767026	6	125471571	1	1	0	331521	0.000301639	0.000301639	0
rs7749760	6	125471950	1	1	0	331521	0.000301639	0.000301639	0
rs9401808	6	125472056	1	1	0	331521	0.000301639	0.000301639	0
rs561117	6	125476064	1	1	0	331521	0.000301639	0.000301639	0
rs478265	6	125476813	1	1	0	331521	0.000301639	0.000301639	0
rs3799780	6	125478428	1	1	0	331521	0.000301639	0.000301639	0
rs79933116	6	125495223	1	1	0	331521	0.000301639	0.000301639	0
rs77088874	6	125495465	0	0	0	331552	0	0	0
rs564373	6	125500534	1	1	0	331521	0.000301639	0.000301639	0
rs482263	6	125501314	1	1	0	331521	0.000301639	0.000301639	0
rs17052821	6	125504823	1	1	0	331521	0.000301639	0.000301639	0
rs9401809	6	125521921	1	1	0	331521	0.000301639	0.000301639	0
rs12202193	6	125522572	1	1	0	331521	0.000301639	0.000301639	0
rs17052852	6	125523197	0	0	0	331552	0	0	0
rs74722238	6	125535917	1	1	0	331521	0.000301639	0.000301639	0
rs78604330	6	125536016	1	1	0	331521	0.000301639	0.000301639	0
rs9321024	6	125540929	1	1	0	331521	0.000301639	0.000301639	0
rs150625143	6	125541286	1	1	0	331521	0.000301639	0.000301639	0
rs3823221	6	125541944	1	1	0	331521	0.000301639	0.000301639	0
rs1272810	6	125548113	1	1	0	331521	0.000301639	0.000301639	0
rs80078590	6	125548302	1	1	0	331521	0.000301639	0.000301639	0
rs144449476	6	125550328	1	1	0	331521	0.000301639	0.000301639	0
rs1260725	6	125551526	1	1	0	331521	0.000301639	0.000301639	0
rs11970632	6	125553317	1	1	0	331521	0.000301639	0.000301639	0
rs78950409	6	125556427	1	1	0	331521	0.000301639	0.000301639	0
rs9321027	6	125567436	1	1	0	331521	0.000301639	0.000301639	0
rs3806997	6	125572026	1	1	0	331521	0.000301639	0.000301639	0
rs12208835	6	125574075	1	1	0	331521	0.000301639	0.000301639	0
rs2064869	6	125575236	1	1	0	331521	0.000301639	0.000301639	0
rs1260728	6	125576070	1	1	0	331521	0.000301639	0.000301639	0
rs73579752	6	125580047	1	1	0	331521	0.000301639	0.000301639	0
rs77373367	6	125589149	1	1	0	331521	0.000301639	0.000301639	0
rs76718053	6	125593050	2	2	0	331520	0.000603278	0.000603278	0
rs1040803	6	125596957	2	2	0	331520	0.000603278	0.000603278	0
Affx-80275492	6	125597321	2	2	0	331520	0.000603278	0.000603278	0
rs2243392	6	125598199	2	2	0	331520	0.000603278	0.000603278	0
rs77093146	6	125612350	2	2	0	331520	0.000603278	0.000603278	0
rs78894934	6	125613054	2	2	0	331520	0.000603278	0.000603278	0
rs2243390	6	125621618	2	2	0	331520	0.000603278	0.000603278	0
Affx-27634794	6	125621700	2	2	0	331520	0.000603278	0.000603278	0
rs199632604	6	125621795	2	2	0	331520	0.000603278	0.000603278	0
rs77924400	6	125622184	2	2	0	331520	0.000603278	0.000603278	0
rs113508499	6	125632456	2	2	0	331520	0.000603278	0.000603278	0
rs9482641	6	125633369	2	2	0	331520	0.000603278	0.000603278	0
rs74779619	6	125635345	2	2	0	331520	0.000603278	0.000603278	0
rs6899690	6	125637457	2	2	0	331520	0.000603278	0.000603278	0
rs79315237	6	125644883	2	2	0	331520	0.000603278	0.000603278	0
Affx-27635256	6	125645991	2	2	0	331520	0.000603278	0.000603278	0
rs1341200	6	125647124	2	2	0	331520	0.000603278	0.000603278	0
rs73772465	6	125651380	2	2	0	331520	0.000603278	0.000603278	0
rs146019077	6	125651665	2	2	0	331520	0.000603278	0.000603278	0
rs17729430	6	125658081	2	2	0	331520	0.000603278	0.000603278	0
rs4896894	6	125661224	2	2	0	331520	0.000603278	0.000603278	0
rs118042905	6	125663462	2	2	0	331520	0.000603278	0.000603278	0
rs74941937	6	125664569	2	2	0	331520	0.000603278	0.000603278	0
rs4895707	6	125669227	3	3	0	331519	0.000904917	0.000904917	0
rs17053071	6	125671951	3	3	0	331519	0.000904917	0.000904917	0
rs79340450	6	125676078	0	0	0	331552	0	0	0
rs13208476	6	125677053	3	3	0	331519	0.000904917	0.000904917	0
rs1547786	6	125678114	3	3	0	331519	0.000904917	0.000904917	0
rs34382235	6	125678402	3	3	0	331519	0.000904917	0.000904917	0
rs12207900	6	125679481	3	3	0	331519	0.000904917	0.000904917	0
rs17797323	6	125683552	3	3	0	331519	0.000904917	0.000904917	0
rs72981563	6	125686433	3	3	0	331519	0.000904917	0.000904917	0
rs79136440	6	125690256	3	3	0	331519	0.000904917	0.000904917	0
rs6931700	6	125690300	3	3	0	331519	0.000904917	0.000904917	0
rs10485336	6	125693693	3	3	0	331519	0.000904917	0.000904917	0
rs79760007	6	125694297	3	3	0	331519	0.000904917	0.000904917	0
rs1260742	6	125697350	3	3	0	331519	0.000904917	0.000904917	0
rs12214351	6	125697977	3	3	0	331519	0.000904917	0.000904917	0
rs116869500	6	125703056	3	3	0	331519	0.000904917	0.000904917	0
rs1341201	6	125705005	3	3	0	331519	0.000904917	0.000904917	0
rs7773834	6	125713969	3	3	0	331519	0.000904917	0.000904917	0
rs13201806	6	125714408	3	3	0	331519	0.000904917	0.000904917	0
rs61096647	6	125715237	3	3	0	331519	0.000904917	0.000904917	0
rs77964530	6	125724702	3	3	0	331519	0.000904917	0.000904917	0
rs13193145	6	125726086	3	3	0	331519	0.000904917	0.000904917	0
rs76892679	6	125729277	3	3	0	331519	0.000904917	0.000904917	0
rs7773596	6	125734830	3	3	0	331519	0.000904917	0.000904917	0
rs17741514	6	125736394	3	3	0	331519	0.000904917	0.000904917	0
rs118082872	6	125741512	3	3	0	331519	0.000904917	0.000904917	0
rs17741731	6	125748751	3	3	0	331519	0.000904917	0.000904917	0
rs76648874	6	125749238	3	3	0	331519	0.000904917	0.000904917	0
rs17798253	6	125758869	3	3	0	331519	0.000904917	0.000904917	0
rs116873385	6	125758889	3	3	0	331519	0.000904917	0.000904917	0
rs62431560	6	125766778	3	3	0	331519	0.000904917	0.000904917	0
rs1587008	6	125774805	3	3	0	331519	0.000904917	0.000904917	0
rs2131825	6	125776024	3	3	0	331519	0.000904917	0.000904917	0
rs1353197	6	125776333	3	3	0	331519	0.000904917	0.000904917	0
rs75212820	6	125776534	3	3	0	331519	0.000904917	0.000904917	0
rs9491416	6	125777988	3	3	0	331519	0.000904917	0.000904917	0
rs17798687	6	125789349	3	3	0	331519	0.000904917	0.000904917	0
rs17798735	6	125790887	3	3	0	331519	0.000904917	0.000904917	0
rs4895745	6	125797983	3	3	0	331519	0.000904917	0.000904917	0
rs1389636	6	125803862	3	3	0	331519	0.000904917	0.000904917	0
rs118175036	6	125805583	3	3	0	331519	0.000904917	0.000904917	0
rs9491423	6	125810186	3	3	0	331519	0.000904917	0.000904917	0
rs4895751	6	125810798	3	3	0	331519	0.000904917	0.000904917	0
rs17053287	6	125813365	3	3	0	331519	0.000904917	0.000904917	0
rs117420714	6	125813407	3	3	0	331519	0.000904917	0.000904917	0
rs17742964	6	125819054	3	3	0	331519	0.000904917	0.000904917	0
rs1494147	6	125822839	3	3	0	331519	0.000904917	0.000904917	0
rs75332708	6	125822929	3	3	0	331519	0.000904917	0.000904917	0
rs77148188	6	125839157	0	0	0	331552	0	0	0
rs4895769	6	125848717	2	2	0	331520	0.000603278	0.000603278	0
rs74745839	6	125855179	2	2	0	331520	0.000603278	0.000603278	0
rs1353201	6	125856917	2	2	0	331520	0.000603278	0.000603278	0
rs1389640	6	125862820	2	2	0	331520	0.000603278	0.000603278	0
rs6902530	6	125862913	2	2	0	331520	0.000603278	0.000603278	0
rs1353203	6	125866064	2	2	0	331520	0.000603278	0.000603278	0
rs9321046	6	125867395	2	2	0	331520	0.000603278	0.000603278	0
rs73771137	6	125873230	2	2	0	331520	0.000603278	0.000603278	0
rs74349951	6	125873364	2	2	0	331520	0.000603278	0.000603278	0
rs78983708	6	125885489	2	2	0	331520	0.000603278	0.000603278	0
rs115639913	6	125890689	2	2	0	331520	0.000603278	0.000603278	0
rs2326300	6	125898483	2	2	0	331520	0.000603278	0.000603278	0
rs74895382	6	125911352	2	2	0	331520	0.000603278	0.000603278	0
rs117905737	6	125911883	2	2	0	331520	0.000603278	0.000603278	0
rs140578647	6	125913468	2	2	0	331520	0.000603278	0.000603278	0
rs75549178	6	125917552	2	2	0	331520	0.000603278	0.000603278	0
rs9372822	6	125928290	2	2	0	331520	0.000603278	0.000603278	0
rs118010354	6	125933326	2	2	0	331520	0.000603278	0.000603278	0
rs12197813	6	125940878	1	1	0	331521	0.000301639	0.000301639	0
rs2326188	6	125944755	1	1	0	331521	0.000301639	0.000301639	0
rs41335149	6	125948785	1	1	0	331521	0.000301639	0.000301639	0
rs117957888	6	125958332	1	1	0	331521	0.000301639	0.000301639	0
rs12661771	6	125976418	1	1	0	331521	0.000301639	0.000301639	0
rs12194672	6	125977670	1	1	0	331521	0.000301639	0.000301639	0
rs78873324	6	125986036	1	1	0	331521	0.000301639	0.000301639	0
rs11964098	6	125988575	1	1	0	331521	0.000301639	0.000301639	0
rs75151000	6	125991137	1	1	0	331521	0.000301639	0.000301639	0
rs117305512	6	126007959	1	1	0	331521	0.000301639	0.000301639	0
rs12717178	6	126016499	1	1	0	331521	0.000301639	0.000301639	0
rs78853625	6	126038312	1	1	0	331521	0.000301639	0.000301639	0
rs45574433	6	126039077	1	1	0	331521	0.000301639	0.000301639	0
rs75885086	6	126049705	1	1	0	331521	0.000301639	0.000301639	0
rs72969726	6	126060825	0	0	0	331552	0	0	0
rs1343117	6	126065751	1	1	0	331521	0.000301639	0.000301639	0
rs112132135	6	126068783	1	1	0	331521	0.000301639	0.000301639	0
rs1343116	6	126069702	1	1	0	331521	0.000301639	0.000301639	0
rs76735267	6	126072990	1	1	0	331521	0.000301639	0.000301639	0
rs1935978	6	126075698	1	1	0	331521	0.000301639	0.000301639	0
rs61737181	6	126080522	1	1	0	331521	0.000301639	0.000301639	0
rs1159974	6	126090277	1	1	0	331521	0.000301639	0.000301639	0
rs13204517	6	126098191	1	1	0	331521	0.000301639	0.000301639	0
rs116878913	6	126123888	1	1	0	331521	0.000301639	0.000301639	0
rs752292	6	126129256	1	1	0	331521	0.000301639	0.000301639	0
rs79589224	6	126135737	1	1	0	331521	0.000301639	0.000301639	0
rs579477	6	126135893	1	1	0	331521	0.000301639	0.000301639	0
rs529858	6	126137924	1	1	0	331521	0.000301639	0.000301639	0
rs75354299	6	126149427	1	1	0	331521	0.000301639	0.000301639	0
rs17780583	6	126152484	1	1	0	331521	0.000301639	0.000301639	0
rs490361	6	126153253	1	1	0	331521	0.000301639	0.000301639	0
rs62425944	6	126163408	1	1	0	331521	0.000301639	0.000301639	0
rs74945109	6	126164738	1	1	0	331521	0.000301639	0.000301639	0
rs2475851	6	126174215	1	1	0	331521	0.000301639	0.000301639	0
rs6920965	6	126179111	1	1	0	331521	0.000301639	0.000301639	0
rs77321476	6	126185209	0	0	0	331552	0	0	0
rs72969772	6	126187585	1	1	0	331521	0.000301639	0.000301639	0
rs2475850	6	126194289	1	1	0	331521	0.000301639	0.000301639	0
rs117742079	6	126197704	1	1	0	331521	0.000301639	0.000301639	0
rs1570383	6	126199862	1	1	0	331521	0.000301639	0.000301639	0
rs144053168	6	126202315	1	1	0	331521	0.000301639	0.000301639	0
rs2326240	6	126202882	1	1	0	331521	0.000301639	0.000301639	0
rs17751311	6	126207186	1	1	0	331521	0.000301639	0.000301639	0
rs117403170	6	126208557	0	0	0	331552	0	0	0
rs35223550	6	126210797	1	1	0	331521	0.000301639	0.000301639	0
rs150683306	6	126211098	1	1	0	331521	0.000301639	0.000301639	0
rs72969787	6	126212698	1	1	0	331521	0.000301639	0.000301639	0
rs6900852	6	126223073	1	1	0	331521	0.000301639	0.000301639	0
rs4897160	6	126223944	1	1	0	331521	0.000301639	0.000301639	0
rs6911752	6	126224716	1	1	0	331521	0.000301639	0.000301639	0
rs11756122	6	126225883	1	1	0	331521	0.000301639	0.000301639	0
rs6911452	6	126230445	1	1	0	331521	0.000301639	0.000301639	0
rs72969801	6	126233456	1	1	0	331521	0.000301639	0.000301639	0
rs78491745	6	126234319	1	1	0	331521	0.000301639	0.000301639	0
rs17053688	6	126235427	1	1	0	331521	0.000301639	0.000301639	0
rs111276217	6	126238667	1	1	0	331521	0.000301639	0.000301639	0
rs1407591	6	126241734	1	1	0	331521	0.000301639	0.000301639	0
rs112657623	6	126241983	1	1	0	331521	0.000301639	0.000301639	0
rs75807605	6	126243402	1	1	0	331521	0.000301639	0.000301639	0
rs6918302	6	126248596	1	1	0	331521	0.000301639	0.000301639	0
rs1567	6	126249914	1	1	0	331521	0.000301639	0.000301639	0
rs10872303	6	126255034	1	1	0	331521	0.000301639	0.000301639	0
rs113269121	6	126256435	1	1	0	331521	0.000301639	0.000301639	0
rs10447437	6	126258892	1	1	0	331521	0.000301639	0.000301639	0
rs6934510	6	126263895	1	1	0	331521	0.000301639	0.000301639	0
rs11759246	6	126266135	1	1	0	331521	0.000301639	0.000301639	0
rs1358990	6	126267049	1	1	0	331521	0.000301639	0.000301639	0
rs749897	6	126275273	1	1	0	331521	0.000301639	0.000301639	0
rs2295005	6	126278230	1	1	0	331521	0.000301639	0.000301639	0
rs6906366	6	126284213	1	1	0	331521	0.000301639	0.000301639	0
rs4613842	6	126287151	1	1	0	331521	0.000301639	0.000301639	0
rs941457	6	126292187	1	1	0	331521	0.000301639	0.000301639	0
Affx-80230671	6	126293474	1	1	0	331521	0.000301639	0.000301639	0
Affx-80230672	6	126293479	1	1	0	331521	0.000301639	0.000301639	0
rs75747983	6	126296251	1	1	0	331521	0.000301639	0.000301639	0
rs117564937	6	126300577	1	1	0	331521	0.000301639	0.000301639	0
rs72971851	6	126303935	1	1	0	331521	0.000301639	0.000301639	0
rs201624664	6	126307761	1	1	0	331521	0.000301639	0.000301639	0
rs79178369	6	126317349	1	1	0	331521	0.000301639	0.000301639	0
Affx-80294015	6	126320636	1	1	0	331521	0.000301639	0.000301639	0
rs9385391	6	126327934	1	1	0	331521	0.000301639	0.000301639	0
rs146575767	6	126329589	1	1	0	331521	0.000301639	0.000301639	0
rs116913944	6	126332554	1	1	0	331521	0.000301639	0.000301639	0
rs56074060	6	126359287	0	0	0	331552	0	0	0
rs1268120	6	126370839	0	0	0	331552	0	0	0
rs1465104	6	126373765	1	0	1	331521	0.000301639	0	0.000301639
rs10485178	6	126377135	1	0	1	331521	0.000301639	0	0.000301639
rs17229485	6	126404478	1	0	1	331521	0.000301639	0	0.000301639
rs117786466	6	126411883	1	0	1	331521	0.000301639	0	0.000301639
rs77930893	6	126413772	1	0	1	331521	0.000301639	0	0.000301639
rs111734779	6	126421348	1	0	1	331521	0.000301639	0	0.000301639
rs113058245	6	126427641	1	0	1	331521	0.000301639	0	0.000301639
rs57604868	6	126427669	1	0	1	331521	0.000301639	0	0.000301639
rs117805359	6	126431742	1	0	1	331521	0.000301639	0	0.000301639
rs117083891	6	126432792	0	0	0	331552	0	0	0
rs112164275	6	126438156	1	0	1	331521	0.000301639	0	0.000301639
rs6903994	6	126438497	1	0	1	331521	0.000301639	0	0.000301639
rs11963634	6	126442383	1	0	1	331521	0.000301639	0	0.000301639
rs6569454	6	126444684	1	0	1	331521	0.000301639	0	0.000301639
rs76347204	6	126446078	1	0	1	331521	0.000301639	0	0.000301639
rs10872307	6	126454153	1	0	1	331521	0.000301639	0	0.000301639
rs76429165	6	126459323	2	0	2	331520	0.000603278	0	0.000603278
rs1411585	6	126473631	2	0	2	331520	0.000603278	0	0.000603278
rs117102925	6	126475225	2	0	2	331520	0.000603278	0	0.000603278
rs35870481	6	126478586	2	0	2	331520	0.000603278	0	0.000603278
rs1330674	6	126481408	2	0	2	331520	0.000603278	0	0.000603278
rs112120898	6	126488927	2	0	2	331520	0.000603278	0	0.000603278
rs6935937	6	126491310	2	0	2	331520	0.000603278	0	0.000603278
rs35431148	6	126494311	2	0	2	331520	0.000603278	0	0.000603278
rs72977827	6	126504799	2	0	2	331520	0.000603278	0	0.000603278
rs118012484	6	126505045	2	0	2	331520	0.000603278	0	0.000603278
rs17810029	6	126572957	2	0	2	331520	0.000603278	0	0.000603278
rs72977840	6	126573062	2	0	2	331520	0.000603278	0	0.000603278
rs111809096	6	126573224	2	0	2	331520	0.000603278	0	0.000603278
rs2326386	6	126584868	2	0	2	331520	0.000603278	0	0.000603278
rs17753769	6	126588589	2	0	2	331520	0.000603278	0	0.000603278
rs75261283	6	126589302	2	0	2	331520	0.000603278	0	0.000603278
rs1902258	6	126597465	2	0	2	331520	0.000603278	0	0.000603278
rs608669	6	126597654	2	0	2	331520	0.000603278	0	0.000603278
rs74923696	6	126607091	2	0	2	331520	0.000603278	0	0.000603278
rs75495146	6	126609468	2	0	2	331520	0.000603278	0	0.000603278
rs614433	6	126611593	2	0	2	331520	0.000603278	0	0.000603278
rs34349930	6	126620864	2	0	2	331520	0.000603278	0	0.000603278
rs62427035	6	126622945	2	0	2	331520	0.000603278	0	0.000603278
rs41285260	6	126661502	2	0	2	331520	0.000603278	0	0.000603278
Affx-80230680	6	126661592	2	0	2	331520	0.000603278	0	0.000603278
rs77104484	6	126663956	2	0	2	331520	0.000603278	0	0.000603278
rs146477102	6	126667415	2	0	2	331520	0.000603278	0	0.000603278
rs12202204	6	126686407	2	0	2	331520	0.000603278	0	0.000603278
rs9388489	6	126698719	2	0	2	331520	0.000603278	0	0.000603278
rs116855009	6	126708057	2	0	2	331520	0.000603278	0	0.000603278
rs117413168	6	126759473	2	0	2	331520	0.000603278	0	0.000603278
rs13200448	6	126759562	2	0	2	331520	0.000603278	0	0.000603278
rs79489735	6	126761146	2	0	2	331520	0.000603278	0	0.000603278
rs1361108	6	126767600	2	0	2	331520	0.000603278	0	0.000603278
rs17704144	6	126769846	2	0	2	331520	0.000603278	0	0.000603278
rs79027811	6	126779780	2	0	2	331520	0.000603278	0	0.000603278
rs118014618	6	126785481	2	0	2	331520	0.000603278	0	0.000603278
rs118063671	6	126793191	2	0	2	331520	0.000603278	0	0.000603278
rs116986682	6	126807298	2	0	2	331520	0.000603278	0	0.000603278
rs74949497	6	126812007	2	0	2	331520	0.000603278	0	0.000603278
rs75386240	6	126821193	2	0	2	331520	0.000603278	0	0.000603278
rs1490388	6	126835655	2	0	2	331520	0.000603278	0	0.000603278
rs1490384	6	126851160	2	0	2	331520	0.000603278	0	0.000603278
rs62426270	6	126854838	2	0	2	331520	0.000603278	0	0.000603278
rs77823219	6	126856955	2	0	2	331520	0.000603278	0	0.000603278
rs112080078	6	126865371	2	0	2	331520	0.000603278	0	0.000603278
rs117434348	6	126874973	2	0	2	331520	0.000603278	0	0.000603278
rs11754129	6	126892049	2	0	2	331520	0.000603278	0	0.000603278
rs79181270	6	126893786	2	0	2	331520	0.000603278	0	0.000603278
rs117580770	6	126920830	2	0	2	331520	0.000603278	0	0.000603278
rs117191969	6	126929796	2	0	2	331520	0.000603278	0	0.000603278
rs77533305	6	126945783	2	0	2	331520	0.000603278	0	0.000603278
rs76257146	6	126946392	2	0	2	331520	0.000603278	0	0.000603278
rs4273712	6	126964510	2	0	2	331520	0.000603278	0	0.000603278
rs4549631	6	126966308	2	0	2	331520	0.000603278	0	0.000603278
rs111668689	6	126984985	2	0	2	331520	0.000603278	0	0.000603278
rs117737143	6	126992486	2	0	2	331520	0.000603278	0	0.000603278
rs74580701	6	127000881	2	0	2	331520	0.000603278	0	0.000603278
rs2746187	6	127011064	2	0	2	331520	0.000603278	0	0.000603278
rs111770456	6	127011266	2	0	2	331520	0.000603278	0	0.000603278
rs9375452	6	127014862	2	0	2	331520	0.000603278	0	0.000603278
rs853964	6	127029267	2	0	2	331520	0.000603278	0	0.000603278
rs72971162	6	127035424	2	0	2	331520	0.000603278	0	0.000603278
rs72971172	6	127056780	2	0	2	331520	0.000603278	0	0.000603278
rs4895815	6	127090469	2	0	2	331520	0.000603278	0	0.000603278
rs75426629	6	127108305	2	0	2	331520	0.000603278	0	0.000603278
rs2021708	6	127108920	2	0	2	331520	0.000603278	0	0.000603278
rs35144677	6	127110163	2	0	2	331520	0.000603278	0	0.000603278
rs118091885	6	127113914	2	0	2	331520	0.000603278	0	0.000603278
rs35211576	6	127116727	2	0	2	331520	0.000603278	0	0.000603278
rs113026193	6	127118634	2	0	2	331520	0.000603278	0	0.000603278
rs111521129	6	127123987	2	0	2	331520	0.000603278	0	0.000603278
rs62426321	6	127130902	2	0	2	331520	0.000603278	0	0.000603278
rs35772466	6	127141068	2	0	2	331520	0.000603278	0	0.000603278
rs9375459	6	127147704	2	0	2	331520	0.000603278	0	0.000603278
rs117863394	6	127152838	2	0	2	331520	0.000603278	0	0.000603278
rs192769189	6	127156377	2	0	2	331520	0.000603278	0	0.000603278
rs76397488	6	127156464	2	0	2	331520	0.000603278	0	0.000603278
rs17563605	6	127164572	2	0	2	331520	0.000603278	0	0.000603278
rs76833525	6	127177012	2	0	2	331520	0.000603278	0	0.000603278
rs11754682	6	127177719	2	0	2	331520	0.000603278	0	0.000603278
rs113622822	6	127178839	2	0	2	331520	0.000603278	0	0.000603278
rs74541405	6	127179525	2	0	2	331520	0.000603278	0	0.000603278
rs1361831	6	127181089	2	0	2	331520	0.000603278	0	0.000603278
rs117613472	6	127195878	2	0	2	331520	0.000603278	0	0.000603278
rs72980836	6	127202364	2	0	2	331520	0.000603278	0	0.000603278
rs74977186	6	127211887	0	0	0	331552	0	0	0
rs113892120	6	127211912	1	0	1	331521	0.000301639	0	0.000301639
rs118094484	6	127222374	1	0	1	331521	0.000301639	0	0.000301639
rs2068408	6	127227414	1	0	1	331521	0.000301639	0	0.000301639
rs77264400	6	127245363	1	0	1	331521	0.000301639	0	0.000301639
rs9491675	6	127251021	1	0	1	331521	0.000301639	0	0.000301639
rs79398770	6	127277488	0	0	0	331552	0	0	0
rs9385414	6	127287812	0	0	0	331552	0	0	0
rs75959598	6	127288460	0	0	0	331552	0	0	0
rs74774781	6	127290497	0	0	0	331552	0	0	0
rs118005291	6	127291873	0	0	0	331552	0	0	0
rs117056372	6	127296888	0	0	0	331552	0	0	0
rs118052167	6	127297974	0	0	0	331552	0	0	0
rs74493262	6	127317089	0	0	0	331552	0	0	0
rs78457887	6	127322538	0	0	0	331552	0	0	0
rs79514250	6	127332515	0	0	0	331552	0	0	0
rs1034207	6	127337699	0	0	0	331552	0	0	0
rs62437214	6	127338815	0	0	0	331552	0	0	0
rs17651529	6	127340068	0	0	0	331552	0	0	0
rs17777085	6	127350731	0	0	0	331552	0	0	0
rs17720741	6	127355083	0	0	0	331552	0	0	0
rs74603333	6	127355538	0	0	0	331552	0	0	0
rs62437225	6	127362092	0	0	0	331552	0	0	0
rs75424572	6	127364239	0	0	0	331552	0	0	0
rs117587443	6	127375912	0	0	0	331552	0	0	0
rs72976106	6	127379919	0	0	0	331552	0	0	0
rs2745359	6	127381956	0	0	0	331552	0	0	0
rs17777693	6	127388731	0	0	0	331552	0	0	0
rs117010590	6	127391666	0	0	0	331552	0	0	0
rs972275	6	127391844	0	0	0	331552	0	0	0
rs2800714	6	127395191	0	0	0	331552	0	0	0
rs62437245	6	127396636	0	0	0	331552	0	0	0
rs118188392	6	127399384	0	0	0	331552	0	0	0
rs117640542	6	127402550	0	0	0	331552	0	0	0
rs58947653	6	127404939	0	0	0	331552	0	0	0
rs2800725	6	127406841	0	0	0	331552	0	0	0
rs75077568	6	127407241	0	0	0	331552	0	0	0
rs78547887	6	127414171	0	0	0	331552	0	0	0
rs2800734	6	127417035	0	0	0	331552	0	0	0
rs1936799	6	127434138	0	0	0	331552	0	0	0
rs2800707	6	127435471	0	0	0	331552	0	0	0
rs1936801	6	127436313	0	0	0	331552	0	0	0
rs74762765	6	127444091	0	0	0	331552	0	0	0
rs9491696	6	127452639	0	0	0	331552	0	0	0
rs2745353	6	127452935	0	0	0	331552	0	0	0
rs77495054	6	127465108	0	0	0	331552	0	0	0
rs2503112	6	127470044	0	0	0	331552	0	0	0
rs77097175	6	127472589	0	0	0	331552	0	0	0
rs6932207	6	127472624	0	0	0	331552	0	0	0
rs41285262	6	127476361	0	0	0	331552	0	0	0
rs1892172	6	127476516	0	0	0	331552	0	0	0
rs13202608	6	127483308	0	0	0	331552	0	0	0
rs17812492	6	127484628	0	0	0	331552	0	0	0
rs4620145	6	127490524	0	0	0	331552	0	0	0
rs6569474	6	127493611	0	0	0	331552	0	0	0
rs2503114	6	127494711	0	0	0	331552	0	0	0
rs11759578	6	127507403	0	0	0	331552	0	0	0
rs4585580	6	127521045	0	0	0	331552	0	0	0
rs9968920	6	127529209	0	0	0	331552	0	0	0
rs72961013	6	127529780	0	0	0	331552	0	0	0
rs75339641	6	127530850	0	0	0	331552	0	0	0
rs73771664	6	127536324	0	0	0	331552	0	0	0
rs117450592	6	127537119	0	0	0	331552	0	0	0
rs144873523	6	127537995	0	0	0	331552	0	0	0
rs117526144	6	127540715	0	0	0	331552	0	0	0
rs113529298	6	127542927	0	0	0	331552	0	0	0
rs9791192	6	127542953	0	0	0	331552	0	0	0
rs116742444	6	127543425	0	0	0	331552	0	0	0
rs9372860	6	127546605	0	0	0	331552	0	0	0
rs117325110	6	127547533	0	0	0	331552	0	0	0
rs113006464	6	127555977	0	0	0	331552	0	0	0
rs118183176	6	127561931	0	0	0	331552	0	0	0
rs117816910	6	127562246	0	0	0	331552	0	0	0
rs57547403	6	127565668	0	0	0	331552	0	0	0
rs79154257	6	127571526	0	0	0	331552	0	0	0
rs1013640	6	127593564	0	0	0	331552	0	0	0
rs2180341	6	127600630	0	0	0	331552	0	0	0
rs75330094	6	127607960	0	0	0	331552	0	0	0
rs78442522	6	127610820	0	0	0	331552	0	0	0
Affx-80275500	6	127611132	0	0	0	331552	0	0	0
Affx-80275501	6	127611137	0	0	0	331552	0	0	0
rs78023389	6	127612154	0	0	0	331552	0	0	0
rs113562373	6	127614446	0	0	0	331552	0	0	0
rs11154391	6	127617243	0	0	0	331552	0	0	0
rs9372863	6	127618198	0	0	0	331552	0	0	0
rs62437269	6	127632289	0	0	0	331552	0	0	0
rs77607850	6	127637254	0	0	0	331552	0	0	0
rs3798856	6	127641768	0	0	0	331552	0	0	0
rs17648408	6	127653443	0	0	0	331552	0	0	0
rs10485028	6	127655444	0	0	0	331552	0	0	0
rs13194280	6	127657099	0	0	0	331552	0	0	0
rs13207650	6	127663703	0	0	0	331552	0	0	0
rs2068981	6	127697992	0	0	0	331552	0	0	0
rs6912878	6	127706725	0	0	0	331552	0	0	0
rs34917732	6	127709672	0	0	0	331552	0	0	0
rs2000909	6	127711173	0	0	0	331552	0	0	0
rs4897214	6	127723625	0	0	0	331552	0	0	0
rs78758536	6	127726366	0	0	0	331552	0	0	0
rs117131035	6	127744342	0	0	0	331552	0	0	0
rs6919012	6	127745119	0	0	0	331552	0	0	0
rs75560446	6	127753798	0	0	0	331552	0	0	0
rs17205908	6	127764305	0	0	0	331552	0	0	0
rs151145731	6	127765277	0	0	0	331552	0	0	0
rs2236026	6	127768472	0	0	0	331552	0	0	0
rs150477792	6	127768632	0	0	0	331552	0	0	0
rs34462866	6	127770174	0	0	0	331552	0	0	0
rs3734447	6	127771452	0	0	0	331552	0	0	0
rs41285270	6	127771616	0	0	0	331552	0	0	0
rs3757001	6	127774309	0	0	0	331552	0	0	0
rs60955158	6	127780592	0	0	0	331552	0	0	0
rs12197284	6	127781969	0	0	0	331552	0	0	0
rs11154411	6	127785001	0	0	0	331552	0	0	0
rs12195271	6	127786453	0	0	0	331552	0	0	0
rs13205024	6	127789770	0	0	0	331552	0	0	0
rs34199944	6	127798130	0	0	0	331552	0	0	0
rs6937964	6	127798916	0	0	0	331552	0	0	0
rs514064	6	127809055	0	0	0	331552	0	0	0
rs6901355	6	127809338	0	0	0	331552	0	0	0
rs117477197	6	127812809	0	0	0	331552	0	0	0
rs76630842	6	127813331	0	0	0	331552	0	0	0
rs9388582	6	127816540	0	0	0	331552	0	0	0
rs17054783	6	127823775	0	0	0	331552	0	0	0
rs608255	6	127828362	0	0	0	331552	0	0	0
rs9491801	6	127830000	0	0	0	331552	0	0	0
rs687892	6	127830017	0	0	0	331552	0	0	0
rs62437357	6	127835240	0	0	0	331552	0	0	0
rs117155765	6	127836962	0	0	0	331552	0	0	0
rs146616372	6	127837039	0	0	0	331552	0	0	0
rs200377274	6	127837119	0	0	0	331552	0	0	0
rs6569493	6	127837493	0	0	0	331552	0	0	0
rs11757664	6	127838643	0	0	0	331552	0	0	0
rs55995239	6	127843090	0	0	0	331552	0	0	0
rs6921497	6	127860399	0	0	0	331552	0	0	0
rs9388584	6	127861239	0	0	0	331552	0	0	0
rs34099566	6	127863487	0	0	0	331552	0	0	0
rs78233437	6	127865638	0	0	0	331552	0	0	0
rs938152	6	127869277	0	0	0	331552	0	0	0
rs72960548	6	127873865	0	0	0	331552	0	0	0
rs12198607	6	127883040	0	0	0	331552	0	0	0
rs1588647	6	127883177	0	0	0	331552	0	0	0
rs73773806	6	127887204	0	0	0	331552	0	0	0
rs3891518	6	127887455	0	0	0	331552	0	0	0
rs766819	6	127889999	0	0	0	331552	0	0	0
rs79111696	6	127891193	0	0	0	331552	0	0	0
rs77864086	6	127896807	0	0	0	331552	0	0	0
rs150182872	6	127898374	0	0	0	331552	0	0	0
Affx-80275508	6	127898407	0	0	0	331552	0	0	0
rs75101503	6	127908956	0	0	0	331552	0	0	0
rs6569504	6	127909720	0	0	0	331552	0	0	0
Affx-80275509	6	127911396	0	0	0	331552	0	0	0
rs72968918	6	127911856	0	0	0	331552	0	0	0
rs4897222	6	127920925	0	0	0	331552	0	0	0
rs75123935	6	127922536	0	0	0	331552	0	0	0
rs960104	6	127923526	0	0	0	331552	0	0	0
rs9401985	6	127932962	0	0	0	331552	0	0	0
rs1374984	6	127949276	0	0	0	331552	0	0	0
rs9491850	6	127952069	0	0	0	331552	0	0	0
rs6901350	6	127952182	0	0	0	331552	0	0	0
rs17816589	6	127956486	0	0	0	331552	0	0	0
rs72968954	6	127966048	0	0	0	331552	0	0	0
rs9372878	6	127969089	0	0	0	331552	0	0	0
rs117204002	6	127996178	0	0	0	331552	0	0	0
rs117938564	6	127996748	0	0	0	331552	0	0	0
rs10457502	6	128001107	0	0	0	331552	0	0	0
rs76314097	6	128008463	0	0	0	331552	0	0	0
rs17299841	6	128021803	0	0	0	331552	0	0	0
rs12201026	6	128025366	0	0	0	331552	0	0	0
Affx-52341180	6	128031116	0	0	0	331552	0	0	0
rs586500	6	128034773	0	0	0	331552	0	0	0
rs17300134	6	128035283	0	0	0	331552	0	0	0
rs525267	6	128035339	0	0	0	331552	0	0	0
rs675531	6	128040839	0	0	0	331552	0	0	0
rs118032635	6	128045723	0	0	0	331552	0	0	0
rs17054975	6	128045725	0	0	0	331552	0	0	0
rs80213339	6	128056771	0	0	0	331552	0	0	0
rs76205631	6	128058670	0	0	0	331552	0	0	0
rs11751398	6	128062272	0	0	0	331552	0	0	0
rs9491858	6	128062827	0	0	0	331552	0	0	0
rs75374209	6	128066659	0	0	0	331552	0	0	0
rs172008	6	128070433	0	0	0	331552	0	0	0
rs117499031	6	128076144	0	0	0	331552	0	0	0
rs74869560	6	128096278	0	0	0	331552	0	0	0
rs78461497	6	128117602	0	0	0	331552	0	0	0
rs12153861	6	128121143	0	0	0	331552	0	0	0
rs142642838	6	128134516	0	0	0	331552	0	0	0
rs75483548	6	128135437	0	0	0	331552	0	0	0
rs72971396	6	128139452	0	0	0	331552	0	0	0
rs113889615	6	128149677	1	0	1	331521	0.000301639	0	0.000301639
rs147510916	6	128150708	1	0	1	331521	0.000301639	0	0.000301639
rs166580	6	128158459	1	0	1	331521	0.000301639	0	0.000301639
rs117056049	6	128170771	1	0	1	331521	0.000301639	0	0.000301639
rs148069630	6	128176318	1	0	1	331521	0.000301639	0	0.000301639
rs270034	6	128177301	1	0	1	331521	0.000301639	0	0.000301639
rs17301984	6	128181150	1	0	1	331521	0.000301639	0	0.000301639
rs9385440	6	128181556	1	0	1	331521	0.000301639	0	0.000301639
rs270042	6	128185084	1	0	1	331521	0.000301639	0	0.000301639
rs270049	6	128189682	1	0	1	331521	0.000301639	0	0.000301639
rs117059757	6	128200476	1	0	1	331521	0.000301639	0	0.000301639
rs117844093	6	128205176	1	0	1	331521	0.000301639	0	0.000301639
rs270018	6	128207851	1	0	1	331521	0.000301639	0	0.000301639
rs156061	6	128211078	1	0	1	331521	0.000301639	0	0.000301639
rs117599417	6	128212901	1	0	1	331521	0.000301639	0	0.000301639
rs34867897	6	128217951	1	0	1	331521	0.000301639	0	0.000301639
rs76670968	6	128226193	1	0	1	331521	0.000301639	0	0.000301639
rs112277793	6	128228522	1	0	1	331521	0.000301639	0	0.000301639
rs9402007	6	128261368	1	0	1	331521	0.000301639	0	0.000301639
rs11397340	6	128262887	1	0	1	331521	0.000301639	0	0.000301639
rs117584487	6	128267288	2	0	2	331520	0.000603278	0	0.000603278
rs77843069	6	128267497	2	0	2	331520	0.000603278	0	0.000603278
rs75130945	6	128268564	2	0	2	331520	0.000603278	0	0.000603278
rs802740	6	128276700	2	0	2	331520	0.000603278	0	0.000603278
rs802734	6	128278798	2	0	2	331520	0.000603278	0	0.000603278
rs72973774	6	128280043	2	0	2	331520	0.000603278	0	0.000603278
rs802728	6	128281556	2	0	2	331520	0.000603278	0	0.000603278
rs802718	6	128289511	2	0	2	331520	0.000603278	0	0.000603278
Affx-80230696	6	128294167	2	0	2	331520	0.000603278	0	0.000603278
rs3901172	6	128299370	2	0	2	331520	0.000603278	0	0.000603278
rs77676197	6	128306431	2	0	2	331520	0.000603278	0	0.000603278
rs117962862	6	128307495	2	0	2	331520	0.000603278	0	0.000603278
rs3903663	6	128313088	2	0	2	331520	0.000603278	0	0.000603278
rs9321104	6	128330249	3	0	3	331519	0.000904917	0	0.000904917
rs12215342	6	128337016	3	0	3	331519	0.000904917	0	0.000904917
rs7772658	6	128339840	3	0	3	331519	0.000904917	0	0.000904917
rs10484714	6	128342080	3	0	3	331519	0.000904917	0	0.000904917
rs7751575	6	128343150	3	0	3	331519	0.000904917	0	0.000904917
rs7776358	6	128343763	3	0	3	331519	0.000904917	0	0.000904917
rs10456973	6	128343842	3	0	3	331519	0.000904917	0	0.000904917
rs79561495	6	128344691	3	0	3	331519	0.000904917	0	0.000904917
rs17245411	6	128345371	3	0	3	331519	0.000904917	0	0.000904917
rs76838320	6	128354322	2	0	2	331520	0.000603278	0	0.000603278
rs12529487	6	128355250	2	0	2	331520	0.000603278	0	0.000603278
rs117765380	6	128358819	2	0	2	331520	0.000603278	0	0.000603278
rs2179694	6	128363723	2	0	2	331520	0.000603278	0	0.000603278
rs4421216	6	128365434	2	0	2	331520	0.000603278	0	0.000603278
rs76588298	6	128369695	2	0	2	331520	0.000603278	0	0.000603278
rs80034400	6	128369930	2	0	2	331520	0.000603278	0	0.000603278
rs60702670	6	128372664	2	0	2	331520	0.000603278	0	0.000603278
rs77083637	6	128387060	2	0	2	331520	0.000603278	0	0.000603278
rs6912749	6	128397007	4	0	4	331518	0.00120656	0	0.00120656
rs117152991	6	128401428	4	0	4	331518	0.00120656	0	0.00120656
rs149071450	6	128403616	4	0	4	331518	0.00120656	0	0.00120656
rs17828130	6	128403745	4	0	4	331518	0.00120656	0	0.00120656
rs7761076	6	128415339	4	0	4	331518	0.00120656	0	0.00120656
rs62427862	6	128415684	4	0	4	331518	0.00120656	0	0.00120656
rs78947878	6	128431523	4	0	4	331518	0.00120656	0	0.00120656
rs117328150	6	128438560	4	0	4	331518	0.00120656	0	0.00120656
rs17055362	6	128452825	4	0	4	331518	0.00120656	0	0.00120656
rs79526186	6	128460116	0	0	0	331552	0	0	0
rs117258522	6	128461361	4	0	4	331518	0.00120656	0	0.00120656
rs9491913	6	128461788	4	0	4	331518	0.00120656	0	0.00120656
rs111726716	6	128464559	4	0	4	331518	0.00120656	0	0.00120656
rs72983959	6	128471913	4	0	4	331518	0.00120656	0	0.00120656
rs79796883	6	128488854	4	0	4	331518	0.00120656	0	0.00120656
rs10499138	6	128492182	4	0	4	331518	0.00120656	0	0.00120656
rs4628122	6	128494860	4	0	4	331518	0.00120656	0	0.00120656
rs4596504	6	128496557	4	0	4	331518	0.00120656	0	0.00120656
rs7768121	6	128505806	4	0	4	331518	0.00120656	0	0.00120656
rs111680493	6	128506226	4	0	4	331518	0.00120656	0	0.00120656
rs117432015	6	128528009	3	0	3	331519	0.000904917	0	0.000904917
rs79734347	6	128529217	3	0	3	331519	0.000904917	0	0.000904917
rs1012049	6	128530307	3	0	3	331519	0.000904917	0	0.000904917
rs12528715	6	128547177	4	0	4	331518	0.00120656	0	0.00120656
rs118154354	6	128551753	4	0	4	331518	0.00120656	0	0.00120656
rs9402025	6	128555380	4	0	4	331518	0.00120656	0	0.00120656
rs117695083	6	128559329	4	0	4	331518	0.00120656	0	0.00120656
rs1543376	6	128564206	4	0	4	331518	0.00120656	0	0.00120656
rs117655204	6	128565540	4	0	4	331518	0.00120656	0	0.00120656
rs9321113	6	128566554	4	0	4	331518	0.00120656	0	0.00120656
rs117679609	6	128571297	4	0	4	331518	0.00120656	0	0.00120656
rs11753971	6	128572824	4	0	4	331518	0.00120656	0	0.00120656
rs76594171	6	128587289	4	0	4	331518	0.00120656	0	0.00120656
rs1339199	6	128591818	4	0	4	331518	0.00120656	0	0.00120656
rs6923988	6	128593134	4	0	4	331518	0.00120656	0	0.00120656
rs74420210	6	128598160	4	0	4	331518	0.00120656	0	0.00120656
rs12055766	6	128600320	4	0	4	331518	0.00120656	0	0.00120656
rs17352289	6	128615092	4	0	4	331518	0.00120656	0	0.00120656
rs72967078	6	128633846	2	0	2	331520	0.000603278	0	0.000603278
rs118075006	6	128635259	2	0	2	331520	0.000603278	0	0.000603278
rs113912123	6	128638365	3	1	2	331519	0.000904917	0.000301639	0.000603278
rs1890542	6	128640042	3	1	2	331519	0.000904917	0.000301639	0.000603278
rs61757812	6	128643194	3	1	2	331519	0.000904917	0.000301639	0.000603278
rs118168894	6	128644605	3	1	2	331519	0.000904917	0.000301639	0.000603278
rs75854920	6	128649864	3	1	2	331519	0.000904917	0.000301639	0.000603278
rs12208879	6	128675242	3	1	2	331519	0.000904917	0.000301639	0.000603278
rs117700054	6	128680965	3	1	2	331519	0.000904917	0.000301639	0.000603278
rs116984094	6	128696703	3	1	2	331519	0.000904917	0.000301639	0.000603278
rs4085784	6	128702489	3	1	2	331519	0.000904917	0.000301639	0.000603278
rs11754295	6	128706773	3	1	2	331519	0.000904917	0.000301639	0.000603278
rs137862806	6	128708815	3	1	2	331519	0.000904917	0.000301639	0.000603278
rs953549	6	128709493	3	1	2	331519	0.000904917	0.000301639	0.000603278
rs141428509	6	128718737	3	1	2	331519	0.000904917	0.000301639	0.000603278
rs199678395	6	128718818	3	1	2	331519	0.000904917	0.000301639	0.000603278
rs117742406	6	128720945	3	1	2	331519	0.000904917	0.000301639	0.000603278
rs946424	6	128725698	3	1	2	331519	0.000904917	0.000301639	0.000603278
rs78000157	6	128728464	3	1	2	331519	0.000904917	0.000301639	0.000603278
rs17459173	6	128740853	3	1	2	331519	0.000904917	0.000301639	0.000603278
rs79574300	6	128749746	3	1	2	331519	0.000904917	0.000301639	0.000603278
rs7741248	6	128760481	3	1	2	331519	0.000904917	0.000301639	0.000603278
rs17459522	6	128767225	3	1	2	331519	0.000904917	0.000301639	0.000603278
rs1012629	6	128769900	3	1	2	331519	0.000904917	0.000301639	0.000603278
rs17459584	6	128771584	3	1	2	331519	0.000904917	0.000301639	0.000603278
rs78937108	6	128776685	3	1	2	331519	0.000904917	0.000301639	0.000603278
rs117699396	6	128778805	3	1	2	331519	0.000904917	0.000301639	0.000603278
rs34478800	6	128792878	3	1	2	331519	0.000904917	0.000301639	0.000603278
rs62425730	6	128798025	3	1	2	331519	0.000904917	0.000301639	0.000603278
rs17055907	6	128799950	3	1	2	331519	0.000904917	0.000301639	0.000603278
rs34760929	6	128813659	2	1	1	331520	0.000603278	0.000301639	0.000301639
rs9402045	6	128817582	2	1	1	331520	0.000603278	0.000301639	0.000301639
rs117686672	6	128826986	2	1	1	331520	0.000603278	0.000301639	0.000301639
rs6917187	6	128829096	2	1	1	331520	0.000603278	0.000301639	0.000301639
rs62425744	6	128832164	2	1	1	331520	0.000603278	0.000301639	0.000301639
rs118104921	6	128834776	2	1	1	331520	0.000603278	0.000301639	0.000301639
rs149315686	6	128838075	2	1	1	331520	0.000603278	0.000301639	0.000301639
rs79242689	6	128840452	2	1	1	331520	0.000603278	0.000301639	0.000301639
rs76477357	6	128848510	2	1	1	331520	0.000603278	0.000301639	0.000301639
rs12206907	6	128849758	2	1	1	331520	0.000603278	0.000301639	0.000301639
rs75451681	6	128856798	2	1	1	331520	0.000603278	0.000301639	0.000301639
rs1292630	6	128859319	2	1	1	331520	0.000603278	0.000301639	0.000301639
rs17364686	6	128862708	2	1	1	331520	0.000603278	0.000301639	0.000301639
rs77207232	6	128863598	2	1	1	331520	0.000603278	0.000301639	0.000301639
rs112180223	6	128872604	2	1	1	331520	0.000603278	0.000301639	0.000301639
rs9492001	6	128879393	2	1	1	331520	0.000603278	0.000301639	0.000301639
rs117277262	6	128892499	3	1	2	331519	0.000904917	0.000301639	0.000603278
rs117509604	6	128894951	3	1	2	331519	0.000904917	0.000301639	0.000603278
rs77646003	6	128901388	3	1	2	331519	0.000904917	0.000301639	0.000603278
rs117283448	6	128903269	3	1	2	331519	0.000904917	0.000301639	0.000603278
rs78114390	6	128917843	3	1	2	331519	0.000904917	0.000301639	0.000603278
rs72986244	6	128919783	3	1	2	331519	0.000904917	0.000301639	0.000603278
rs9402057	6	128920534	3	1	2	331519	0.000904917	0.000301639	0.000603278
rs17056066	6	128921037	3	1	2	331519	0.000904917	0.000301639	0.000603278
rs77602827	6	128925006	3	1	2	331519	0.000904917	0.000301639	0.000603278
rs12213298	6	128932622	3	1	2	331519	0.000904917	0.000301639	0.000603278
rs113187916	6	128941517	3	1	2	331519	0.000904917	0.000301639	0.000603278
rs62427782	6	128944019	3	1	2	331519	0.000904917	0.000301639	0.000603278
rs17056145	6	128953255	3	1	2	331519	0.000904917	0.000301639	0.000603278
rs9375582	6	128958406	3	1	2	331519	0.000904917	0.000301639	0.000603278
rs17056171	6	128969636	3	1	2	331519	0.000904917	0.000301639	0.000603278
rs12195502	6	128972998	3	1	2	331519	0.000904917	0.000301639	0.000603278
rs113459310	6	128978208	3	1	2	331519	0.000904917	0.000301639	0.000603278
rs6933943	6	128989302	4	1	3	331518	0.00120656	0.000301639	0.000904917
rs9388659	6	128990824	4	1	3	331518	0.00120656	0.000301639	0.000904917
rs6901011	6	128994200	4	1	3	331518	0.00120656	0.000301639	0.000904917
rs9492043	6	129007556	6	1	5	331516	0.00180983	0.000301639	0.0015082
rs74582391	6	129008285	6	1	5	331516	0.00180983	0.000301639	0.0015082
rs111770193	6	129010685	6	1	5	331516	0.00180983	0.000301639	0.0015082
rs17380173	6	129013159	6	1	5	331516	0.00180983	0.000301639	0.0015082
rs77819218	6	129016712	6	1	5	331516	0.00180983	0.000301639	0.0015082
rs62425862	6	129017232	6	1	5	331516	0.00180983	0.000301639	0.0015082
rs62425863	6	129021991	6	1	5	331516	0.00180983	0.000301639	0.0015082
rs2064585	6	129039559	6	1	5	331516	0.00180983	0.000301639	0.0015082
rs35152864	6	129049233	0	0	0	331552	0	0	0
rs117793498	6	129051797	6	1	5	331516	0.00180983	0.000301639	0.0015082
rs9492071	6	129065281	7	2	5	331515	0.00211147	0.000603278	0.0015082
rs113231615	6	129067220	7	2	5	331515	0.00211147	0.000603278	0.0015082
rs117675975	6	129067787	7	2	5	331515	0.00211147	0.000603278	0.0015082
rs113262322	6	129068404	7	2	5	331515	0.00211147	0.000603278	0.0015082
rs72977310	6	129076459	7	2	5	331515	0.00211147	0.000603278	0.0015082
rs11962701	6	129085421	7	2	5	331515	0.00211147	0.000603278	0.0015082
rs78502806	6	129104303	7	2	5	331515	0.00211147	0.000603278	0.0015082
rs4373373	6	129105696	7	2	5	331515	0.00211147	0.000603278	0.0015082
rs117439435	6	129114809	7	2	5	331515	0.00211147	0.000603278	0.0015082
rs12212552	6	129125885	7	2	5	331515	0.00211147	0.000603278	0.0015082
rs118129258	6	129134320	7	2	5	331515	0.00211147	0.000603278	0.0015082
rs75224052	6	129137454	7	2	5	331515	0.00211147	0.000603278	0.0015082
rs55958784	6	129139128	7	2	5	331515	0.00211147	0.000603278	0.0015082
rs6912757	6	129141597	7	2	5	331515	0.00211147	0.000603278	0.0015082
rs34386853	6	129145120	7	2	5	331515	0.00211147	0.000603278	0.0015082
rs72979314	6	129169599	7	2	5	331515	0.00211147	0.000603278	0.0015082
rs77927353	6	129173358	7	2	5	331515	0.00211147	0.000603278	0.0015082
rs11751015	6	129173746	7	2	5	331515	0.00211147	0.000603278	0.0015082
rs80258715	6	129182417	7	2	5	331515	0.00211147	0.000603278	0.0015082
rs73586894	6	129183383	7	2	5	331515	0.00211147	0.000603278	0.0015082
rs78855065	6	129184688	7	2	5	331515	0.00211147	0.000603278	0.0015082
rs17056587	6	129185534	7	2	5	331515	0.00211147	0.000603278	0.0015082
rs56036292	6	129186166	7	2	5	331515	0.00211147	0.000603278	0.0015082
rs117107791	6	129186701	7	2	5	331515	0.00211147	0.000603278	0.0015082
rs10457510	6	129190200	7	2	5	331515	0.00211147	0.000603278	0.0015082
rs10457511	6	129191211	7	2	5	331515	0.00211147	0.000603278	0.0015082
rs12192613	6	129199783	7	2	5	331515	0.00211147	0.000603278	0.0015082
rs76792903	6	129202650	7	2	5	331515	0.00211147	0.000603278	0.0015082
rs13201013	6	129206326	7	2	5	331515	0.00211147	0.000603278	0.0015082
rs79861131	6	129216384	7	2	5	331515	0.00211147	0.000603278	0.0015082
rs117207904	6	129218286	7	2	5	331515	0.00211147	0.000603278	0.0015082
rs35685785	6	129221906	7	2	5	331515	0.00211147	0.000603278	0.0015082
rs4398767	6	129223467	6	2	4	331516	0.00180983	0.000603278	0.00120656
rs62428463	6	129250358	5	2	3	331517	0.0015082	0.000603278	0.000904917
rs4897282	6	129251575	0	0	0	331552	0	0	0
rs12332864	6	129260576	5	2	3	331517	0.0015082	0.000603278	0.000904917
rs78642184	6	129267309	5	2	3	331517	0.0015082	0.000603278	0.000904917
rs66972531	6	129269142	5	2	3	331517	0.0015082	0.000603278	0.000904917
rs72983397	6	129283592	5	2	3	331517	0.0015082	0.000603278	0.000904917
rs9375605	6	129293043	5	2	3	331517	0.0015082	0.000603278	0.000904917
rs67885605	6	129293572	5	2	3	331517	0.0015082	0.000603278	0.000904917
rs118015056	6	129298147	5	2	3	331517	0.0015082	0.000603278	0.000904917
rs77880750	6	129298861	5	2	3	331517	0.0015082	0.000603278	0.000904917
rs9492171	6	129301487	5	2	3	331517	0.0015082	0.000603278	0.000904917
rs9482971	6	129309434	5	2	3	331517	0.0015082	0.000603278	0.000904917
rs17723940	6	129311369	5	2	3	331517	0.0015082	0.000603278	0.000904917
Affx-37146673	6	129319197	6	2	4	331516	0.00180983	0.000603278	0.00120656
rs62428481	6	129329144	6	2	4	331516	0.00180983	0.000603278	0.00120656
rs4897291	6	129332415	6	2	4	331516	0.00180983	0.000603278	0.00120656
rs9492195	6	129337036	6	2	4	331516	0.00180983	0.000603278	0.00120656
rs4895842	6	129349539	5	2	3	331517	0.0015082	0.000603278	0.000904917
rs77316436	6	129358100	6	2	4	331516	0.00180983	0.000603278	0.00120656
rs77044792	6	129359812	6	2	4	331516	0.00180983	0.000603278	0.00120656
rs6938812	6	129361251	6	2	4	331516	0.00180983	0.000603278	0.00120656
rs72987291	6	129365906	6	2	4	331516	0.00180983	0.000603278	0.00120656
rs117818596	6	129370971	6	2	4	331516	0.00180983	0.000603278	0.00120656
rs1140366	6	129371106	6	2	4	331516	0.00180983	0.000603278	0.00120656
rs3813369	6	129379146	5	2	3	331517	0.0015082	0.000603278	0.000904917
rs72973182	6	129385857	5	2	3	331517	0.0015082	0.000603278	0.000904917
rs78640489	6	129391940	5	2	3	331517	0.0015082	0.000603278	0.000904917
rs35055047	6	129392826	5	2	3	331517	0.0015082	0.000603278	0.000904917
rs75950096	6	129397910	6	2	4	331516	0.00180983	0.000603278	0.00120656
rs9398895	6	129400516	6	2	4	331516	0.00180983	0.000603278	0.00120656
rs17056792	6	129407198	6	2	4	331516	0.00180983	0.000603278	0.00120656
rs4538727	6	129408564	6	2	4	331516	0.00180983	0.000603278	0.00120656
Affx-89008583	6	129419391	6	2	4	331516	0.00180983	0.000603278	0.00120656
rs78402435	6	129420348	6	2	4	331516	0.00180983	0.000603278	0.00120656
rs7751685	6	129422405	6	2	4	331516	0.00180983	0.000603278	0.00120656
rs72988978	6	129427076	6	2	4	331516	0.00180983	0.000603278	0.00120656
rs12213754	6	129439995	6	2	4	331516	0.00180983	0.000603278	0.00120656
rs7773094	6	129440026	6	2	4	331516	0.00180983	0.000603278	0.00120656
rs117929166	6	129451590	5	2	3	331517	0.0015082	0.000603278	0.000904917
rs72990913	6	129455490	5	2	3	331517	0.0015082	0.000603278	0.000904917
rs72990914	6	129456273	5	2	3	331517	0.0015082	0.000603278	0.000904917
rs115568340	6	129459186	5	2	3	331517	0.0015082	0.000603278	0.000904917
rs55824748	6	129462285	5	2	3	331517	0.0015082	0.000603278	0.000904917
rs13206942	6	129462723	5	2	3	331517	0.0015082	0.000603278	0.000904917
rs75889113	6	129463617	5	2	3	331517	0.0015082	0.000603278	0.000904917
rs146462599	6	129470136	5	2	3	331517	0.0015082	0.000603278	0.000904917
rs17056866	6	129473791	4	2	2	331518	0.00120656	0.000603278	0.000603278
Affx-80230702	6	129486817	4	2	2	331518	0.00120656	0.000603278	0.000603278
rs4397244	6	129511082	5	2	3	331517	0.0015082	0.000603278	0.000904917
rs141363186	6	129513837	5	2	3	331517	0.0015082	0.000603278	0.000904917
rs118083923	6	129513850	5	2	3	331517	0.0015082	0.000603278	0.000904917
rs56066662	6	129514782	5	2	3	331517	0.0015082	0.000603278	0.000904917
rs78991893	6	129515979	5	2	3	331517	0.0015082	0.000603278	0.000904917
rs75398314	6	129517251	5	2	3	331517	0.0015082	0.000603278	0.000904917
rs79854855	6	129524575	5	2	3	331517	0.0015082	0.000603278	0.000904917
rs74446709	6	129525072	5	2	3	331517	0.0015082	0.000603278	0.000904917
rs79335859	6	129528880	5	2	3	331517	0.0015082	0.000603278	0.000904917
rs67181842	6	129532837	6	3	3	331516	0.00180983	0.000904917	0.000904917
rs1478806	6	129533619	6	3	3	331516	0.00180983	0.000904917	0.000904917
rs9372920	6	129534161	6	3	3	331516	0.00180983	0.000904917	0.000904917
rs74716228	6	129535469	6	3	3	331516	0.00180983	0.000904917	0.000904917
rs9321156	6	129550502	8	4	4	331514	0.00241311	0.00120656	0.00120656
rs265333	6	129550615	8	4	4	331514	0.00241311	0.00120656	0.00120656
rs75960369	6	129551074	8	4	4	331514	0.00241311	0.00120656	0.00120656
rs78427821	6	129553377	8	4	4	331514	0.00241311	0.00120656	0.00120656
rs76359053	6	129555903	8	4	4	331514	0.00241311	0.00120656	0.00120656
rs62420986	6	129560060	7	4	3	331515	0.00211147	0.00120656	0.000904917
rs118037989	6	129562489	7	4	3	331515	0.00211147	0.00120656	0.000904917
rs265387	6	129564944	7	4	3	331515	0.00211147	0.00120656	0.000904917
rs36044314	6	129571272	7	4	3	331515	0.00211147	0.00120656	0.000904917
rs3816665	6	129571330	7	4	3	331515	0.00211147	0.00120656	0.000904917
Affx-80275514	6	129573233	7	4	3	331515	0.00211147	0.00120656	0.000904917
rs265402	6	129578216	7	4	3	331515	0.00211147	0.00120656	0.000904917
rs3778121	6	129580021	7	4	3	331515	0.00211147	0.00120656	0.000904917
rs149753273	6	129581874	7	4	3	331515	0.00211147	0.00120656	0.000904917
rs737515	6	129582079	7	4	3	331515	0.00211147	0.00120656	0.000904917
rs10499154	6	129590067	7	4	3	331515	0.00211147	0.00120656	0.000904917
rs2448011	6	129592284	7	4	3	331515	0.00211147	0.00120656	0.000904917
rs117422805	6	129601217	7	4	3	331515	0.00211147	0.00120656	0.000904917
rs118147866	6	129601231	7	4	3	331515	0.00211147	0.00120656	0.000904917
rs78705627	6	129608848	6	4	2	331516	0.00180983	0.00120656	0.000603278
rs3778112	6	129609591	6	4	2	331516	0.00180983	0.00120656	0.000603278
rs35277491	6	129612765	6	4	2	331516	0.00180983	0.00120656	0.000603278
rs1027199	6	129612808	6	4	2	331516	0.00180983	0.00120656	0.000603278
rs4257879	6	129613891	6	4	2	331516	0.00180983	0.00120656	0.000603278
rs117096733	6	129618791	6	4	2	331516	0.00180983	0.00120656	0.000603278
rs144946631	6	129618966	6	4	2	331516	0.00180983	0.00120656	0.000603278
rs75970733	6	129619317	6	4	2	331516	0.00180983	0.00120656	0.000603278
rs12206487	6	129619410	6	4	2	331516	0.00180983	0.00120656	0.000603278
rs72977192	6	129623171	6	4	2	331516	0.00180983	0.00120656	0.000603278
rs77791125	6	129632642	6	4	2	331516	0.00180983	0.00120656	0.000603278
rs146490004	6	129634075	6	4	2	331516	0.00180983	0.00120656	0.000603278
rs2306942	6	129635800	6	4	2	331516	0.00180983	0.00120656	0.000603278
Affx-80275516	6	129636693	6	4	2	331516	0.00180983	0.00120656	0.000603278
Affx-89023854	6	129637234	6	4	2	331516	0.00180983	0.00120656	0.000603278
rs17057149	6	129644548	6	4	2	331516	0.00180983	0.00120656	0.000603278
rs11965687	6	129647450	5	4	1	331517	0.0015082	0.00120656	0.000301639
rs1472057	6	129653602	5	4	1	331517	0.0015082	0.00120656	0.000301639
rs4143753	6	129657298	5	4	1	331517	0.0015082	0.00120656	0.000301639
rs9492302	6	129665786	5	4	1	331517	0.0015082	0.00120656	0.000301639
rs9385488	6	129673689	5	4	1	331517	0.0015082	0.00120656	0.000301639
rs4489171	6	129679211	5	4	1	331517	0.0015082	0.00120656	0.000301639
rs12215657	6	129684068	5	4	1	331517	0.0015082	0.00120656	0.000301639
rs71568945	6	129686294	5	4	1	331517	0.0015082	0.00120656	0.000301639
rs117781224	6	129687396	5	4	1	331517	0.0015082	0.00120656	0.000301639
rs73587394	6	129688428	5	4	1	331517	0.0015082	0.00120656	0.000301639
rs13204236	6	129692686	5	4	1	331517	0.0015082	0.00120656	0.000301639
Affx-80275519	6	129704311	5	4	1	331517	0.0015082	0.00120656	0.000301639
rs77996720	6	129711031	5	4	1	331517	0.0015082	0.00120656	0.000301639
rs117598117	6	129711302	5	4	1	331517	0.0015082	0.00120656	0.000301639
rs4599678	6	129712349	5	4	1	331517	0.0015082	0.00120656	0.000301639
Affx-89005052	6	129712680	5	4	1	331517	0.0015082	0.00120656	0.000301639
rs2437098	6	129714775	5	4	1	331517	0.0015082	0.00120656	0.000301639
rs2437094	6	129715399	5	4	1	331517	0.0015082	0.00120656	0.000301639
rs118059050	6	129715784	5	4	1	331517	0.0015082	0.00120656	0.000301639
rs6914003	6	129715822	5	4	1	331517	0.0015082	0.00120656	0.000301639
rs2437090	6	129717246	5	4	1	331517	0.0015082	0.00120656	0.000301639
rs12662729	6	129717442	5	4	1	331517	0.0015082	0.00120656	0.000301639
rs17057259	6	129720241	5	4	1	331517	0.0015082	0.00120656	0.000301639
rs114501367	6	129720298	5	4	1	331517	0.0015082	0.00120656	0.000301639
rs7356972	6	129720757	5	4	1	331517	0.0015082	0.00120656	0.000301639
rs3749878	6	129722425	5	4	1	331517	0.0015082	0.00120656	0.000301639
rs56173620	6	129722453	5	4	1	331517	0.0015082	0.00120656	0.000301639
Affx-52341188	6	129724945	5	4	1	331517	0.0015082	0.00120656	0.000301639
rs9388703	6	129726146	5	4	1	331517	0.0015082	0.00120656	0.000301639
rs115185672	6	129728761	5	4	1	331517	0.0015082	0.00120656	0.000301639
rs11154474	6	129732674	5	4	1	331517	0.0015082	0.00120656	0.000301639
rs117265661	6	129742466	5	4	1	331517	0.0015082	0.00120656	0.000301639
rs4273713	6	129747105	5	4	1	331517	0.0015082	0.00120656	0.000301639
rs9492323	6	129753452	4	4	0	331518	0.00120656	0.00120656	0
rs2437087	6	129758079	4	4	0	331518	0.00120656	0.00120656	0
rs73599214	6	129761361	4	4	0	331518	0.00120656	0.00120656	0
rs144155507	6	129762003	4	4	0	331518	0.00120656	0.00120656	0
rs56035053	6	129762036	4	4	0	331518	0.00120656	0.00120656	0
rs182064878	6	129762148	4	4	0	331518	0.00120656	0.00120656	0
rs57738384	6	129763368	4	4	0	331518	0.00120656	0.00120656	0
rs57450570	6	129763926	4	4	0	331518	0.00120656	0.00120656	0
rs117865174	6	129764354	4	4	0	331518	0.00120656	0.00120656	0
rs78880369	6	129775355	4	4	0	331518	0.00120656	0.00120656	0
rs9398905	6	129775957	4	4	0	331518	0.00120656	0.00120656	0
rs4897324	6	129780833	4	4	0	331518	0.00120656	0.00120656	0
rs10499159	6	129781192	4	4	0	331518	0.00120656	0.00120656	0
Affx-80230723	6	129781432	4	4	0	331518	0.00120656	0.00120656	0
rs80259516	6	129783563	4	4	0	331518	0.00120656	0.00120656	0
rs12195178	6	129793012	4	4	0	331518	0.00120656	0.00120656	0
rs6899741	6	129793363	4	4	0	331518	0.00120656	0.00120656	0
rs34367843	6	129794489	4	4	0	331518	0.00120656	0.00120656	0
rs988551	6	129797037	4	4	0	331518	0.00120656	0.00120656	0
rs7775030	6	129802971	4	4	0	331518	0.00120656	0.00120656	0
rs117077066	6	129803080	4	4	0	331518	0.00120656	0.00120656	0
rs2229848	6	129807629	4	4	0	331518	0.00120656	0.00120656	0
rs79275002	6	129812605	4	4	0	331518	0.00120656	0.00120656	0
rs2244008	6	129813053	4	4	0	331518	0.00120656	0.00120656	0
rs10499160	6	129814998	4	4	0	331518	0.00120656	0.00120656	0
rs77802019	6	129816855	4	4	0	331518	0.00120656	0.00120656	0
rs12193446	6	129820038	4	4	0	331518	0.00120656	0.00120656	0
rs58564339	6	129821582	4	4	0	331518	0.00120656	0.00120656	0
rs149210847	6	129823916	4	4	0	331518	0.00120656	0.00120656	0
rs6923431	6	129824754	4	4	0	331518	0.00120656	0.00120656	0
rs141479751	6	129828658	4	4	0	331518	0.00120656	0.00120656	0
rs201375881	6	129835746	4	4	0	331518	0.00120656	0.00120656	0
rs2297740	6	129835814	4	4	0	331518	0.00120656	0.00120656	0
rs55776770	6	129837320	4	4	0	331518	0.00120656	0.00120656	0
rs1049473	6	129837549	4	4	0	331518	0.00120656	0.00120656	0
rs17753229	6	129838734	4	4	0	331518	0.00120656	0.00120656	0
rs77374579	6	129841230	4	4	0	331518	0.00120656	0.00120656	0
rs12214392	6	129844740	4	4	0	331518	0.00120656	0.00120656	0
rs2018906	6	129847804	4	4	0	331518	0.00120656	0.00120656	0
rs113459536	6	129849264	4	4	0	331518	0.00120656	0.00120656	0
rs72980621	6	129853886	4	4	0	331518	0.00120656	0.00120656	0
rs9385497	6	129856375	4	4	0	331518	0.00120656	0.00120656	0
rs72980627	6	129860734	4	4	0	331518	0.00120656	0.00120656	0
rs117972683	6	129861191	4	4	0	331518	0.00120656	0.00120656	0
rs2275215	6	129861392	4	4	0	331518	0.00120656	0.00120656	0
rs117440266	6	129863730	4	4	0	331518	0.00120656	0.00120656	0
rs117300064	6	129872544	4	4	0	331518	0.00120656	0.00120656	0
rs17753919	6	129876647	4	4	0	331518	0.00120656	0.00120656	0
rs9321172	6	129877999	4	4	0	331518	0.00120656	0.00120656	0
rs117416439	6	129879417	4	4	0	331518	0.00120656	0.00120656	0
rs76985450	6	129879610	4	4	0	331518	0.00120656	0.00120656	0
rs10457526	6	129896501	5	4	1	331517	0.0015082	0.00120656	0.000301639
rs13213236	6	129899151	5	4	1	331517	0.0015082	0.00120656	0.000301639
rs111866973	6	129903503	5	4	1	331517	0.0015082	0.00120656	0.000301639
rs76608631	6	129903771	5	4	1	331517	0.0015082	0.00120656	0.000301639
rs4504494	6	129913087	5	4	1	331517	0.0015082	0.00120656	0.000301639
rs4895852	6	129915407	5	4	1	331517	0.0015082	0.00120656	0.000301639
rs75211619	6	129922335	5	4	1	331517	0.0015082	0.00120656	0.000301639
rs12193739	6	129925978	5	4	1	331517	0.0015082	0.00120656	0.000301639
rs4422639	6	129927604	5	4	1	331517	0.0015082	0.00120656	0.000301639
rs74748306	6	129929888	5	4	1	331517	0.0015082	0.00120656	0.000301639
rs77196540	6	129930774	5	4	1	331517	0.0015082	0.00120656	0.000301639
rs9388716	6	129936578	5	4	1	331517	0.0015082	0.00120656	0.000301639
rs28572189	6	129939012	5	4	1	331517	0.0015082	0.00120656	0.000301639
rs62422971	6	129942473	5	4	1	331517	0.0015082	0.00120656	0.000301639
rs9385504	6	129949705	5	4	1	331517	0.0015082	0.00120656	0.000301639
rs4291117	6	129952479	5	4	1	331517	0.0015082	0.00120656	0.000301639
rs11753915	6	129953275	5	4	1	331517	0.0015082	0.00120656	0.000301639
rs72984766	6	129956520	5	4	1	331517	0.0015082	0.00120656	0.000301639
rs150003221	6	129959721	5	4	1	331517	0.0015082	0.00120656	0.000301639
rs72984791	6	129965143	5	4	1	331517	0.0015082	0.00120656	0.000301639
rs188170662	6	129965432	5	4	1	331517	0.0015082	0.00120656	0.000301639
rs12192896	6	129974846	6	5	1	331516	0.00180983	0.0015082	0.000301639
rs6569617	6	129980436	6	5	1	331516	0.00180983	0.0015082	0.000301639
rs9388722	6	129982285	6	5	1	331516	0.00180983	0.0015082	0.000301639
rs929103	6	129993162	6	5	1	331516	0.00180983	0.0015082	0.000301639
rs12195164	6	129993700	6	5	1	331516	0.00180983	0.0015082	0.000301639
rs13203608	6	129993895	6	5	1	331516	0.00180983	0.0015082	0.000301639
rs9388723	6	129997515	6	5	1	331516	0.00180983	0.0015082	0.000301639
rs72986995	6	130001506	6	5	1	331516	0.00180983	0.0015082	0.000301639
rs1073246	6	130005699	6	5	1	331516	0.00180983	0.0015082	0.000301639
rs75900084	6	130006382	6	5	1	331516	0.00180983	0.0015082	0.000301639
rs12211400	6	130007477	6	5	1	331516	0.00180983	0.0015082	0.000301639
rs17467302	6	130012225	6	5	1	331516	0.00180983	0.0015082	0.000301639
rs13214415	6	130012270	6	5	1	331516	0.00180983	0.0015082	0.000301639
rs17057615	6	130012645	6	5	1	331516	0.00180983	0.0015082	0.000301639
rs9398917	6	130014226	6	5	1	331516	0.00180983	0.0015082	0.000301639
rs17057625	6	130015764	6	5	1	331516	0.00180983	0.0015082	0.000301639
rs1894641	6	130020950	6	5	1	331516	0.00180983	0.0015082	0.000301639
rs12529067	6	130023213	6	5	1	331516	0.00180983	0.0015082	0.000301639
rs2068686	6	130029790	7	6	1	331515	0.00211147	0.00180983	0.000301639
rs2068685	6	130029839	7	6	1	331515	0.00211147	0.00180983	0.000301639
rs3752536	6	130031215	7	6	1	331515	0.00211147	0.00180983	0.000301639
rs17057678	6	130031493	7	6	1	331515	0.00211147	0.00180983	0.000301639
rs12213388	6	130032745	7	6	1	331515	0.00211147	0.00180983	0.000301639
rs17057685	6	130032765	7	6	1	331515	0.00211147	0.00180983	0.000301639
rs9388726	6	130035812	7	6	1	331515	0.00211147	0.00180983	0.000301639
rs11154496	6	130035924	7	6	1	331515	0.00211147	0.00180983	0.000301639
rs12205840	6	130037920	7	6	1	331515	0.00211147	0.00180983	0.000301639
rs72983893	6	130041037	7	6	1	331515	0.00211147	0.00180983	0.000301639
rs13218146	6	130042832	7	6	1	331515	0.00211147	0.00180983	0.000301639
rs113066599	6	130045921	7	6	1	331515	0.00211147	0.00180983	0.000301639
rs72985915	6	130046452	7	6	1	331515	0.00211147	0.00180983	0.000301639
rs12212925	6	130046986	7	6	1	331515	0.00211147	0.00180983	0.000301639
rs74636743	6	130049545	6	6	0	331516	0.00180983	0.00180983	0
rs7753327	6	130050610	6	6	0	331516	0.00180983	0.00180983	0
rs34699829	6	130051925	6	6	0	331516	0.00180983	0.00180983	0
rs72986000	6	130052214	6	6	0	331516	0.00180983	0.00180983	0
rs2071909	6	130052769	6	6	0	331516	0.00180983	0.00180983	0
rs117064128	6	130053669	6	6	0	331516	0.00180983	0.00180983	0
rs71570977	6	130056536	6	6	0	331516	0.00180983	0.00180983	0
rs17469847	6	130056581	6	6	0	331516	0.00180983	0.00180983	0
rs116901592	6	130056718	6	6	0	331516	0.00180983	0.00180983	0
rs6569625	6	130058210	7	6	1	331515	0.00211147	0.00180983	0.000301639
rs17469966	6	130061044	7	6	1	331515	0.00211147	0.00180983	0.000301639
rs9483054	6	130064818	7	6	1	331515	0.00211147	0.00180983	0.000301639
rs79621669	6	130065289	7	6	1	331515	0.00211147	0.00180983	0.000301639
rs62421145	6	130067530	7	6	1	331515	0.00211147	0.00180983	0.000301639
rs62421146	6	130067644	7	6	1	331515	0.00211147	0.00180983	0.000301639
rs4451159	6	130071088	7	6	1	331515	0.00211147	0.00180983	0.000301639
rs77009522	6	130072008	7	6	1	331515	0.00211147	0.00180983	0.000301639
rs208866	6	130072843	7	6	1	331515	0.00211147	0.00180983	0.000301639
rs182320	6	130073291	7	6	1	331515	0.00211147	0.00180983	0.000301639
rs76126427	6	130075216	7	6	1	331515	0.00211147	0.00180983	0.000301639
rs35735554	6	130079059	6	5	1	331516	0.00180983	0.0015082	0.000301639
rs74506635	6	130079515	6	5	1	331516	0.00180983	0.0015082	0.000301639
rs183286	6	130080159	6	5	1	331516	0.00180983	0.0015082	0.000301639
rs72987942	6	130080560	6	5	1	331516	0.00180983	0.0015082	0.000301639
rs117563923	6	130080565	6	5	1	331516	0.00180983	0.0015082	0.000301639
rs17057830	6	130081673	6	5	1	331516	0.00180983	0.0015082	0.000301639
rs4897337	6	130084694	6	5	1	331516	0.00180983	0.0015082	0.000301639
rs73776383	6	130086164	6	5	1	331516	0.00180983	0.0015082	0.000301639
rs6928098	6	130088481	6	5	1	331516	0.00180983	0.0015082	0.000301639
rs12198824	6	130089137	6	5	1	331516	0.00180983	0.0015082	0.000301639
rs17471438	6	130089444	6	5	1	331516	0.00180983	0.0015082	0.000301639
rs56210631	6	130090425	6	5	1	331516	0.00180983	0.0015082	0.000301639
rs873518	6	130093522	6	5	1	331516	0.00180983	0.0015082	0.000301639
rs9372946	6	130094622	6	5	1	331516	0.00180983	0.0015082	0.000301639
rs117488048	6	130094750	6	5	1	331516	0.00180983	0.0015082	0.000301639
rs117094768	6	130103056	5	5	0	331517	0.0015082	0.0015082	0
rs4256453	6	130106117	5	5	0	331517	0.0015082	0.0015082	0
rs13218042	6	130113532	5	5	0	331517	0.0015082	0.0015082	0
rs4546510	6	130119966	5	5	0	331517	0.0015082	0.0015082	0
rs34261771	6	130125973	5	5	0	331517	0.0015082	0.0015082	0
rs9492381	6	130128115	5	5	0	331517	0.0015082	0.0015082	0
rs10080810	6	130133016	5	5	0	331517	0.0015082	0.0015082	0
rs11154506	6	130142270	5	5	0	331517	0.0015082	0.0015082	0
rs9388739	6	130144808	5	5	0	331517	0.0015082	0.0015082	0
rs6908690	6	130149758	5	5	0	331517	0.0015082	0.0015082	0
rs17395562	6	130151064	5	5	0	331517	0.0015082	0.0015082	0
rs7776426	6	130152520	5	5	0	331517	0.0015082	0.0015082	0
rs9492393	6	130154667	5	5	0	331517	0.0015082	0.0015082	0
rs146090235	6	130154706	5	5	0	331517	0.0015082	0.0015082	0
rs9492394	6	130155229	5	5	0	331517	0.0015082	0.0015082	0
rs17058068	6	130164789	5	5	0	331517	0.0015082	0.0015082	0
rs17396508	6	130164821	5	5	0	331517	0.0015082	0.0015082	0
rs146932263	6	130166999	5	5	0	331517	0.0015082	0.0015082	0
rs878613	6	130169545	5	5	0	331517	0.0015082	0.0015082	0
rs62421261	6	130171525	5	5	0	331517	0.0015082	0.0015082	0
rs72993271	6	130179361	5	5	0	331517	0.0015082	0.0015082	0
rs112847302	6	130183380	5	5	0	331517	0.0015082	0.0015082	0
rs73599605	6	130183688	5	5	0	331517	0.0015082	0.0015082	0
rs62421263	6	130188065	5	5	0	331517	0.0015082	0.0015082	0
rs75713615	6	130196355	5	5	0	331517	0.0015082	0.0015082	0
rs13196514	6	130196519	5	5	0	331517	0.0015082	0.0015082	0
rs12193819	6	130196752	5	5	0	331517	0.0015082	0.0015082	0
rs9968804	6	130211785	5	5	0	331517	0.0015082	0.0015082	0
rs9375674	6	130216510	5	5	0	331517	0.0015082	0.0015082	0
rs2039684	6	130251874	4	4	0	331518	0.00120656	0.00120656	0
rs12197285	6	130258638	5	4	1	331517	0.0015082	0.00120656	0.000301639
rs76041783	6	130259198	5	4	1	331517	0.0015082	0.00120656	0.000301639
rs114002323	6	130260363	5	4	1	331517	0.0015082	0.00120656	0.000301639
rs72985338	6	130261245	5	4	1	331517	0.0015082	0.00120656	0.000301639
rs74335032	6	130267413	5	4	1	331517	0.0015082	0.00120656	0.000301639
rs9492424	6	130269022	5	4	1	331517	0.0015082	0.00120656	0.000301639
rs6935571	6	130269045	5	4	1	331517	0.0015082	0.00120656	0.000301639
rs7742476	6	130270748	5	4	1	331517	0.0015082	0.00120656	0.000301639
rs55963329	6	130272811	5	4	1	331517	0.0015082	0.00120656	0.000301639
rs79332513	6	130276574	5	4	1	331517	0.0015082	0.00120656	0.000301639
rs17757727	6	130284346	5	4	1	331517	0.0015082	0.00120656	0.000301639
rs56353742	6	130289707	5	4	1	331517	0.0015082	0.00120656	0.000301639
rs117087533	6	130294438	5	4	1	331517	0.0015082	0.00120656	0.000301639
rs4897353	6	130294526	5	4	1	331517	0.0015082	0.00120656	0.000301639
rs75333495	6	130294821	5	4	1	331517	0.0015082	0.00120656	0.000301639
rs10457536	6	130299975	5	4	1	331517	0.0015082	0.00120656	0.000301639
rs9385529	6	130304725	5	4	1	331517	0.0015082	0.00120656	0.000301639
rs4897356	6	130310945	5	4	1	331517	0.0015082	0.00120656	0.000301639
rs7742491	6	130311455	5	4	1	331517	0.0015082	0.00120656	0.000301639
rs78271579	6	130313725	5	4	1	331517	0.0015082	0.00120656	0.000301639
rs6902109	6	130316559	5	4	1	331517	0.0015082	0.00120656	0.000301639
rs76124800	6	130316654	5	4	1	331517	0.0015082	0.00120656	0.000301639
rs13203469	6	130328399	5	4	1	331517	0.0015082	0.00120656	0.000301639
rs9492438	6	130334568	5	4	1	331517	0.0015082	0.00120656	0.000301639
rs113898003	6	130341235	5	4	1	331517	0.0015082	0.00120656	0.000301639
rs117926609	6	130348423	5	4	1	331517	0.0015082	0.00120656	0.000301639
rs78511374	6	130348472	5	4	1	331517	0.0015082	0.00120656	0.000301639
rs6569648	6	130349119	5	4	1	331517	0.0015082	0.00120656	0.000301639
rs72987384	6	130349515	5	4	1	331517	0.0015082	0.00120656	0.000301639
rs9398933	6	130350703	5	4	1	331517	0.0015082	0.00120656	0.000301639
rs79164338	6	130355340	5	4	1	331517	0.0015082	0.00120656	0.000301639
rs6899976	6	130358428	5	4	1	331517	0.0015082	0.00120656	0.000301639
rs4895864	6	130364482	5	4	1	331517	0.0015082	0.00120656	0.000301639
rs75575024	6	130370404	5	4	1	331517	0.0015082	0.00120656	0.000301639
Affx-89009412	6	130370860	0	0	0	331552	0	0	0
rs9388768	6	130374102	5	4	1	331517	0.0015082	0.00120656	0.000301639
Affx-80230738	6	130378647	5	4	1	331517	0.0015082	0.00120656	0.000301639
rs78862139	6	130382554	5	4	1	331517	0.0015082	0.00120656	0.000301639
rs13209890	6	130396545	5	4	1	331517	0.0015082	0.00120656	0.000301639
rs62421348	6	130400442	5	4	1	331517	0.0015082	0.00120656	0.000301639
rs141824361	6	130415458	5	4	1	331517	0.0015082	0.00120656	0.000301639
rs114869959	6	130416291	5	4	1	331517	0.0015082	0.00120656	0.000301639
rs12199027	6	130418172	5	4	1	331517	0.0015082	0.00120656	0.000301639
rs76510800	6	130419638	5	4	1	331517	0.0015082	0.00120656	0.000301639
Affx-27689180	6	130425317	5	4	1	331517	0.0015082	0.00120656	0.000301639
rs72991294	6	130428179	5	4	1	331517	0.0015082	0.00120656	0.000301639
rs17632964	6	130434930	5	4	1	331517	0.0015082	0.00120656	0.000301639
rs10485400	6	130444124	5	4	1	331517	0.0015082	0.00120656	0.000301639
rs72993008	6	130445031	5	4	1	331517	0.0015082	0.00120656	0.000301639
rs17633311	6	130448853	5	4	1	331517	0.0015082	0.00120656	0.000301639
rs7775285	6	130452600	5	4	1	331517	0.0015082	0.00120656	0.000301639
rs9321212	6	130455899	5	4	1	331517	0.0015082	0.00120656	0.000301639
rs17633592	6	130461076	5	4	1	331517	0.0015082	0.00120656	0.000301639
rs13218274	6	130461810	5	4	1	331517	0.0015082	0.00120656	0.000301639
rs11968072	6	130462041	5	4	1	331517	0.0015082	0.00120656	0.000301639
rs12214827	6	130464889	5	4	1	331517	0.0015082	0.00120656	0.000301639
rs41285304	6	130465404	5	4	1	331517	0.0015082	0.00120656	0.000301639
Affx-80294027	6	130465702	0	0	0	331552	0	0	0
Affx-80275523	6	130465849	5	4	1	331517	0.0015082	0.00120656	0.000301639
rs17706276	6	130466094	5	4	1	331517	0.0015082	0.00120656	0.000301639
Affx-80275524	6	130466546	5	4	1	331517	0.0015082	0.00120656	0.000301639
rs4897370	6	130466676	5	4	1	331517	0.0015082	0.00120656	0.000301639
rs2095452	6	130471063	5	4	1	331517	0.0015082	0.00120656	0.000301639
rs76283515	6	130474104	5	4	1	331517	0.0015082	0.00120656	0.000301639
rs72618513	6	130484705	5	4	1	331517	0.0015082	0.00120656	0.000301639
rs1932105	6	130485558	5	4	1	331517	0.0015082	0.00120656	0.000301639
rs117674408	6	130486513	5	4	1	331517	0.0015082	0.00120656	0.000301639
rs6939344	6	130487689	5	4	1	331517	0.0015082	0.00120656	0.000301639
rs9492472	6	130490969	5	4	1	331517	0.0015082	0.00120656	0.000301639
rs75180678	6	130495888	5	4	1	331517	0.0015082	0.00120656	0.000301639
rs79558335	6	130498001	5	4	1	331517	0.0015082	0.00120656	0.000301639
rs71572910	6	130498028	5	4	1	331517	0.0015082	0.00120656	0.000301639
rs9402219	6	130503306	5	4	1	331517	0.0015082	0.00120656	0.000301639
rs78427498	6	130504278	5	4	1	331517	0.0015082	0.00120656	0.000301639
rs140613051	6	130505247	5	4	1	331517	0.0015082	0.00120656	0.000301639
rs118113156	6	130507130	5	4	1	331517	0.0015082	0.00120656	0.000301639
rs9402220	6	130507542	5	4	1	331517	0.0015082	0.00120656	0.000301639
rs9492480	6	130508976	5	4	1	331517	0.0015082	0.00120656	0.000301639
rs17058492	6	130511949	5	4	1	331517	0.0015082	0.00120656	0.000301639
rs12197754	6	130521070	5	4	1	331517	0.0015082	0.00120656	0.000301639
rs138130162	6	130530720	5	4	1	331517	0.0015082	0.00120656	0.000301639
rs6569665	6	130533734	5	4	1	331517	0.0015082	0.00120656	0.000301639
rs11154534	6	130534150	5	4	1	331517	0.0015082	0.00120656	0.000301639
rs9492497	6	130541488	5	4	1	331517	0.0015082	0.00120656	0.000301639
rs41285312	6	130543839	5	4	1	331517	0.0015082	0.00120656	0.000301639
rs2326950	6	130549585	6	5	1	331516	0.00180983	0.0015082	0.000301639
rs17058579	6	130556845	6	5	1	331516	0.00180983	0.0015082	0.000301639
rs4897383	6	130558871	6	5	1	331516	0.00180983	0.0015082	0.000301639
rs72984568	6	130564527	0	0	0	331552	0	0	0
rs17635780	6	130566169	6	5	1	331516	0.00180983	0.0015082	0.000301639
rs117615284	6	130569678	6	5	1	331516	0.00180983	0.0015082	0.000301639
rs2064874	6	130569831	6	5	1	331516	0.00180983	0.0015082	0.000301639
rs117919234	6	130570400	6	5	1	331516	0.00180983	0.0015082	0.000301639
rs4513812	6	130594120	6	5	1	331516	0.00180983	0.0015082	0.000301639
rs12204611	6	130596579	6	5	1	331516	0.00180983	0.0015082	0.000301639
rs118010043	6	130599832	6	5	1	331516	0.00180983	0.0015082	0.000301639
rs12197194	6	130600056	6	5	1	331516	0.00180983	0.0015082	0.000301639
rs1513545	6	130602624	6	5	1	331516	0.00180983	0.0015082	0.000301639
rs117867182	6	130604402	6	5	1	331516	0.00180983	0.0015082	0.000301639
rs12211846	6	130613000	6	5	1	331516	0.00180983	0.0015082	0.000301639
rs4895877	6	130615569	6	5	1	331516	0.00180983	0.0015082	0.000301639
rs7755670	6	130619638	6	5	1	331516	0.00180983	0.0015082	0.000301639
rs76605144	6	130623035	6	5	1	331516	0.00180983	0.0015082	0.000301639
rs72992430	6	130649455	6	5	1	331516	0.00180983	0.0015082	0.000301639
rs184497214	6	130654064	6	5	1	331516	0.00180983	0.0015082	0.000301639
rs118119504	6	130661178	6	5	1	331516	0.00180983	0.0015082	0.000301639
rs6930509	6	130664561	6	5	1	331516	0.00180983	0.0015082	0.000301639
rs12527882	6	130691526	6	5	1	331516	0.00180983	0.0015082	0.000301639
rs113467938	6	130693453	6	5	1	331516	0.00180983	0.0015082	0.000301639
rs118011563	6	130698483	6	5	1	331516	0.00180983	0.0015082	0.000301639
rs117482405	6	130710514	6	5	1	331516	0.00180983	0.0015082	0.000301639
rs117827131	6	130736877	6	5	1	331516	0.00180983	0.0015082	0.000301639
rs10155668	6	130752428	6	5	1	331516	0.00180983	0.0015082	0.000301639
rs17190291	6	130754645	6	5	1	331516	0.00180983	0.0015082	0.000301639
rs6927593	6	130756944	6	5	1	331516	0.00180983	0.0015082	0.000301639
rs62432237	6	130759042	6	5	1	331516	0.00180983	0.0015082	0.000301639
rs117245910	6	130760028	6	5	1	331516	0.00180983	0.0015082	0.000301639
rs3813360	6	130761798	6	5	1	331516	0.00180983	0.0015082	0.000301639
rs12200105	6	130761804	6	5	1	331516	0.00180983	0.0015082	0.000301639
rs79097063	6	130761855	6	5	1	331516	0.00180983	0.0015082	0.000301639
rs12207253	6	130761867	6	5	1	331516	0.00180983	0.0015082	0.000301639
rs3813359	6	130761957	6	5	1	331516	0.00180983	0.0015082	0.000301639
rs17053432	6	130762287	6	5	1	331516	0.00180983	0.0015082	0.000301639
rs41285314	6	130762619	6	5	1	331516	0.00180983	0.0015082	0.000301639
rs41285318	6	130763998	5	4	1	331517	0.0015082	0.00120656	0.000301639
rs117397974	6	130769297	5	4	1	331517	0.0015082	0.00120656	0.000301639
rs6901603	6	130772152	5	4	1	331517	0.0015082	0.00120656	0.000301639
rs13212605	6	130773815	5	4	1	331517	0.0015082	0.00120656	0.000301639
rs113013741	6	130777635	5	4	1	331517	0.0015082	0.00120656	0.000301639
rs111754223	6	130777672	5	4	1	331517	0.0015082	0.00120656	0.000301639
rs17059090	6	130782474	5	4	1	331517	0.0015082	0.00120656	0.000301639
rs58918763	6	130782893	5	4	1	331517	0.0015082	0.00120656	0.000301639
rs13218402	6	130785590	5	4	1	331517	0.0015082	0.00120656	0.000301639
rs11154584	6	130787438	5	4	1	331517	0.0015082	0.00120656	0.000301639
rs78888019	6	130787592	0	0	0	331552	0	0	0
rs9492602	6	130789541	5	4	1	331517	0.0015082	0.00120656	0.000301639
rs9375714	6	130791713	5	4	1	331517	0.0015082	0.00120656	0.000301639
rs62432887	6	130795738	5	4	1	331517	0.0015082	0.00120656	0.000301639
rs1980721	6	130804595	5	4	1	331517	0.0015082	0.00120656	0.000301639
rs17059135	6	130805934	5	4	1	331517	0.0015082	0.00120656	0.000301639
rs6912007	6	130806839	5	4	1	331517	0.0015082	0.00120656	0.000301639
rs62432889	6	130810301	5	4	1	331517	0.0015082	0.00120656	0.000301639
rs76424216	6	130817076	5	4	1	331517	0.0015082	0.00120656	0.000301639
rs2876086	6	130818014	5	4	1	331517	0.0015082	0.00120656	0.000301639
rs1203352	6	130820232	5	4	1	331517	0.0015082	0.00120656	0.000301639
rs76764842	6	130824481	0	0	0	331552	0	0	0
rs77744620	6	130826788	5	4	1	331517	0.0015082	0.00120656	0.000301639
rs9398944	6	130830735	5	4	1	331517	0.0015082	0.00120656	0.000301639
rs17059162	6	130832818	5	4	1	331517	0.0015082	0.00120656	0.000301639
rs7771642	6	130841206	5	4	1	331517	0.0015082	0.00120656	0.000301639
rs17801702	6	130846891	5	4	1	331517	0.0015082	0.00120656	0.000301639
rs77778890	6	130849907	5	4	1	331517	0.0015082	0.00120656	0.000301639
rs117196415	6	130851298	0	0	0	331552	0	0	0
rs17059212	6	130868894	5	4	1	331517	0.0015082	0.00120656	0.000301639
rs9321230	6	130868993	5	4	1	331517	0.0015082	0.00120656	0.000301639
rs117813189	6	130873275	5	4	1	331517	0.0015082	0.00120656	0.000301639
rs111682517	6	130881550	5	4	1	331517	0.0015082	0.00120656	0.000301639
rs117108018	6	130883598	5	4	1	331517	0.0015082	0.00120656	0.000301639
rs7745584	6	130891047	5	4	1	331517	0.0015082	0.00120656	0.000301639
rs111557385	6	130893999	5	4	1	331517	0.0015082	0.00120656	0.000301639
rs9321240	6	130896104	5	4	1	331517	0.0015082	0.00120656	0.000301639
rs4897437	6	130896619	5	4	1	331517	0.0015082	0.00120656	0.000301639
rs57530152	6	130903951	5	4	1	331517	0.0015082	0.00120656	0.000301639
rs7745661	6	130913854	5	4	1	331517	0.0015082	0.00120656	0.000301639
rs9402253	6	130914161	5	4	1	331517	0.0015082	0.00120656	0.000301639
rs75409044	6	130915036	5	4	1	331517	0.0015082	0.00120656	0.000301639
rs11968607	6	130918753	5	4	1	331517	0.0015082	0.00120656	0.000301639
rs74888167	6	130920363	0	0	0	331552	0	0	0
rs114805946	6	130921428	5	4	1	331517	0.0015082	0.00120656	0.000301639
rs9483149	6	130922149	5	4	1	331517	0.0015082	0.00120656	0.000301639
rs117475544	6	130923487	5	4	1	331517	0.0015082	0.00120656	0.000301639
rs6569693	6	130924497	5	4	1	331517	0.0015082	0.00120656	0.000301639
rs77494964	6	130925595	5	4	1	331517	0.0015082	0.00120656	0.000301639
rs62431588	6	130927407	5	4	1	331517	0.0015082	0.00120656	0.000301639
rs79346731	6	130927624	5	4	1	331517	0.0015082	0.00120656	0.000301639
rs4895890	6	130941233	5	4	1	331517	0.0015082	0.00120656	0.000301639
rs6924980	6	130943247	5	4	1	331517	0.0015082	0.00120656	0.000301639
rs72992203	6	130956724	5	4	1	331517	0.0015082	0.00120656	0.000301639
rs9388820	6	130962268	5	4	1	331517	0.0015082	0.00120656	0.000301639
rs9372971	6	130964437	5	4	1	331517	0.0015082	0.00120656	0.000301639
rs9492683	6	130967588	5	4	1	331517	0.0015082	0.00120656	0.000301639
rs13218604	6	130969493	5	4	1	331517	0.0015082	0.00120656	0.000301639
rs9375755	6	130979564	5	4	1	331517	0.0015082	0.00120656	0.000301639
rs12205141	6	130983313	5	4	1	331517	0.0015082	0.00120656	0.000301639
rs192339372	6	130992314	5	4	1	331517	0.0015082	0.00120656	0.000301639
rs5027240	6	130993977	5	4	1	331517	0.0015082	0.00120656	0.000301639
rs78146725	6	130996367	5	4	1	331517	0.0015082	0.00120656	0.000301639
rs10457555	6	131006728	5	4	1	331517	0.0015082	0.00120656	0.000301639
rs1567262	6	131020856	5	4	1	331517	0.0015082	0.00120656	0.000301639
rs1032614	6	131034807	5	4	1	331517	0.0015082	0.00120656	0.000301639
rs76555593	6	131044101	5	4	1	331517	0.0015082	0.00120656	0.000301639
rs12190916	6	131045693	5	4	1	331517	0.0015082	0.00120656	0.000301639
rs77420236	6	131045721	5	4	1	331517	0.0015082	0.00120656	0.000301639
rs10872374	6	131046209	5	4	1	331517	0.0015082	0.00120656	0.000301639
rs6935004	6	131047028	5	4	1	331517	0.0015082	0.00120656	0.000301639
rs4897454	6	131047237	5	4	1	331517	0.0015082	0.00120656	0.000301639
rs12200738	6	131051390	5	4	1	331517	0.0015082	0.00120656	0.000301639
rs6917370	6	131051544	5	4	1	331517	0.0015082	0.00120656	0.000301639
rs6941617	6	131055540	5	4	1	331517	0.0015082	0.00120656	0.000301639
rs12524344	6	131059453	5	4	1	331517	0.0015082	0.00120656	0.000301639
rs72996225	6	131066354	5	4	1	331517	0.0015082	0.00120656	0.000301639
rs78319602	6	131069462	5	4	1	331517	0.0015082	0.00120656	0.000301639
rs72996238	6	131079572	5	4	1	331517	0.0015082	0.00120656	0.000301639
rs13200945	6	131090082	5	4	1	331517	0.0015082	0.00120656	0.000301639
rs62425266	6	131092537	5	4	1	331517	0.0015082	0.00120656	0.000301639
rs212288	6	131100275	5	4	1	331517	0.0015082	0.00120656	0.000301639
rs12207401	6	131100459	5	4	1	331517	0.0015082	0.00120656	0.000301639
rs2326989	6	131100525	5	4	1	331517	0.0015082	0.00120656	0.000301639
rs10485096	6	131111501	5	4	1	331517	0.0015082	0.00120656	0.000301639
rs12527906	6	131112116	5	4	1	331517	0.0015082	0.00120656	0.000301639
rs11758228	6	131131650	6	5	1	331516	0.00180983	0.0015082	0.000301639
rs7744295	6	131131934	6	5	1	331516	0.00180983	0.0015082	0.000301639
rs9388853	6	131137002	6	5	1	331516	0.00180983	0.0015082	0.000301639
rs61741242	6	131148644	5	5	0	331517	0.0015082	0.0015082	0
rs1044303	6	131148737	5	5	0	331517	0.0015082	0.0015082	0
rs80139261	6	131150164	5	5	0	331517	0.0015082	0.0015082	0
rs74910704	6	131153681	5	5	0	331517	0.0015082	0.0015082	0
rs872577	6	131167937	5	5	0	331517	0.0015082	0.0015082	0
rs61731767	6	131179302	6	6	0	331516	0.00180983	0.00180983	0
rs13217139	6	131194481	6	6	0	331516	0.00180983	0.00180983	0
rs150113551	6	131206394	6	6	0	331516	0.00180983	0.00180983	0
rs75349418	6	131210019	6	6	0	331516	0.00180983	0.00180983	0
rs10499177	6	131215821	6	6	0	331516	0.00180983	0.00180983	0
rs17832408	6	131217064	6	6	0	331516	0.00180983	0.00180983	0
rs45585737	6	131220610	6	6	0	331516	0.00180983	0.00180983	0
rs142296383	6	131220689	6	6	0	331516	0.00180983	0.00180983	0
rs41285324	6	131222201	6	6	0	331516	0.00180983	0.00180983	0
rs117767635	6	131222232	6	6	0	331516	0.00180983	0.00180983	0
rs117254608	6	131246798	6	6	0	331516	0.00180983	0.00180983	0
rs7769153	6	131256364	6	6	0	331516	0.00180983	0.00180983	0
rs117135813	6	131258259	6	6	0	331516	0.00180983	0.00180983	0
rs79834376	6	131268756	6	6	0	331516	0.00180983	0.00180983	0
rs80187274	6	131274857	6	6	0	331516	0.00180983	0.00180983	0
rs35291891	6	131279281	6	6	0	331516	0.00180983	0.00180983	0
rs6941712	6	131282210	6	6	0	331516	0.00180983	0.00180983	0
rs117644667	6	131297514	5	5	0	331517	0.0015082	0.0015082	0
rs4895901	6	131307182	5	5	0	331517	0.0015082	0.0015082	0
rs77093815	6	131307552	5	5	0	331517	0.0015082	0.0015082	0
rs79253164	6	131325448	6	5	1	331516	0.00180983	0.0015082	0.000301639
rs6921207	6	131327956	6	5	1	331516	0.00180983	0.0015082	0.000301639
rs9375797	6	131345517	7	5	2	331515	0.00211147	0.0015082	0.000603278
rs1855078	6	131351103	7	5	2	331515	0.00211147	0.0015082	0.000603278
rs1332491	6	131356655	7	5	2	331515	0.00211147	0.0015082	0.000603278
rs9483210	6	131388024	7	5	2	331515	0.00211147	0.0015082	0.000603278
rs951251	6	131391212	7	5	2	331515	0.00211147	0.0015082	0.000603278
rs117189659	6	131394204	7	5	2	331515	0.00211147	0.0015082	0.000603278
rs4897493	6	131394493	7	5	2	331515	0.00211147	0.0015082	0.000603278
rs72989823	6	131400203	7	5	2	331515	0.00211147	0.0015082	0.000603278
rs72989827	6	131404919	7	5	2	331515	0.00211147	0.0015082	0.000603278
rs4897496	6	131405141	7	5	2	331515	0.00211147	0.0015082	0.000603278
rs72989830	6	131405604	7	5	2	331515	0.00211147	0.0015082	0.000603278
rs76338277	6	131425441	7	5	2	331515	0.00211147	0.0015082	0.000603278
rs76149332	6	131426405	7	5	2	331515	0.00211147	0.0015082	0.000603278
rs7769831	6	131433676	7	5	2	331515	0.00211147	0.0015082	0.000603278
rs75700298	6	131437678	7	5	2	331515	0.00211147	0.0015082	0.000603278
rs9492827	6	131438561	7	5	2	331515	0.00211147	0.0015082	0.000603278
rs62422414	6	131439716	7	5	2	331515	0.00211147	0.0015082	0.000603278
rs516473	6	131443843	7	5	2	331515	0.00211147	0.0015082	0.000603278
rs9372991	6	131452054	7	5	2	331515	0.00211147	0.0015082	0.000603278
rs79212517	6	131455518	7	5	2	331515	0.00211147	0.0015082	0.000603278
rs6569733	6	131457657	7	5	2	331515	0.00211147	0.0015082	0.000603278
rs2222783	6	131457785	7	5	2	331515	0.00211147	0.0015082	0.000603278
rs73633154	6	131459186	7	5	2	331515	0.00211147	0.0015082	0.000603278
rs6942184	6	131467107	8	6	2	331514	0.00241311	0.00180983	0.000603278
rs2761285	6	131468158	8	6	2	331514	0.00241311	0.00180983	0.000603278
rs12204474	6	131472148	8	6	2	331514	0.00241311	0.00180983	0.000603278
rs11965549	6	131476528	8	6	2	331514	0.00241311	0.00180983	0.000603278
rs56041062	6	131485761	8	6	2	331514	0.00241311	0.00180983	0.000603278
rs145909307	6	131486272	8	6	2	331514	0.00241311	0.00180983	0.000603278
rs148672116	6	131490396	8	6	2	331514	0.00241311	0.00180983	0.000603278
rs1408027	6	131490472	8	6	2	331514	0.00241311	0.00180983	0.000603278
rs9321275	6	131493218	8	6	2	331514	0.00241311	0.00180983	0.000603278
rs17183507	6	131499639	8	6	2	331514	0.00241311	0.00180983	0.000603278
rs7768335	6	131505745	8	6	2	331514	0.00241311	0.00180983	0.000603278
rs1190788	6	131520655	8	6	2	331514	0.00241311	0.00180983	0.000603278
rs34324046	6	131520691	8	6	2	331514	0.00241311	0.00180983	0.000603278
rs116906126	6	131538629	6	6	0	331516	0.00180983	0.00180983	0
rs112909512	6	131539851	6	6	0	331516	0.00180983	0.00180983	0
rs12215812	6	131541438	6	6	0	331516	0.00180983	0.00180983	0
rs10484763	6	131549060	6	6	0	331516	0.00180983	0.00180983	0
rs11753124	6	131550149	6	6	0	331516	0.00180983	0.00180983	0
rs200742770	6	131574195	6	6	0	331516	0.00180983	0.00180983	0
rs75068263	6	131575350	6	6	0	331516	0.00180983	0.00180983	0
rs3777487	6	131584810	6	6	0	331516	0.00180983	0.00180983	0
rs6910935	6	131587157	6	6	0	331516	0.00180983	0.00180983	0
rs3777491	6	131590766	6	6	0	331516	0.00180983	0.00180983	0
Affx-80275534	6	131602773	5	5	0	331517	0.0015082	0.0015082	0
rs34796711	6	131602819	5	5	0	331517	0.0015082	0.0015082	0
rs1407532	6	131609166	5	5	0	331517	0.0015082	0.0015082	0
rs74421933	6	131612518	5	5	0	331517	0.0015082	0.0015082	0
rs72993174	6	131624690	5	5	0	331517	0.0015082	0.0015082	0
rs55834407	6	131626163	5	5	0	331517	0.0015082	0.0015082	0
rs118112584	6	131631440	6	6	0	331516	0.00180983	0.00180983	0
rs117930089	6	131638103	6	6	0	331516	0.00180983	0.00180983	0
rs1322595	6	131639635	6	6	0	331516	0.00180983	0.00180983	0
rs2104270	6	131650385	7	7	0	331515	0.00211147	0.00211147	0
rs183584528	6	131666231	7	7	0	331515	0.00211147	0.00211147	0
rs2181572	6	131666295	7	7	0	331515	0.00211147	0.00211147	0
rs17575445	6	131671255	7	7	0	331515	0.00211147	0.00211147	0
rs34045545	6	131675492	7	7	0	331515	0.00211147	0.00211147	0
rs9483259	6	131684994	7	7	0	331515	0.00211147	0.00211147	0
rs116984310	6	131689859	7	7	0	331515	0.00211147	0.00211147	0
rs78938768	6	131690212	7	7	0	331515	0.00211147	0.00211147	0
rs6939316	6	131691964	7	7	0	331515	0.00211147	0.00211147	0
rs117313755	6	131697244	7	7	0	331515	0.00211147	0.00211147	0
rs117097270	6	131699334	7	7	0	331515	0.00211147	0.00211147	0
rs2146825	6	131708393	7	7	0	331515	0.00211147	0.00211147	0
rs6927380	6	131708697	7	7	0	331515	0.00211147	0.00211147	0
rs67168999	6	131730467	7	7	0	331515	0.00211147	0.00211147	0
rs2143776	6	131730507	7	7	0	331515	0.00211147	0.00211147	0
rs78786237	6	131730900	7	7	0	331515	0.00211147	0.00211147	0
rs116845389	6	131731067	7	7	0	331515	0.00211147	0.00211147	0
rs722027	6	131737654	7	7	0	331515	0.00211147	0.00211147	0
rs12208545	6	131738064	7	7	0	331515	0.00211147	0.00211147	0
rs80200504	6	131741303	7	7	0	331515	0.00211147	0.00211147	0
rs72995302	6	131753677	7	7	0	331515	0.00211147	0.00211147	0
rs2327150	6	131760040	7	7	0	331515	0.00211147	0.00211147	0
rs2608903	6	131763378	7	7	0	331515	0.00211147	0.00211147	0
rs75730196	6	131769095	7	7	0	331515	0.00211147	0.00211147	0
rs72997228	6	131770904	7	7	0	331515	0.00211147	0.00211147	0
rs112140035	6	131772874	7	7	0	331515	0.00211147	0.00211147	0
rs1304667	6	131775051	7	7	0	331515	0.00211147	0.00211147	0
rs2516282	6	131780927	7	7	0	331515	0.00211147	0.00211147	0
rs12717182	6	131783628	7	7	0	331515	0.00211147	0.00211147	0
rs2608928	6	131791871	7	7	0	331515	0.00211147	0.00211147	0
rs7755301	6	131799536	7	7	0	331515	0.00211147	0.00211147	0
rs2446220	6	131805384	7	7	0	331515	0.00211147	0.00211147	0
rs2807278	6	131809920	7	7	0	331515	0.00211147	0.00211147	0
rs2608970	6	131811469	7	7	0	331515	0.00211147	0.00211147	0
rs2807285	6	131812366	7	7	0	331515	0.00211147	0.00211147	0
rs2781653	6	131816346	7	7	0	331515	0.00211147	0.00211147	0
rs78997368	6	131819408	7	7	0	331515	0.00211147	0.00211147	0
rs80121121	6	131823710	7	7	0	331515	0.00211147	0.00211147	0
rs77486401	6	131824481	7	7	0	331515	0.00211147	0.00211147	0
rs62422525	6	131831213	7	7	0	331515	0.00211147	0.00211147	0
rs140987804	6	131841909	7	7	0	331515	0.00211147	0.00211147	0
rs112224394	6	131844438	7	7	0	331515	0.00211147	0.00211147	0
rs4897530	6	131853921	7	7	0	331515	0.00211147	0.00211147	0
rs9493022	6	131857907	7	7	0	331515	0.00211147	0.00211147	0
rs72999236	6	131869385	7	7	0	331515	0.00211147	0.00211147	0
rs2608912	6	131869783	7	7	0	331515	0.00211147	0.00211147	0
rs117323493	6	131882313	7	7	0	331515	0.00211147	0.00211147	0
rs79927233	6	131889124	8	7	1	331514	0.00241311	0.00211147	0.000301639
rs2781659	6	131891820	8	7	1	331514	0.00241311	0.00211147	0.000301639
rs104893944	6	131897806	8	7	1	331514	0.00241311	0.00211147	0.000301639
rs2246012	6	131898208	8	7	1	331514	0.00241311	0.00211147	0.000301639
rs117272946	6	131898555	8	7	1	331514	0.00241311	0.00211147	0.000301639
rs76770001	6	131899608	8	7	1	331514	0.00241311	0.00211147	0.000301639
rs111885649	6	131900469	8	7	1	331514	0.00241311	0.00211147	0.000301639
Affx-86886494	6	131904532	8	7	1	331514	0.00241311	0.00211147	0.000301639
rs17599586	6	131904719	8	7	1	331514	0.00241311	0.00211147	0.000301639
Affx-80230762	6	131910600	8	7	1	331514	0.00241311	0.00211147	0.000301639
rs150598354	6	131910684	8	7	1	331514	0.00241311	0.00211147	0.000301639
rs151146987	6	131910772	8	7	1	331514	0.00241311	0.00211147	0.000301639
rs17060430	6	131918737	8	7	1	331514	0.00241311	0.00211147	0.000301639
Affx-80275537	6	131919703	8	7	1	331514	0.00241311	0.00211147	0.000301639
Affx-89007447	6	131919719	8	7	1	331514	0.00241311	0.00211147	0.000301639
Affx-89015423	6	131924269	8	7	1	331514	0.00241311	0.00211147	0.000301639
rs79187133	6	131924746	8	7	1	331514	0.00241311	0.00211147	0.000301639
rs10499183	6	131940484	7	6	1	331515	0.00211147	0.00180983	0.000301639
rs12526077	6	131940896	7	6	1	331515	0.00211147	0.00180983	0.000301639
rs78670628	6	131945474	9	6	3	331513	0.00271475	0.00180983	0.000904917
rs9375819	6	131958485	12	9	3	331510	0.00361967	0.00271475	0.000904917
rs41285342	6	131962602	14	11	3	331508	0.00422295	0.00331803	0.000904917
rs41286144	6	131962632	14	11	3	331508	0.00422295	0.00331803	0.000904917
rs17060499	6	131969391	14	11	3	331508	0.00422295	0.00331803	0.000904917
Affx-52266945	6	131971244	14	11	3	331508	0.00422295	0.00331803	0.000904917
rs41286146	6	131973579	14	11	3	331508	0.00422295	0.00331803	0.000904917
rs201880019	6	131973685	14	11	3	331508	0.00422295	0.00331803	0.000904917
rs12665245	6	131974983	14	11	3	331508	0.00422295	0.00331803	0.000904917
rs55824194	6	131978117	14	11	3	331508	0.00422295	0.00331803	0.000904917
rs140711267	6	131979561	14	11	3	331508	0.00422295	0.00331803	0.000904917
rs9483311	6	131979652	14	11	3	331508	0.00422295	0.00331803	0.000904917
rs7762879	6	131991532	13	11	2	331509	0.00392131	0.00331803	0.000603278
rs111898095	6	131996046	13	11	2	331509	0.00392131	0.00331803	0.000603278
rs3883882	6	131999582	13	11	2	331509	0.00392131	0.00331803	0.000603278
rs117388761	6	132000015	13	11	2	331509	0.00392131	0.00331803	0.000603278
rs118064549	6	132003445	13	11	2	331509	0.00392131	0.00331803	0.000603278
Affx-27709547	6	132005180	13	11	2	331509	0.00392131	0.00331803	0.000603278
rs79236697	6	132010683	14	11	3	331508	0.00422295	0.00331803	0.000904917
rs55931014	6	132011439	14	11	3	331508	0.00422295	0.00331803	0.000904917
rs77304124	6	132011859	14	11	3	331508	0.00422295	0.00331803	0.000904917
rs76480297	6	132038868	16	13	3	331506	0.00482623	0.00392131	0.000904917
rs73001219	6	132039779	16	13	3	331506	0.00482623	0.00392131	0.000904917
rs73001222	6	132040362	16	13	3	331506	0.00482623	0.00392131	0.000904917
rs58038770	6	132045180	16	13	3	331506	0.00482623	0.00392131	0.000904917
rs77627858	6	132047523	16	13	3	331506	0.00482623	0.00392131	0.000904917
rs17185166	6	132049507	16	13	3	331506	0.00482623	0.00392131	0.000904917
Affx-27710176	6	132052750	16	13	3	331506	0.00482623	0.00392131	0.000904917
rs7745372	6	132052798	16	13	3	331506	0.00482623	0.00392131	0.000904917
rs79330887	6	132055607	16	13	3	331506	0.00482623	0.00392131	0.000904917
rs365475	6	132055621	16	13	3	331506	0.00482623	0.00392131	0.000904917
Affx-80275544	6	132059187	16	13	3	331506	0.00482623	0.00392131	0.000904917
rs17601580	6	132061420	16	13	3	331506	0.00482623	0.00392131	0.000904917
rs60069958	6	132065058	16	13	3	331506	0.00482623	0.00392131	0.000904917
rs62424763	6	132067478	16	13	3	331506	0.00482623	0.00392131	0.000904917
rs61741320	6	132068040	16	13	3	331506	0.00482623	0.00392131	0.000904917
rs4383836	6	132071193	16	13	3	331506	0.00482623	0.00392131	0.000904917
rs9493086	6	132075060	16	13	3	331506	0.00482623	0.00392131	0.000904917
rs75313227	6	132077640	16	13	3	331506	0.00482623	0.00392131	0.000904917
rs17602105	6	132087027	16	13	3	331506	0.00482623	0.00392131	0.000904917
rs76940789	6	132088024	16	13	3	331506	0.00482623	0.00392131	0.000904917
rs149887157	6	132090061	16	13	3	331506	0.00482623	0.00392131	0.000904917
rs12524635	6	132093502	16	13	3	331506	0.00482623	0.00392131	0.000904917
rs6941750	6	132093691	16	13	3	331506	0.00482623	0.00392131	0.000904917
rs78644805	6	132095086	16	13	3	331506	0.00482623	0.00392131	0.000904917
rs78231648	6	132097906	16	13	3	331506	0.00482623	0.00392131	0.000904917
rs117992733	6	132101233	16	13	3	331506	0.00482623	0.00392131	0.000904917
rs74868644	6	132106633	16	13	3	331506	0.00482623	0.00392131	0.000904917
rs11963970	6	132110882	16	13	3	331506	0.00482623	0.00392131	0.000904917
rs9493099	6	132113403	16	13	3	331506	0.00482623	0.00392131	0.000904917
rs9385584	6	132124599	16	13	3	331506	0.00482623	0.00392131	0.000904917
rs55778495	6	132126687	16	13	3	331506	0.00482623	0.00392131	0.000904917
rs766592	6	132131601	16	13	3	331506	0.00482623	0.00392131	0.000904917
rs1107183	6	132132739	16	13	3	331506	0.00482623	0.00392131	0.000904917
rs9493103	6	132134751	16	13	3	331506	0.00482623	0.00392131	0.000904917
rs9388917	6	132136025	16	13	3	331506	0.00482623	0.00392131	0.000904917
rs72983650	6	132138138	16	13	3	331506	0.00482623	0.00392131	0.000904917
rs111400344	6	132138991	16	13	3	331506	0.00482623	0.00392131	0.000904917
rs10457576	6	132147405	16	13	3	331506	0.00482623	0.00392131	0.000904917
rs117080755	6	132149076	16	13	3	331506	0.00482623	0.00392131	0.000904917
rs7771242	6	132151046	16	13	3	331506	0.00482623	0.00392131	0.000904917
rs9398996	6	132153305	16	13	3	331506	0.00482623	0.00392131	0.000904917
rs74718852	6	132154988	16	13	3	331506	0.00482623	0.00392131	0.000904917
rs7775386	6	132157149	16	13	3	331506	0.00482623	0.00392131	0.000904917
rs858345	6	132163617	14	13	1	331508	0.00422295	0.00392131	0.000301639
rs4141767	6	132165007	14	13	1	331508	0.00422295	0.00392131	0.000301639
rs9402348	6	132167676	14	13	1	331508	0.00422295	0.00392131	0.000301639
rs1044498	6	132172368	14	13	1	331508	0.00422295	0.00392131	0.000301639
rs6569763	6	132174630	14	13	1	331508	0.00422295	0.00392131	0.000301639
Affx-89019867	6	132176095	14	13	1	331508	0.00422295	0.00392131	0.000301639
Affx-89009282	6	132179841	14	13	1	331508	0.00422295	0.00392131	0.000301639
Affx-80230784	6	132181526	14	13	1	331508	0.00422295	0.00392131	0.000301639
rs143771474	6	132181557	14	13	1	331508	0.00422295	0.00392131	0.000301639
rs190947144	6	132181591	14	13	1	331508	0.00422295	0.00392131	0.000301639
rs148462924	6	132193216	14	13	1	331508	0.00422295	0.00392131	0.000301639
rs7769712	6	132193395	14	13	1	331508	0.00422295	0.00392131	0.000301639
rs143393727	6	132201050	14	13	1	331508	0.00422295	0.00392131	0.000301639
rs1799774	6	132203470	14	13	1	331508	0.00422295	0.00392131	0.000301639
rs28933977	6	132206079	14	13	1	331508	0.00422295	0.00392131	0.000301639
rs147346173	6	132206089	14	13	1	331508	0.00422295	0.00392131	0.000301639
Affx-80230794	6	132206134	14	13	1	331508	0.00422295	0.00392131	0.000301639
rs12202373	6	132209701	13	13	0	331509	0.00392131	0.00392131	0
rs117941298	6	132209893	13	13	0	331509	0.00392131	0.00392131	0
rs140729669	6	132211497	13	13	0	331509	0.00392131	0.00392131	0
rs8192683	6	132211530	13	13	0	331509	0.00392131	0.00392131	0
rs184483616	6	132211535	13	13	0	331509	0.00392131	0.00392131	0
Affx-80275549	6	132211580	13	13	0	331509	0.00392131	0.00392131	0
rs11154647	6	132212752	13	13	0	331509	0.00392131	0.00392131	0
rs7754859	6	132212808	13	13	0	331509	0.00392131	0.00392131	0
rs117531639	6	132213727	13	13	0	331509	0.00392131	0.00392131	0
rs7753048	6	132217687	13	13	0	331509	0.00392131	0.00392131	0
rs9493132	6	132233105	11	11	0	331511	0.00331803	0.00331803	0
rs76918874	6	132234103	11	11	0	331511	0.00331803	0.00331803	0
rs7760155	6	132234745	11	11	0	331511	0.00331803	0.00331803	0
rs9375850	6	132243536	11	11	0	331511	0.00331803	0.00331803	0
rs9388947	6	132244672	11	11	0	331511	0.00331803	0.00331803	0
rs57896928	6	132247604	11	11	0	331511	0.00331803	0.00331803	0
rs6910228	6	132253980	11	11	0	331511	0.00331803	0.00331803	0
rs12214123	6	132255318	11	11	0	331511	0.00331803	0.00331803	0
rs55707860	6	132257023	11	11	0	331511	0.00331803	0.00331803	0
rs12523697	6	132258024	11	11	0	331511	0.00331803	0.00331803	0
rs12529636	6	132259721	11	11	0	331511	0.00331803	0.00331803	0
rs145113138	6	132261012	11	11	0	331511	0.00331803	0.00331803	0
rs56292764	6	132264494	11	11	0	331511	0.00331803	0.00331803	0
rs79594169	6	132267318	11	11	0	331511	0.00331803	0.00331803	0
rs73779158	6	132267818	11	11	0	331511	0.00331803	0.00331803	0
rs78494950	6	132268993	11	11	0	331511	0.00331803	0.00331803	0
rs12206863	6	132269042	11	11	0	331511	0.00331803	0.00331803	0
rs141716795	6	132270522	11	11	0	331511	0.00331803	0.00331803	0
rs45488997	6	132271689	11	11	0	331511	0.00331803	0.00331803	0
rs111925608	6	132272404	0	0	0	331552	0	0	0
rs9493150	6	132273991	11	11	0	331511	0.00331803	0.00331803	0
rs7747601	6	132276904	11	11	0	331511	0.00331803	0.00331803	0
rs12527379	6	132279840	11	11	0	331511	0.00331803	0.00331803	0
rs10872387	6	132282311	11	11	0	331511	0.00331803	0.00331803	0
rs78768224	6	132292374	11	11	0	331511	0.00331803	0.00331803	0
rs12214915	6	132301180	11	11	0	331511	0.00331803	0.00331803	0
rs233922	6	132314204	11	11	0	331511	0.00331803	0.00331803	0
rs111675465	6	132315883	11	11	0	331511	0.00331803	0.00331803	0
rs12193041	6	132338996	10	10	0	331512	0.00301639	0.00301639	0
rs117978311	6	132339226	10	10	0	331512	0.00301639	0.00301639	0
rs79709746	6	132365928	9	9	0	331513	0.00271475	0.00271475	0
rs72987759	6	132370154	9	9	0	331513	0.00271475	0.00271475	0
rs68052689	6	132385732	9	9	0	331513	0.00271475	0.00271475	0
rs75279813	6	132387419	9	9	0	331513	0.00271475	0.00271475	0
rs10457578	6	132389920	9	9	0	331513	0.00271475	0.00271475	0
rs112847722	6	132394082	9	9	0	331513	0.00271475	0.00271475	0
rs72987800	6	132397756	9	9	0	331513	0.00271475	0.00271475	0
rs34520677	6	132409570	8	8	0	331514	0.00241311	0.00241311	0
rs73547567	6	132410126	8	8	0	331514	0.00241311	0.00241311	0
rs79533385	6	132411074	8	8	0	331514	0.00241311	0.00241311	0
rs76655526	6	132423574	6	6	0	331516	0.00180983	0.00180983	0
rs6935514	6	132425242	6	6	0	331516	0.00180983	0.00180983	0
rs75505532	6	132426527	6	6	0	331516	0.00180983	0.00180983	0
rs78324975	6	132441519	5	5	0	331517	0.0015082	0.0015082	0
rs78095665	6	132445009	3	3	0	331519	0.000904917	0.000904917	0
rs117273342	6	132447160	3	3	0	331519	0.000904917	0.000904917	0
rs1358772	6	132447995	3	3	0	331519	0.000904917	0.000904917	0
rs72989580	6	132452724	3	3	0	331519	0.000904917	0.000904917	0
rs6909982	6	132459667	2	2	0	331520	0.000603278	0.000603278	0
rs12332897	6	132461660	2	2	0	331520	0.000603278	0.000603278	0
rs1321270	6	132466782	2	2	0	331520	0.000603278	0.000603278	0
rs728371	6	132482287	2	2	0	331520	0.000603278	0.000603278	0
rs75197983	6	132485642	2	2	0	331520	0.000603278	0.000603278	0
rs117000933	6	132486893	2	2	0	331520	0.000603278	0.000603278	0
rs17292852	6	132488665	2	2	0	331520	0.000603278	0.000603278	0
rs149937481	6	132497424	2	2	0	331520	0.000603278	0.000603278	0
rs7748859	6	132518355	2	2	0	331520	0.000603278	0.000603278	0
rs11154667	6	132534652	2	2	0	331520	0.000603278	0.000603278	0
rs7760956	6	132537834	2	2	0	331520	0.000603278	0.000603278	0
rs11154668	6	132541955	2	2	0	331520	0.000603278	0.000603278	0
rs117029429	6	132547110	2	2	0	331520	0.000603278	0.000603278	0
rs11755929	6	132555904	2	2	0	331520	0.000603278	0.000603278	0
rs12209487	6	132558888	2	2	0	331520	0.000603278	0.000603278	0
rs78274808	6	132563154	2	2	0	331520	0.000603278	0.000603278	0
rs142180743	6	132569582	2	2	0	331520	0.000603278	0.000603278	0
rs17704794	6	132579403	2	2	0	331520	0.000603278	0.000603278	0
rs76305730	6	132588250	2	2	0	331520	0.000603278	0.000603278	0
rs12211541	6	132590308	2	2	0	331520	0.000603278	0.000603278	0
rs72992826	6	132602513	2	2	0	331520	0.000603278	0.000603278	0
rs1079654	6	132606778	2	2	0	331520	0.000603278	0.000603278	0
rs17704981	6	132618101	2	2	0	331520	0.000603278	0.000603278	0
rs117477976	6	132636259	2	2	0	331520	0.000603278	0.000603278	0
rs146636600	6	132636774	2	2	0	331520	0.000603278	0.000603278	0
rs36075540	6	132636820	2	2	0	331520	0.000603278	0.000603278	0
Affx-27717765	6	132637313	2	2	0	331520	0.000603278	0.000603278	0
rs62424860	6	132638736	2	2	0	331520	0.000603278	0.000603278	0
rs627460	6	132640030	2	2	0	331520	0.000603278	0.000603278	0
Affx-80275552	6	132641782	2	2	0	331520	0.000603278	0.000603278	0
rs77410523	6	132644516	2	2	0	331520	0.000603278	0.000603278	0
rs35248832	6	132645195	2	2	0	331520	0.000603278	0.000603278	0
rs147693794	6	132649650	2	2	0	331520	0.000603278	0.000603278	0
rs11968833	6	132654831	2	2	0	331520	0.000603278	0.000603278	0
rs11965875	6	132655724	2	2	0	331520	0.000603278	0.000603278	0
rs118178463	6	132662999	2	2	0	331520	0.000603278	0.000603278	0
rs78352427	6	132664918	2	2	0	331520	0.000603278	0.000603278	0
Affx-37149366	6	132668135	2	2	0	331520	0.000603278	0.000603278	0
rs73780060	6	132688281	0	0	0	331552	0	0	0
rs9375876	6	132689495	1	1	0	331521	0.000301639	0.000301639	0
Affx-80230806	6	132693968	1	1	0	331521	0.000301639	0.000301639	0
rs6569792	6	132694751	1	1	0	331521	0.000301639	0.000301639	0
rs9388989	6	132697582	1	1	0	331521	0.000301639	0.000301639	0
rs9375880	6	132705804	1	1	0	331521	0.000301639	0.000301639	0
rs3861471	6	132708347	1	1	0	331521	0.000301639	0.000301639	0
rs9285472	6	132712307	1	1	0	331521	0.000301639	0.000301639	0
rs72994859	6	132713938	1	1	0	331521	0.000301639	0.000301639	0
rs7738876	6	132716758	1	1	0	331521	0.000301639	0.000301639	0
rs62424887	6	132719050	1	1	0	331521	0.000301639	0.000301639	0
rs9493306	6	132724240	1	1	0	331521	0.000301639	0.000301639	0
rs118077967	6	132724799	1	1	0	331521	0.000301639	0.000301639	0
rs9483442	6	132725224	1	1	0	331521	0.000301639	0.000301639	0
rs7770281	6	132735020	3	3	0	331519	0.000904917	0.000904917	0
rs11752254	6	132735474	3	3	0	331519	0.000904917	0.000904917	0
rs4489176	6	132742756	4	4	0	331518	0.00120656	0.00120656	0
rs6942368	6	132750292	5	5	0	331517	0.0015082	0.0015082	0
rs13195496	6	132752173	5	5	0	331517	0.0015082	0.0015082	0
rs72996835	6	132759583	5	5	0	331517	0.0015082	0.0015082	0
rs9385609	6	132762317	5	5	0	331517	0.0015082	0.0015082	0
rs6908210	6	132765640	5	5	0	331517	0.0015082	0.0015082	0
rs17794361	6	132765669	5	5	0	331517	0.0015082	0.0015082	0
rs10499186	6	132766737	6	6	0	331516	0.00180983	0.00180983	0
rs12199903	6	132773984	6	6	0	331516	0.00180983	0.00180983	0
rs76485698	6	132774168	6	6	0	331516	0.00180983	0.00180983	0
rs17794511	6	132776049	6	6	0	331516	0.00180983	0.00180983	0
rs117517417	6	132777512	6	6	0	331516	0.00180983	0.00180983	0
rs56342667	6	132780557	6	6	0	331516	0.00180983	0.00180983	0
rs77980558	6	132782188	6	6	0	331516	0.00180983	0.00180983	0
rs72998811	6	132784791	6	6	0	331516	0.00180983	0.00180983	0
rs6935785	6	132788323	6	6	0	331516	0.00180983	0.00180983	0
rs147685020	6	132791158	6	6	0	331516	0.00180983	0.00180983	0
rs17191957	6	132792409	6	6	0	331516	0.00180983	0.00180983	0
Affx-89006805	6	132792640	6	6	0	331516	0.00180983	0.00180983	0
rs2275391	6	132793059	6	6	0	331516	0.00180983	0.00180983	0
rs6569801	6	132799096	6	6	0	331516	0.00180983	0.00180983	0
rs75974986	6	132802001	6	6	0	331516	0.00180983	0.00180983	0
rs75008412	6	132806055	6	6	0	331516	0.00180983	0.00180983	0
rs12193914	6	132811325	6	6	0	331516	0.00180983	0.00180983	0
rs2842891	6	132817897	6	6	0	331516	0.00180983	0.00180983	0
rs2842890	6	132817967	6	6	0	331516	0.00180983	0.00180983	0
rs11964938	6	132819991	6	6	0	331516	0.00180983	0.00180983	0
rs2842886	6	132820448	6	6	0	331516	0.00180983	0.00180983	0
rs77598667	6	132827638	6	6	0	331516	0.00180983	0.00180983	0
rs34181568	6	132835222	6	6	0	331516	0.00180983	0.00180983	0
rs4373374	6	132835568	6	6	0	331516	0.00180983	0.00180983	0
rs116870952	6	132835815	6	6	0	331516	0.00180983	0.00180983	0
rs73000806	6	132836237	6	6	0	331516	0.00180983	0.00180983	0
rs7745902	6	132836473	6	6	0	331516	0.00180983	0.00180983	0
rs73000826	6	132840339	6	6	0	331516	0.00180983	0.00180983	0
rs6569806	6	132846989	6	6	0	331516	0.00180983	0.00180983	0
rs2066076	6	132854027	6	6	0	331516	0.00180983	0.00180983	0
rs117762598	6	132857085	6	6	0	331516	0.00180983	0.00180983	0
rs9402420	6	132859437	6	6	0	331516	0.00180983	0.00180983	0
rs2842899	6	132859609	6	6	0	331516	0.00180983	0.00180983	0
rs36112096	6	132859770	6	6	0	331516	0.00180983	0.00180983	0
rs146298415	6	132860071	6	6	0	331516	0.00180983	0.00180983	0
rs9389004	6	132860260	6	6	0	331516	0.00180983	0.00180983	0
rs200407216	6	132860360	6	6	0	331516	0.00180983	0.00180983	0
rs12189820	6	132869107	6	6	0	331516	0.00180983	0.00180983	0
rs6925252	6	132869220	6	6	0	331516	0.00180983	0.00180983	0
rs35555027	6	132869459	6	6	0	331516	0.00180983	0.00180983	0
rs76372522	6	132870318	6	6	0	331516	0.00180983	0.00180983	0
rs8192626	6	132874289	6	6	0	331516	0.00180983	0.00180983	0
rs146818293	6	132874406	6	6	0	331516	0.00180983	0.00180983	0
rs8192627	6	132874814	6	6	0	331516	0.00180983	0.00180983	0
rs79077350	6	132875673	6	6	0	331516	0.00180983	0.00180983	0
rs2255291	6	132879356	6	6	0	331516	0.00180983	0.00180983	0
rs77325751	6	132879437	6	6	0	331516	0.00180983	0.00180983	0
rs75427081	6	132883329	6	6	0	331516	0.00180983	0.00180983	0
rs9402425	6	132883749	6	6	0	331516	0.00180983	0.00180983	0
rs117514503	6	132887224	6	6	0	331516	0.00180983	0.00180983	0
rs4085406	6	132887345	6	6	0	331516	0.00180983	0.00180983	0
rs62424957	6	132889069	6	6	0	331516	0.00180983	0.00180983	0
rs72985616	6	132889668	6	6	0	331516	0.00180983	0.00180983	0
rs41298393	6	132891675	6	6	0	331516	0.00180983	0.00180983	0
rs41298395	6	132891756	6	6	0	331516	0.00180983	0.00180983	0
rs41298397	6	132891977	6	6	0	331516	0.00180983	0.00180983	0
rs139361025	6	132892017	6	6	0	331516	0.00180983	0.00180983	0
rs17061409	6	132892143	6	6	0	331516	0.00180983	0.00180983	0
rs8192624	6	132892253	6	6	0	331516	0.00180983	0.00180983	0
rs8192625	6	132892332	6	6	0	331516	0.00180983	0.00180983	0
rs7772821	6	132892506	6	6	0	331516	0.00180983	0.00180983	0
rs17061461	6	132893004	6	6	0	331516	0.00180983	0.00180983	0
rs7765655	6	132897858	6	6	0	331516	0.00180983	0.00180983	0
rs17194904	6	132899017	6	6	0	331516	0.00180983	0.00180983	0
rs79607616	6	132900971	6	6	0	331516	0.00180983	0.00180983	0
rs9321354	6	132905187	6	6	0	331516	0.00180983	0.00180983	0
rs4897591	6	132907913	6	6	0	331516	0.00180983	0.00180983	0
rs145127866	6	132909837	6	6	0	331516	0.00180983	0.00180983	0
rs35839363	6	132909838	6	6	0	331516	0.00180983	0.00180983	0
rs142497144	6	132909888	6	6	0	331516	0.00180983	0.00180983	0
rs36116159	6	132910145	6	6	0	331516	0.00180983	0.00180983	0
rs142528485	6	132910243	6	6	0	331516	0.00180983	0.00180983	0
rs147580046	6	132910432	6	6	0	331516	0.00180983	0.00180983	0
rs3813355	6	132910612	6	6	0	331516	0.00180983	0.00180983	0
rs144579755	6	132910707	6	6	0	331516	0.00180983	0.00180983	0
rs9493387	6	132911719	6	6	0	331516	0.00180983	0.00180983	0
rs9389008	6	132915398	6	6	0	331516	0.00180983	0.00180983	0
rs77499874	6	132916741	6	6	0	331516	0.00180983	0.00180983	0
rs118124180	6	132926287	6	6	0	331516	0.00180983	0.00180983	0
rs73555807	6	132926598	6	6	0	331516	0.00180983	0.00180983	0
rs59136952	6	132928872	6	6	0	331516	0.00180983	0.00180983	0
rs9399036	6	132929276	6	6	0	331516	0.00180983	0.00180983	0
rs7738600	6	132930379	6	6	0	331516	0.00180983	0.00180983	0
rs79379085	6	132930849	6	6	0	331516	0.00180983	0.00180983	0
rs1081074	6	132931457	6	6	0	331516	0.00180983	0.00180983	0
rs76223283	6	132932753	6	6	0	331516	0.00180983	0.00180983	0
rs79918867	6	132933795	6	6	0	331516	0.00180983	0.00180983	0
rs11154689	6	132933801	6	6	0	331516	0.00180983	0.00180983	0
rs75938280	6	132934168	6	6	0	331516	0.00180983	0.00180983	0
rs79384827	6	132936503	6	6	0	331516	0.00180983	0.00180983	0
Affx-89022714	6	132938288	6	6	0	331516	0.00180983	0.00180983	0
Affx-89019282	6	132938466	6	6	0	331516	0.00180983	0.00180983	0
rs147900465	6	132938606	6	6	0	331516	0.00180983	0.00180983	0
Affx-27721936	6	132938817	6	6	0	331516	0.00180983	0.00180983	0
rs8192646	6	132938842	6	6	0	331516	0.00180983	0.00180983	0
rs4451148	6	132940293	6	6	0	331516	0.00180983	0.00180983	0
rs72987672	6	132942026	6	6	0	331516	0.00180983	0.00180983	0
rs9321356	6	132943233	6	6	0	331516	0.00180983	0.00180983	0
rs9389015	6	132943436	6	6	0	331516	0.00180983	0.00180983	0
rs17216509	6	132952134	6	6	0	331516	0.00180983	0.00180983	0
rs34951745	6	132952247	6	6	0	331516	0.00180983	0.00180983	0
rs74389589	6	132962853	6	6	0	331516	0.00180983	0.00180983	0
rs6569819	6	132963041	6	6	0	331516	0.00180983	0.00180983	0
rs9389021	6	132963555	6	6	0	331516	0.00180983	0.00180983	0
rs9385621	6	132963630	6	6	0	331516	0.00180983	0.00180983	0
rs62427289	6	132965208	6	6	0	331516	0.00180983	0.00180983	0
rs118044632	6	132965886	6	6	0	331516	0.00180983	0.00180983	0
rs140960896	6	132966997	6	6	0	331516	0.00180983	0.00180983	0
rs8192617	6	132967300	6	6	0	331516	0.00180983	0.00180983	0
rs77729056	6	132971656	6	6	0	331516	0.00180983	0.00180983	0
rs9402443	6	132980526	6	6	0	331516	0.00180983	0.00180983	0
rs79666253	6	132983195	6	6	0	331516	0.00180983	0.00180983	0
rs7759058	6	132993780	6	6	0	331516	0.00180983	0.00180983	0
rs10484630	6	132998348	6	6	0	331516	0.00180983	0.00180983	0
rs41286176	6	133002808	6	6	0	331516	0.00180983	0.00180983	0
rs41286178	6	133003705	6	6	0	331516	0.00180983	0.00180983	0
rs61729583	6	133004281	6	6	0	331516	0.00180983	0.00180983	0
rs73559745	6	133010979	6	6	0	331516	0.00180983	0.00180983	0
Affx-80275563	6	133013384	6	6	0	331516	0.00180983	0.00180983	0
rs45562238	6	133013544	6	6	0	331516	0.00180983	0.00180983	0
rs201492775	6	133013570	6	6	0	331516	0.00180983	0.00180983	0
rs189034822	6	133014231	6	6	0	331516	0.00180983	0.00180983	0
rs45530734	6	133014413	6	6	0	331516	0.00180983	0.00180983	0
rs200049479	6	133015264	6	6	0	331516	0.00180983	0.00180983	0
rs2262438	6	133017042	6	6	0	331516	0.00180983	0.00180983	0
rs76092088	6	133018545	6	6	0	331516	0.00180983	0.00180983	0
rs2267950	6	133019682	6	6	0	331516	0.00180983	0.00180983	0
rs45447098	6	133029662	12	12	0	331510	0.00361967	0.00361967	0
rs2300076	6	133030048	12	12	0	331510	0.00361967	0.00361967	0
rs11966143	6	133034582	15	15	0	331507	0.00452459	0.00452459	0
rs45500693	6	133034987	15	15	0	331507	0.00452459	0.00452459	0
rs2294757	6	133035098	15	15	0	331507	0.00452459	0.00452459	0
rs6569827	6	133037861	16	16	0	331506	0.00482623	0.00482623	0
rs9483495	6	133045040	17	17	0	331505	0.00512786	0.00512786	0
Affx-80230821	6	133045754	17	17	0	331505	0.00512786	0.00512786	0
rs2294759	6	133045902	17	17	0	331505	0.00512786	0.00512786	0
rs45460092	6	133047023	17	17	0	331505	0.00512786	0.00512786	0
rs6569834	6	133048024	17	17	0	331505	0.00512786	0.00512786	0
rs45623638	6	133052580	17	17	0	331505	0.00512786	0.00512786	0
rs4895943	6	133052616	17	17	0	331505	0.00512786	0.00512786	0
rs6942306	6	133055170	17	17	0	331505	0.00512786	0.00512786	0
rs12174042	6	133055465	17	17	0	331505	0.00512786	0.00512786	0
rs36012859	6	133055471	17	17	0	331505	0.00512786	0.00512786	0
rs13214628	6	133062916	17	17	0	331505	0.00512786	0.00512786	0
rs12211125	6	133065049	17	17	0	331505	0.00512786	0.00512786	0
rs33944856	6	133066970	17	17	0	331505	0.00512786	0.00512786	0
rs62425099	6	133069286	18	18	0	331504	0.0054295	0.0054295	0
rs9483497	6	133069465	18	18	0	331504	0.0054295	0.0054295	0
Affx-80275566	6	133072427	18	18	0	331504	0.0054295	0.0054295	0
rs36092168	6	133072439	18	18	0	331504	0.0054295	0.0054295	0
rs143391510	6	133072524	18	18	0	331504	0.0054295	0.0054295	0
rs79036037	6	133072571	18	18	0	331504	0.0054295	0.0054295	0
rs202189246	6	133072658	18	18	0	331504	0.0054295	0.0054295	0
rs12209262	6	133073173	18	18	0	331504	0.0054295	0.0054295	0
rs34492437	6	133073811	18	18	0	331504	0.0054295	0.0054295	0
rs33980664	6	133073844	18	18	0	331504	0.0054295	0.0054295	0
rs2300079	6	133075997	18	18	0	331504	0.0054295	0.0054295	0
rs34902339	6	133076919	18	18	0	331504	0.0054295	0.0054295	0
rs142626186	6	133076999	18	18	0	331504	0.0054295	0.0054295	0
rs34199346	6	133077621	18	18	0	331504	0.0054295	0.0054295	0
rs139348170	6	133078886	18	18	0	331504	0.0054295	0.0054295	0
Affx-80275567	6	133078901	18	18	0	331504	0.0054295	0.0054295	0
rs6569845	6	133079994	18	18	0	331504	0.0054295	0.0054295	0
rs9321367	6	133084359	19	19	0	331503	0.00573114	0.00573114	0
rs7758703	6	133085417	19	19	0	331503	0.00573114	0.00573114	0
rs9321369	6	133086367	19	19	0	331503	0.00573114	0.00573114	0
rs12530317	6	133087081	19	19	0	331503	0.00573114	0.00573114	0
rs191172859	6	133091458	19	19	0	331503	0.00573114	0.00573114	0
rs147717829	6	133092199	19	19	0	331503	0.00573114	0.00573114	0
rs71574629	6	133096583	19	19	0	331503	0.00573114	0.00573114	0
rs144106822	6	133097543	19	19	0	331503	0.00573114	0.00573114	0
rs141376596	6	133100407	19	19	0	331503	0.00573114	0.00573114	0
rs7765224	6	133101624	19	19	0	331503	0.00573114	0.00573114	0
rs6926101	6	133105120	19	19	0	331503	0.00573114	0.00573114	0
rs35004921	6	133111349	19	19	0	331503	0.00573114	0.00573114	0
rs72996126	6	133111999	19	19	0	331503	0.00573114	0.00573114	0
rs118117902	6	133112970	19	19	0	331503	0.00573114	0.00573114	0
rs7738256	6	133113066	19	19	0	331503	0.00573114	0.00573114	0
rs34632140	6	133113637	19	19	0	331503	0.00573114	0.00573114	0
rs72996130	6	133114454	19	19	0	331503	0.00573114	0.00573114	0
rs59989552	6	133119564	19	19	0	331503	0.00573114	0.00573114	0
rs118054550	6	133132145	19	19	0	331503	0.00573114	0.00573114	0
rs9493450	6	133135807	19	19	0	331503	0.00573114	0.00573114	0
rs12202407	6	133136029	19	19	0	331503	0.00573114	0.00573114	0
rs2236381	6	133138249	19	19	0	331503	0.00573114	0.00573114	0
rs117573035	6	133138600	19	19	0	331503	0.00573114	0.00573114	0
rs12204803	6	133140845	19	19	0	331503	0.00573114	0.00573114	0
rs7769051	6	133146796	19	19	0	331503	0.00573114	0.00573114	0
rs79035193	6	133147365	19	19	0	331503	0.00573114	0.00573114	0
rs34647336	6	133150656	19	19	0	331503	0.00573114	0.00573114	0
rs117999071	6	133156682	15	15	0	331507	0.00452459	0.00452459	0
rs181058892	6	133156833	15	15	0	331507	0.00452459	0.00452459	0
rs6569857	6	133161888	14	14	0	331508	0.00422295	0.00422295	0
rs77692151	6	133174752	14	14	0	331508	0.00422295	0.00422295	0
rs77774782	6	133177955	14	14	0	331508	0.00422295	0.00422295	0
rs12215941	6	133182527	14	14	0	331508	0.00422295	0.00422295	0
rs73002003	6	133186584	14	14	0	331508	0.00422295	0.00422295	0
rs12202432	6	133210008	14	14	0	331508	0.00422295	0.00422295	0
rs78340398	6	133210387	14	14	0	331508	0.00422295	0.00422295	0
rs73002029	6	133212579	14	14	0	331508	0.00422295	0.00422295	0
rs17061930	6	133223799	14	14	0	331508	0.00422295	0.00422295	0
rs374766	6	133227669	14	14	0	331508	0.00422295	0.00422295	0
rs9483514	6	133228716	14	14	0	331508	0.00422295	0.00422295	0
rs421500	6	133228839	14	14	0	331508	0.00422295	0.00422295	0
rs75673578	6	133233661	14	14	0	331508	0.00422295	0.00422295	0
rs271113	6	133234293	14	14	0	331508	0.00422295	0.00422295	0
rs9389041	6	133238787	14	14	0	331508	0.00422295	0.00422295	0
rs73001963	6	133245634	14	14	0	331508	0.00422295	0.00422295	0
rs6926111	6	133253270	14	14	0	331508	0.00422295	0.00422295	0
rs118125396	6	133256560	14	14	0	331508	0.00422295	0.00422295	0
rs912725	6	133270770	14	14	0	331508	0.00422295	0.00422295	0
rs271155	6	133273268	14	14	0	331508	0.00422295	0.00422295	0
rs72556087	6	133279136	14	14	0	331508	0.00422295	0.00422295	0
rs17062040	6	133288924	14	14	0	331508	0.00422295	0.00422295	0
rs271178	6	133297183	13	13	0	331509	0.00392131	0.00392131	0
rs12195746	6	133313831	13	13	0	331509	0.00392131	0.00392131	0
rs79554545	6	133316674	13	13	0	331509	0.00392131	0.00392131	0
rs112853751	6	133320415	13	13	0	331509	0.00392131	0.00392131	0
rs271169	6	133321775	13	13	0	331509	0.00392131	0.00392131	0
rs75772809	6	133326830	13	13	0	331509	0.00392131	0.00392131	0
rs76157079	6	133328902	13	13	0	331509	0.00392131	0.00392131	0
rs2926349	6	133340139	13	13	0	331509	0.00392131	0.00392131	0
rs12192750	6	133350867	13	13	0	331509	0.00392131	0.00392131	0
rs79212976	6	133356413	13	13	0	331509	0.00392131	0.00392131	0
rs73005703	6	133358040	13	13	0	331509	0.00392131	0.00392131	0
rs118138980	6	133365711	13	13	0	331509	0.00392131	0.00392131	0
rs74468754	6	133369016	13	13	0	331509	0.00392131	0.00392131	0
rs116873766	6	133370646	13	13	0	331509	0.00392131	0.00392131	0
rs4513809	6	133375779	13	13	0	331509	0.00392131	0.00392131	0
rs4395734	6	133383469	13	13	0	331509	0.00392131	0.00392131	0
rs117459836	6	133387672	13	13	0	331509	0.00392131	0.00392131	0
rs76391358	6	133388049	13	13	0	331509	0.00392131	0.00392131	0
rs73005731	6	133406341	12	12	0	331510	0.00361967	0.00361967	0
rs117911766	6	133417504	10	10	0	331512	0.00301639	0.00301639	0
rs6940959	6	133418773	10	10	0	331512	0.00301639	0.00301639	0
rs117666154	6	133427627	10	10	0	331512	0.00301639	0.00301639	0
rs73005802	6	133430029	10	10	0	331512	0.00301639	0.00301639	0
rs3904628	6	133452425	10	10	0	331512	0.00301639	0.00301639	0
rs12203865	6	133459372	10	10	0	331512	0.00301639	0.00301639	0
rs12191322	6	133471799	9	9	0	331513	0.00271475	0.00271475	0
rs531156	6	133481191	9	9	0	331513	0.00271475	0.00271475	0
rs77558391	6	133481877	9	9	0	331513	0.00271475	0.00271475	0
rs7767651	6	133490073	8	8	0	331514	0.00241311	0.00241311	0
rs9493550	6	133503584	2	2	0	331520	0.000603278	0.000603278	0
rs118099249	6	133510512	1	1	0	331521	0.000301639	0.000301639	0
rs73007635	6	133514893	1	1	0	331521	0.000301639	0.000301639	0
rs35581782	6	133518764	1	1	0	331521	0.000301639	0.000301639	0
rs9389053	6	133535509	1	1	0	331521	0.000301639	0.000301639	0
rs1361149	6	133549172	1	1	0	331521	0.000301639	0.000301639	0
rs74338849	6	133552230	1	1	0	331521	0.000301639	0.000301639	0
rs78958335	6	133559357	1	1	0	331521	0.000301639	0.000301639	0
rs116193778	6	133562302	0	0	0	331552	0	0	0
rs117683183	6	133569637	1	1	0	331521	0.000301639	0.000301639	0
rs533729	6	133575653	1	1	0	331521	0.000301639	0.000301639	0
rs111288063	6	133594060	1	1	0	331521	0.000301639	0.000301639	0
rs11154720	6	133598239	1	1	0	331521	0.000301639	0.000301639	0
rs2145348	6	133600272	1	1	0	331521	0.000301639	0.000301639	0
rs211432	6	133610598	1	1	0	331521	0.000301639	0.000301639	0
rs62430314	6	133615365	1	1	0	331521	0.000301639	0.000301639	0
rs9373047	6	133622107	1	1	0	331521	0.000301639	0.000301639	0
rs950374	6	133631190	1	1	0	331521	0.000301639	0.000301639	0
rs76783883	6	133631233	1	1	0	331521	0.000301639	0.000301639	0
rs11757185	6	133636902	1	1	0	331521	0.000301639	0.000301639	0
rs112430404	6	133642693	1	1	0	331521	0.000301639	0.000301639	0
rs77564299	6	133643144	1	1	0	331521	0.000301639	0.000301639	0
rs12201595	6	133646494	1	1	0	331521	0.000301639	0.000301639	0
rs34353709	6	133662884	1	1	0	331521	0.000301639	0.000301639	0
rs11753937	6	133663589	1	1	0	331521	0.000301639	0.000301639	0
rs9402503	6	133664659	1	1	0	331521	0.000301639	0.000301639	0
rs4895961	6	133664767	1	1	0	331521	0.000301639	0.000301639	0
rs117258173	6	133667302	1	1	0	331521	0.000301639	0.000301639	0
rs9399061	6	133671586	1	1	0	331521	0.000301639	0.000301639	0
rs77910661	6	133682788	1	1	0	331521	0.000301639	0.000301639	0
rs2031596	6	133699222	1	1	0	331521	0.000301639	0.000301639	0
rs17062411	6	133704826	1	1	0	331521	0.000301639	0.000301639	0
rs7760570	6	133711721	1	1	0	331521	0.000301639	0.000301639	0
rs159418	6	133714427	1	1	0	331521	0.000301639	0.000301639	0
rs465147	6	133715888	1	1	0	331521	0.000301639	0.000301639	0
Affx-27733192	6	133718114	1	1	0	331521	0.000301639	0.000301639	0
rs117503067	6	133723789	1	1	0	331521	0.000301639	0.000301639	0
rs17062478	6	133727249	1	1	0	331521	0.000301639	0.000301639	0
rs1014980	6	133738227	1	1	0	331521	0.000301639	0.000301639	0
rs150462	6	133746648	1	1	0	331521	0.000301639	0.000301639	0
rs117134637	6	133748106	1	1	0	331521	0.000301639	0.000301639	0
rs13205584	6	133763529	1	1	0	331521	0.000301639	0.000301639	0
rs380367	6	133765016	1	1	0	331521	0.000301639	0.000301639	0
rs79709397	6	133773294	1	1	0	331521	0.000301639	0.000301639	0
rs3777864	6	133778909	1	1	0	331521	0.000301639	0.000301639	0
rs73544945	6	133785281	1	1	0	331521	0.000301639	0.000301639	0
rs73544950	6	133788110	1	1	0	331521	0.000301639	0.000301639	0
rs9493627	6	133789728	1	1	0	331521	0.000301639	0.000301639	0
rs41286200	6	133789765	1	1	0	331521	0.000301639	0.000301639	0
rs212764	6	133790493	1	1	0	331521	0.000301639	0.000301639	0
rs3777866	6	133796586	1	1	0	331521	0.000301639	0.000301639	0
rs62429425	6	133800018	1	1	0	331521	0.000301639	0.000301639	0
rs35762882	6	133801500	1	1	0	331521	0.000301639	0.000301639	0
rs144415484	6	133802609	1	1	0	331521	0.000301639	0.000301639	0
rs6905892	6	133803682	1	1	0	331521	0.000301639	0.000301639	0
rs1883388	6	133818137	1	1	0	331521	0.000301639	0.000301639	0
rs56253925	6	133826229	1	1	0	331521	0.000301639	0.000301639	0
rs2277083	6	133827354	1	1	0	331521	0.000301639	0.000301639	0
rs79506917	6	133829957	1	1	0	331521	0.000301639	0.000301639	0
rs56208430	6	133830322	1	1	0	331521	0.000301639	0.000301639	0
rs113927405	6	133834776	1	1	0	331521	0.000301639	0.000301639	0
rs117995350	6	133839213	1	1	0	331521	0.000301639	0.000301639	0
Affx-89024737	6	133846312	1	1	0	331521	0.000301639	0.000301639	0
rs17643040	6	133847686	1	1	0	331521	0.000301639	0.000301639	0
rs9483586	6	133851377	1	1	0	331521	0.000301639	0.000301639	0
rs9402515	6	133860345	1	1	0	331521	0.000301639	0.000301639	0
rs9493636	6	133863172	1	1	0	331521	0.000301639	0.000301639	0
rs4895970	6	133864250	1	1	0	331521	0.000301639	0.000301639	0
rs56310136	6	133865078	1	1	0	331521	0.000301639	0.000301639	0
rs9402516	6	133865411	1	1	0	331521	0.000301639	0.000301639	0
rs9375969	6	133867802	1	1	0	331521	0.000301639	0.000301639	0
rs17716179	6	133869760	1	1	0	331521	0.000301639	0.000301639	0
rs17062666	6	133870528	1	1	0	331521	0.000301639	0.000301639	0
rs73548805	6	133874968	1	1	0	331521	0.000301639	0.000301639	0
rs59567566	6	133886684	1	1	0	331521	0.000301639	0.000301639	0
rs6912223	6	133895031	1	1	0	331521	0.000301639	0.000301639	0
rs1319087	6	133897107	1	1	0	331521	0.000301639	0.000301639	0
rs17643865	6	133899091	1	1	0	331521	0.000301639	0.000301639	0
rs2327349	6	133899447	1	1	0	331521	0.000301639	0.000301639	0
rs117452737	6	133901864	1	1	0	331521	0.000301639	0.000301639	0
rs79162695	6	133920967	1	1	0	331521	0.000301639	0.000301639	0
rs74187450	6	133924882	1	1	0	331521	0.000301639	0.000301639	0
rs2459697	6	133931770	1	1	0	331521	0.000301639	0.000301639	0
rs9493676	6	133946317	1	1	0	331521	0.000301639	0.000301639	0
rs72976132	6	133949368	1	1	0	331521	0.000301639	0.000301639	0
rs4410743	6	133956851	1	1	0	331521	0.000301639	0.000301639	0
rs17223096	6	133958425	1	1	0	331521	0.000301639	0.000301639	0
rs117318238	6	133958661	1	1	0	331521	0.000301639	0.000301639	0
rs72976139	6	133959308	1	1	0	331521	0.000301639	0.000301639	0
rs117446164	6	133968126	1	1	0	331521	0.000301639	0.000301639	0
rs7755058	6	133968448	1	1	0	331521	0.000301639	0.000301639	0
rs117819890	6	133969370	1	1	0	331521	0.000301639	0.000301639	0
rs2015084	6	133969969	1	1	0	331521	0.000301639	0.000301639	0
rs117241143	6	133980619	1	1	0	331521	0.000301639	0.000301639	0
rs76712796	6	133983882	1	1	0	331521	0.000301639	0.000301639	0
rs79850717	6	134002849	1	1	0	331521	0.000301639	0.000301639	0
rs58009634	6	134006672	1	1	0	331521	0.000301639	0.000301639	0
rs79388041	6	134011483	1	1	0	331521	0.000301639	0.000301639	0
rs72978112	6	134012813	1	1	0	331521	0.000301639	0.000301639	0
rs9493698	6	134013272	1	1	0	331521	0.000301639	0.000301639	0
rs77993542	6	134022512	1	1	0	331521	0.000301639	0.000301639	0
rs117000918	6	134023580	1	1	0	331521	0.000301639	0.000301639	0
rs34935687	6	134041479	1	1	0	331521	0.000301639	0.000301639	0
rs17062790	6	134052017	1	1	0	331521	0.000301639	0.000301639	0
rs36108327	6	134052042	1	1	0	331521	0.000301639	0.000301639	0
rs72978157	6	134062360	1	1	0	331521	0.000301639	0.000301639	0
rs74379084	6	134062451	1	1	0	331521	0.000301639	0.000301639	0
rs68054668	6	134062884	1	1	0	331521	0.000301639	0.000301639	0
rs72978160	6	134063360	1	1	0	331521	0.000301639	0.000301639	0
rs12196724	6	134069785	1	1	0	331521	0.000301639	0.000301639	0
rs77835011	6	134086126	1	1	0	331521	0.000301639	0.000301639	0
rs1208228	6	134091966	1	1	0	331521	0.000301639	0.000301639	0
rs117232952	6	134098282	1	1	0	331521	0.000301639	0.000301639	0
rs12203224	6	134101494	1	1	0	331521	0.000301639	0.000301639	0
rs117761548	6	134107112	1	1	0	331521	0.000301639	0.000301639	0
rs78940478	6	134126507	1	1	0	331521	0.000301639	0.000301639	0
rs4498377	6	134126682	1	1	0	331521	0.000301639	0.000301639	0
rs76620734	6	134129836	1	1	0	331521	0.000301639	0.000301639	0
rs2209044	6	134132238	1	1	0	331521	0.000301639	0.000301639	0
rs1208255	6	134133046	1	1	0	331521	0.000301639	0.000301639	0
rs942132	6	134142660	1	1	0	331521	0.000301639	0.000301639	0
rs76845812	6	134152592	1	1	0	331521	0.000301639	0.000301639	0
rs1208285	6	134158800	1	1	0	331521	0.000301639	0.000301639	0
rs75023101	6	134159616	0	0	0	331552	0	0	0
rs1208276	6	134170048	1	1	0	331521	0.000301639	0.000301639	0
rs116896797	6	134174616	1	1	0	331521	0.000301639	0.000301639	0
rs12524865	6	134196674	1	1	0	331521	0.000301639	0.000301639	0
rs76040412	6	134202815	1	1	0	331521	0.000301639	0.000301639	0
rs2327427	6	134203517	1	1	0	331521	0.000301639	0.000301639	0
rs62424129	6	134204913	1	1	0	331521	0.000301639	0.000301639	0
rs78921483	6	134205391	1	1	0	331521	0.000301639	0.000301639	0
rs77913204	6	134209681	1	1	0	331521	0.000301639	0.000301639	0
rs61729591	6	134210598	1	1	0	331521	0.000301639	0.000301639	0
rs56412384	6	134210600	1	1	0	331521	0.000301639	0.000301639	0
rs62424130	6	134211457	1	1	0	331521	0.000301639	0.000301639	0
rs12190287	6	134214525	1	1	0	331521	0.000301639	0.000301639	0
rs3734280	6	134215690	1	1	0	331521	0.000301639	0.000301639	0
rs118166549	6	134217445	1	1	0	331521	0.000301639	0.000301639	0
rs12214596	6	134218111	1	1	0	331521	0.000301639	0.000301639	0
rs117095035	6	134225561	1	1	0	331521	0.000301639	0.000301639	0
rs162187	6	134226321	1	1	0	331521	0.000301639	0.000301639	0
rs72982204	6	134229247	1	1	0	331521	0.000301639	0.000301639	0
rs229919	6	134229319	1	1	0	331521	0.000301639	0.000301639	0
rs13201465	6	134234093	1	1	0	331521	0.000301639	0.000301639	0
rs228857	6	134250693	2	2	0	331520	0.000603278	0.000603278	0
rs170645	6	134251493	2	2	0	331520	0.000603278	0.000603278	0
rs117542790	6	134263065	2	2	0	331520	0.000603278	0.000603278	0
rs228867	6	134268822	2	2	0	331520	0.000603278	0.000603278	0
rs117815993	6	134274278	2	2	0	331520	0.000603278	0.000603278	0
rs117217781	6	134276501	2	2	0	331520	0.000603278	0.000603278	0
rs72982261	6	134279955	2	2	0	331520	0.000603278	0.000603278	0
rs77088924	6	134281641	2	2	0	331520	0.000603278	0.000603278	0
rs76062569	6	134283215	2	2	0	331520	0.000603278	0.000603278	0
rs111248868	6	134286600	2	2	0	331520	0.000603278	0.000603278	0
rs2300197	6	134288661	2	2	0	331520	0.000603278	0.000603278	0
rs2076583	6	134304023	2	2	0	331520	0.000603278	0.000603278	0
rs3777899	6	134304936	2	2	0	331520	0.000603278	0.000603278	0
rs11553666	6	134308187	2	2	0	331520	0.000603278	0.000603278	0
rs1385066	6	134310874	2	2	0	331520	0.000603278	0.000603278	0
rs9493790	6	134314963	2	2	0	331520	0.000603278	0.000603278	0
rs9493793	6	134317317	2	2	0	331520	0.000603278	0.000603278	0
rs72984203	6	134317921	2	2	0	331520	0.000603278	0.000603278	0
rs229905	6	134319447	2	2	0	331520	0.000603278	0.000603278	0
rs229903	6	134320488	2	2	0	331520	0.000603278	0.000603278	0
rs71576339	6	134323740	2	2	0	331520	0.000603278	0.000603278	0
rs9376000	6	134325029	2	2	0	331520	0.000603278	0.000603278	0
rs113559540	6	134330133	0	0	0	331552	0	0	0
rs2811674	6	134331058	2	2	0	331520	0.000603278	0.000603278	0
rs77477484	6	134331555	2	2	0	331520	0.000603278	0.000603278	0
rs2811673	6	134331737	2	2	0	331520	0.000603278	0.000603278	0
rs10499187	6	134340736	2	2	0	331520	0.000603278	0.000603278	0
rs10499188	6	134341363	2	2	0	331520	0.000603278	0.000603278	0
rs1564774	6	134345361	2	2	0	331520	0.000603278	0.000603278	0
Affx-80275573	6	134350424	2	2	0	331520	0.000603278	0.000603278	0
rs61741411	6	134350656	2	2	0	331520	0.000603278	0.000603278	0
rs2247185	6	134352747	2	2	0	331520	0.000603278	0.000603278	0
rs77520699	6	134355201	2	2	0	331520	0.000603278	0.000603278	0
rs2811672	6	134357523	2	2	0	331520	0.000603278	0.000603278	0
rs6907633	6	134358890	2	2	0	331520	0.000603278	0.000603278	0
rs57630001	6	134362930	2	2	0	331520	0.000603278	0.000603278	0
rs61712011	6	134363477	2	2	0	331520	0.000603278	0.000603278	0
rs2627234	6	134364428	2	2	0	331520	0.000603278	0.000603278	0
rs117573747	6	134369786	2	2	0	331520	0.000603278	0.000603278	0
rs17063315	6	134373918	2	2	0	331520	0.000603278	0.000603278	0
rs2627231	6	134374673	2	2	0	331520	0.000603278	0.000603278	0
rs1484180	6	134375588	2	2	0	331520	0.000603278	0.000603278	0
rs6916205	6	134378252	2	2	0	331520	0.000603278	0.000603278	0
rs73554910	6	134390443	2	2	0	331520	0.000603278	0.000603278	0
rs4895395	6	134390650	2	2	0	331520	0.000603278	0.000603278	0
rs75625792	6	134400890	2	2	0	331520	0.000603278	0.000603278	0
rs72984264	6	134404119	2	2	0	331520	0.000603278	0.000603278	0
rs9385677	6	134405747	2	2	0	331520	0.000603278	0.000603278	0
rs117928077	6	134409616	2	2	0	331520	0.000603278	0.000603278	0
rs13215360	6	134413537	2	2	0	331520	0.000603278	0.000603278	0
rs192205782	6	134415132	2	2	0	331520	0.000603278	0.000603278	0
rs9493829	6	134418468	2	2	0	331520	0.000603278	0.000603278	0
rs35009005	6	134418727	2	2	0	331520	0.000603278	0.000603278	0
rs13192462	6	134420487	2	2	0	331520	0.000603278	0.000603278	0
rs12663809	6	134427482	2	2	0	331520	0.000603278	0.000603278	0
rs6921560	6	134427657	2	2	0	331520	0.000603278	0.000603278	0
rs62423788	6	134428278	2	2	0	331520	0.000603278	0.000603278	0
rs7749507	6	134430223	2	2	0	331520	0.000603278	0.000603278	0
rs7754285	6	134430612	2	2	0	331520	0.000603278	0.000603278	0
rs117898331	6	134434529	2	2	0	331520	0.000603278	0.000603278	0
rs58451288	6	134435705	2	2	0	331520	0.000603278	0.000603278	0
rs117754643	6	134436451	2	2	0	331520	0.000603278	0.000603278	0
rs56221261	6	134438949	2	2	0	331520	0.000603278	0.000603278	0
rs78783863	6	134440356	2	2	0	331520	0.000603278	0.000603278	0
rs12662210	6	134447959	2	2	0	331520	0.000603278	0.000603278	0
rs17063406	6	134451654	2	2	0	331520	0.000603278	0.000603278	0
rs35864484	6	134462070	2	2	0	331520	0.000603278	0.000603278	0
rs6924878	6	134462566	2	2	0	331520	0.000603278	0.000603278	0
rs6916547	6	134464514	2	2	0	331520	0.000603278	0.000603278	0
rs9688660	6	134464929	2	2	0	331520	0.000603278	0.000603278	0
rs17227387	6	134466478	2	2	0	331520	0.000603278	0.000603278	0
rs78759597	6	134467621	2	2	0	331520	0.000603278	0.000603278	0
rs2811691	6	134468877	2	2	0	331520	0.000603278	0.000603278	0
rs2811692	6	134469171	2	2	0	331520	0.000603278	0.000603278	0
rs17234055	6	134469853	2	2	0	331520	0.000603278	0.000603278	0
rs9389146	6	134470301	2	2	0	331520	0.000603278	0.000603278	0
rs115651211	6	134477529	2	2	0	331520	0.000603278	0.000603278	0
rs1623002	6	134478897	2	2	0	331520	0.000603278	0.000603278	0
rs2758148	6	134483116	2	2	0	331520	0.000603278	0.000603278	0
rs72970199	6	134485676	2	2	0	331520	0.000603278	0.000603278	0
rs2758149	6	134486904	2	2	0	331520	0.000603278	0.000603278	0
rs12663728	6	134487125	2	2	0	331520	0.000603278	0.000603278	0
rs72972203	6	134487694	2	2	0	331520	0.000603278	0.000603278	0
rs1763525	6	134489246	2	2	0	331520	0.000603278	0.000603278	0
rs193204848	6	134489307	2	2	0	331520	0.000603278	0.000603278	0
rs117811328	6	134492635	2	2	0	331520	0.000603278	0.000603278	0
rs1057293	6	134493397	2	2	0	331520	0.000603278	0.000603278	0
rs55811643	6	134493466	0	0	0	331552	0	0	0
rs3215438	6	134495291	2	2	0	331520	0.000603278	0.000603278	0
rs55892662	6	134498520	2	2	0	331520	0.000603278	0.000603278	0
rs1763527	6	134499854	2	2	0	331520	0.000603278	0.000603278	0
rs72972223	6	134504801	2	2	0	331520	0.000603278	0.000603278	0
rs1743961	6	134506513	2	2	0	331520	0.000603278	0.000603278	0
rs1743960	6	134510806	2	2	0	331520	0.000603278	0.000603278	0
rs9373085	6	134516019	2	2	0	331520	0.000603278	0.000603278	0
rs12212449	6	134517687	2	2	0	331520	0.000603278	0.000603278	0
rs115200678	6	134527431	2	2	0	331520	0.000603278	0.000603278	0
rs117528119	6	134531405	1	1	0	331521	0.000301639	0.000301639	0
rs114983898	6	134534382	1	1	0	331521	0.000301639	0.000301639	0
rs80343050	6	134538114	1	1	0	331521	0.000301639	0.000301639	0
rs77500798	6	134538725	1	1	0	331521	0.000301639	0.000301639	0
rs72972264	6	134540527	1	1	0	331521	0.000301639	0.000301639	0
rs9402573	6	134543944	1	1	0	331521	0.000301639	0.000301639	0
rs78977891	6	134545386	1	1	0	331521	0.000301639	0.000301639	0
rs12200883	6	134548927	1	1	0	331521	0.000301639	0.000301639	0
rs72972283	6	134549716	1	1	0	331521	0.000301639	0.000301639	0
rs1570306	6	134549733	1	1	0	331521	0.000301639	0.000301639	0
rs60742092	6	134550654	1	1	0	331521	0.000301639	0.000301639	0
rs1763510	6	134557207	1	1	0	331521	0.000301639	0.000301639	0
rs113491359	6	134557250	1	1	0	331521	0.000301639	0.000301639	0
rs17063545	6	134559412	1	1	0	331521	0.000301639	0.000301639	0
rs1743939	6	134560518	1	1	0	331521	0.000301639	0.000301639	0
rs10499190	6	134570331	1	1	0	331521	0.000301639	0.000301639	0
rs9373086	6	134571178	1	1	0	331521	0.000301639	0.000301639	0
rs59875629	6	134572840	1	1	0	331521	0.000301639	0.000301639	0
rs9493873	6	134576511	1	1	0	331521	0.000301639	0.000301639	0
rs2327500	6	134578136	1	1	0	331521	0.000301639	0.000301639	0
rs1981093	6	134581016	1	1	0	331521	0.000301639	0.000301639	0
rs17833313	6	134582371	1	1	0	331521	0.000301639	0.000301639	0
rs4896036	6	134582426	1	1	0	331521	0.000301639	0.000301639	0
rs17063587	6	134583160	1	1	0	331521	0.000301639	0.000301639	0
rs147657480	6	134583262	1	1	0	331521	0.000301639	0.000301639	0
rs9483670	6	134589331	1	1	0	331521	0.000301639	0.000301639	0
rs11755699	6	134599247	1	1	0	331521	0.000301639	0.000301639	0
rs17236786	6	134601375	1	1	0	331521	0.000301639	0.000301639	0
rs117020129	6	134607381	1	1	0	331521	0.000301639	0.000301639	0
rs4896038	6	134609291	1	1	0	331521	0.000301639	0.000301639	0
rs17063610	6	134613932	1	1	0	331521	0.000301639	0.000301639	0
rs4896039	6	134616949	1	1	0	331521	0.000301639	0.000301639	0
rs117295902	6	134619140	1	1	0	331521	0.000301639	0.000301639	0
rs13216187	6	134627600	1	1	0	331521	0.000301639	0.000301639	0
rs9493895	6	134628543	1	1	0	331521	0.000301639	0.000301639	0
rs117872523	6	134630459	1	1	0	331521	0.000301639	0.000301639	0
rs117082115	6	134635513	1	1	0	331521	0.000301639	0.000301639	0
rs74298556	6	134635553	1	1	0	331521	0.000301639	0.000301639	0
rs199997341	6	134638530	1	1	0	331521	0.000301639	0.000301639	0
rs9493900	6	134644725	1	1	0	331521	0.000301639	0.000301639	0
rs192032	6	134650016	1	1	0	331521	0.000301639	0.000301639	0
rs117979622	6	134655786	1	1	0	331521	0.000301639	0.000301639	0
rs7767809	6	134657104	1	1	0	331521	0.000301639	0.000301639	0
rs80197966	6	134665752	1	1	0	331521	0.000301639	0.000301639	0
rs7749856	6	134666311	1	1	0	331521	0.000301639	0.000301639	0
rs75206311	6	134666401	1	1	0	331521	0.000301639	0.000301639	0
rs17831607	6	134684539	1	1	0	331521	0.000301639	0.000301639	0
rs9389162	6	134685715	1	1	0	331521	0.000301639	0.000301639	0
rs72974399	6	134689772	1	1	0	331521	0.000301639	0.000301639	0
rs79349863	6	134690787	1	1	0	331521	0.000301639	0.000301639	0
rs6569941	6	134692578	1	1	0	331521	0.000301639	0.000301639	0
rs74890924	6	134695872	1	1	0	331521	0.000301639	0.000301639	0
rs9493925	6	134697996	1	1	0	331521	0.000301639	0.000301639	0
rs79023077	6	134705986	1	1	0	331521	0.000301639	0.000301639	0
rs62425220	6	134706885	1	1	0	331521	0.000301639	0.000301639	0
rs72976314	6	134707457	1	1	0	331521	0.000301639	0.000301639	0
rs6918011	6	134715654	1	1	0	331521	0.000301639	0.000301639	0
rs76796275	6	134718414	1	1	0	331521	0.000301639	0.000301639	0
rs115114554	6	134718528	1	1	0	331521	0.000301639	0.000301639	0
rs9373093	6	134718883	1	1	0	331521	0.000301639	0.000301639	0
rs6932621	6	134721958	1	1	0	331521	0.000301639	0.000301639	0
rs9493930	6	134724422	1	1	0	331521	0.000301639	0.000301639	0
rs736476	6	134727620	1	1	0	331521	0.000301639	0.000301639	0
rs118087411	6	134731217	1	1	0	331521	0.000301639	0.000301639	0
rs9493936	6	134731278	1	1	0	331521	0.000301639	0.000301639	0
rs1076782	6	134732879	1	1	0	331521	0.000301639	0.000301639	0
rs6910644	6	134736314	1	1	0	331521	0.000301639	0.000301639	0
rs7754232	6	134737409	1	1	0	331521	0.000301639	0.000301639	0
rs4896043	6	134737675	1	1	0	331521	0.000301639	0.000301639	0
rs9483701	6	134737993	1	1	0	331521	0.000301639	0.000301639	0
rs4896044	6	134738088	1	1	0	331521	0.000301639	0.000301639	0
rs9483703	6	134738772	1	1	0	331521	0.000301639	0.000301639	0
rs11756043	6	134738903	1	1	0	331521	0.000301639	0.000301639	0
rs6904245	6	134742161	1	1	0	331521	0.000301639	0.000301639	0
rs9483705	6	134743910	1	1	0	331521	0.000301639	0.000301639	0
rs6902048	6	134746878	2	1	1	331520	0.000603278	0.000301639	0.000301639
rs75821908	6	134749096	2	1	1	331520	0.000603278	0.000301639	0.000301639
rs72976377	6	134749220	2	1	1	331520	0.000603278	0.000301639	0.000301639
rs34274377	6	134754453	2	1	1	331520	0.000603278	0.000301639	0.000301639
rs117387497	6	134757976	2	1	1	331520	0.000603278	0.000301639	0.000301639
rs74630817	6	134759714	2	1	1	331520	0.000603278	0.000301639	0.000301639
rs9321449	6	134765753	2	1	1	331520	0.000603278	0.000301639	0.000301639
rs17063765	6	134769976	2	1	1	331520	0.000603278	0.000301639	0.000301639
rs2295198	6	134775479	2	1	1	331520	0.000603278	0.000301639	0.000301639
rs6937846	6	134775632	2	1	1	331520	0.000603278	0.000301639	0.000301639
rs12209622	6	134777308	2	1	1	331520	0.000603278	0.000301639	0.000301639
rs7738980	6	134780275	2	1	1	331520	0.000603278	0.000301639	0.000301639
rs72978402	6	134787204	2	1	1	331520	0.000603278	0.000301639	0.000301639
rs9493969	6	134789810	2	1	1	331520	0.000603278	0.000301639	0.000301639
rs34139424	6	134799650	2	1	1	331520	0.000603278	0.000301639	0.000301639
rs11758075	6	134800145	2	1	1	331520	0.000603278	0.000301639	0.000301639
rs4895410	6	134809080	2	1	1	331520	0.000603278	0.000301639	0.000301639
rs57424335	6	134812488	2	1	1	331520	0.000603278	0.000301639	0.000301639
rs6930961	6	134822264	2	1	1	331520	0.000603278	0.000301639	0.000301639
rs73775341	6	134823156	2	1	1	331520	0.000603278	0.000301639	0.000301639
rs9385693	6	134827974	2	1	1	331520	0.000603278	0.000301639	0.000301639
rs4896068	6	134834538	2	1	1	331520	0.000603278	0.000301639	0.000301639
rs12206018	6	134834750	2	1	1	331520	0.000603278	0.000301639	0.000301639
rs76792021	6	134840631	2	1	1	331520	0.000603278	0.000301639	0.000301639
rs116914094	6	134844761	2	1	1	331520	0.000603278	0.000301639	0.000301639
rs80173033	6	134848078	2	1	1	331520	0.000603278	0.000301639	0.000301639
rs62424433	6	134848355	2	1	1	331520	0.000603278	0.000301639	0.000301639
rs73775349	6	134854571	2	1	1	331520	0.000603278	0.000301639	0.000301639
rs79549379	6	134855708	2	1	1	331520	0.000603278	0.000301639	0.000301639
rs13219414	6	134855889	2	1	1	331520	0.000603278	0.000301639	0.000301639
rs75581061	6	134858499	2	1	1	331520	0.000603278	0.000301639	0.000301639
rs228416	6	134859579	2	1	1	331520	0.000603278	0.000301639	0.000301639
rs4896071	6	134862110	2	1	1	331520	0.000603278	0.000301639	0.000301639
rs117500418	6	134866218	2	1	1	331520	0.000603278	0.000301639	0.000301639
rs116886430	6	134872726	2	1	1	331520	0.000603278	0.000301639	0.000301639
rs7739403	6	134877551	2	1	1	331520	0.000603278	0.000301639	0.000301639
rs140031977	6	134881331	2	1	1	331520	0.000603278	0.000301639	0.000301639
rs6569954	6	134884553	2	1	1	331520	0.000603278	0.000301639	0.000301639
rs228421	6	134887380	2	1	1	331520	0.000603278	0.000301639	0.000301639
rs116964064	6	134888114	2	1	1	331520	0.000603278	0.000301639	0.000301639
rs117256577	6	134888225	2	1	1	331520	0.000603278	0.000301639	0.000301639
rs228433	6	134894822	2	1	1	331520	0.000603278	0.000301639	0.000301639
rs78627326	6	134895277	2	1	1	331520	0.000603278	0.000301639	0.000301639
rs73552860	6	134898361	2	1	1	331520	0.000603278	0.000301639	0.000301639
rs228437	6	134898456	2	1	1	331520	0.000603278	0.000301639	0.000301639
rs228448	6	134903308	2	1	1	331520	0.000603278	0.000301639	0.000301639
rs6935311	6	134911038	2	1	1	331520	0.000603278	0.000301639	0.000301639
rs113771773	6	134911612	2	1	1	331520	0.000603278	0.000301639	0.000301639
rs79520727	6	134913281	2	1	1	331520	0.000603278	0.000301639	0.000301639
rs4896079	6	134919354	2	1	1	331520	0.000603278	0.000301639	0.000301639
rs72984456	6	134929492	2	1	1	331520	0.000603278	0.000301639	0.000301639
rs75798492	6	134944611	2	1	1	331520	0.000603278	0.000301639	0.000301639
rs73554523	6	134944719	2	1	1	331520	0.000603278	0.000301639	0.000301639
rs9494001	6	134946884	1	1	0	331521	0.000301639	0.000301639	0
rs80212401	6	134950868	1	1	0	331521	0.000301639	0.000301639	0
rs78982537	6	134951776	1	1	0	331521	0.000301639	0.000301639	0
rs55838419	6	134953836	1	1	0	331521	0.000301639	0.000301639	0
rs76423776	6	134969128	1	1	0	331521	0.000301639	0.000301639	0
rs74298585	6	134971901	1	1	0	331521	0.000301639	0.000301639	0
rs4896087	6	134974702	1	1	0	331521	0.000301639	0.000301639	0
rs117930869	6	134995150	1	1	0	331521	0.000301639	0.000301639	0
rs62430444	6	134995651	1	1	0	331521	0.000301639	0.000301639	0
rs4896088	6	134997346	1	1	0	331521	0.000301639	0.000301639	0
rs13202509	6	134999783	1	1	0	331521	0.000301639	0.000301639	0
rs77170649	6	135010546	1	1	0	331521	0.000301639	0.000301639	0
rs6914876	6	135014966	1	1	0	331521	0.000301639	0.000301639	0
rs12193649	6	135016648	1	1	0	331521	0.000301639	0.000301639	0
rs9389206	6	135025753	1	1	0	331521	0.000301639	0.000301639	0
rs76472886	6	135026108	1	1	0	331521	0.000301639	0.000301639	0
rs74498776	6	135034167	1	1	0	331521	0.000301639	0.000301639	0
rs2876262	6	135038682	1	1	0	331521	0.000301639	0.000301639	0
rs1884952	6	135045825	1	1	0	331521	0.000301639	0.000301639	0
rs117285949	6	135047306	1	1	0	331521	0.000301639	0.000301639	0
rs2327531	6	135048564	1	1	0	331521	0.000301639	0.000301639	0
rs72986501	6	135050804	1	1	0	331521	0.000301639	0.000301639	0
rs9376058	6	135052032	1	1	0	331521	0.000301639	0.000301639	0
rs2327532	6	135054888	1	1	0	331521	0.000301639	0.000301639	0
rs9389215	6	135059558	1	1	0	331521	0.000301639	0.000301639	0
rs75833615	6	135062455	1	1	0	331521	0.000301639	0.000301639	0
rs9402638	6	135062846	1	1	0	331521	0.000301639	0.000301639	0
rs118041822	6	135064993	1	1	0	331521	0.000301639	0.000301639	0
rs117526595	6	135071613	1	1	0	331521	0.000301639	0.000301639	0
rs2327534	6	135071826	1	1	0	331521	0.000301639	0.000301639	0
rs4896097	6	135073902	1	1	0	331521	0.000301639	0.000301639	0
rs79808598	6	135080028	1	1	0	331521	0.000301639	0.000301639	0
rs118004435	6	135080608	1	1	0	331521	0.000301639	0.000301639	0
rs2038472	6	135087658	1	1	0	331521	0.000301639	0.000301639	0
rs34738865	6	135092828	1	1	0	331521	0.000301639	0.000301639	0
rs73560433	6	135097111	1	1	0	331521	0.000301639	0.000301639	0
rs4896103	6	135099531	1	1	0	331521	0.000301639	0.000301639	0
rs62430454	6	135108517	1	1	0	331521	0.000301639	0.000301639	0
rs79365735	6	135120835	1	1	0	331521	0.000301639	0.000301639	0
rs9483751	6	135128858	1	1	0	331521	0.000301639	0.000301639	0
rs79036187	6	135131878	1	1	0	331521	0.000301639	0.000301639	0
rs12202002	6	135134270	1	1	0	331521	0.000301639	0.000301639	0
rs2049953	6	135138990	1	1	0	331521	0.000301639	0.000301639	0
rs36053180	6	135140649	1	1	0	331521	0.000301639	0.000301639	0
rs12110845	6	135142385	3	1	2	331519	0.000904917	0.000301639	0.000603278
rs7744034	6	135143748	3	1	2	331519	0.000904917	0.000301639	0.000603278
rs78748881	6	135150679	3	1	2	331519	0.000904917	0.000301639	0.000603278
rs117388428	6	135150995	3	1	2	331519	0.000904917	0.000301639	0.000603278
rs117130183	6	135161585	3	1	2	331519	0.000904917	0.000301639	0.000603278
rs4896115	6	135168723	3	1	2	331519	0.000904917	0.000301639	0.000603278
rs79624466	6	135171723	3	1	2	331519	0.000904917	0.000301639	0.000603278
rs76138018	6	135177189	3	1	2	331519	0.000904917	0.000301639	0.000603278
rs79701703	6	135178202	3	1	2	331519	0.000904917	0.000301639	0.000603278
rs79801982	6	135181210	3	1	2	331519	0.000904917	0.000301639	0.000603278
rs742103	6	135183233	3	1	2	331519	0.000904917	0.000301639	0.000603278
rs9376070	6	135185868	3	1	2	331519	0.000904917	0.000301639	0.000603278
rs9494102	6	135199710	3	1	2	331519	0.000904917	0.000301639	0.000603278
rs72560794	6	135205646	3	1	2	331519	0.000904917	0.000301639	0.000603278
rs117934600	6	135207781	3	1	2	331519	0.000904917	0.000301639	0.000603278
rs962190	6	135210375	3	1	2	331519	0.000904917	0.000301639	0.000603278
rs72970280	6	135216600	3	1	2	331519	0.000904917	0.000301639	0.000603278
rs73547144	6	135218451	3	1	2	331519	0.000904917	0.000301639	0.000603278
rs62429552	6	135219215	3	1	2	331519	0.000904917	0.000301639	0.000603278
rs2281038	6	135231513	3	1	2	331519	0.000904917	0.000301639	0.000603278
rs117881608	6	135233686	3	1	2	331519	0.000904917	0.000301639	0.000603278
rs9321479	6	135233909	3	1	2	331519	0.000904917	0.000301639	0.000603278
rs6906056	6	135237359	3	1	2	331519	0.000904917	0.000301639	0.000603278
rs41286234	6	135239758	3	1	2	331519	0.000904917	0.000301639	0.000603278
rs61731731	6	135239816	3	1	2	331519	0.000904917	0.000301639	0.000603278
rs149883779	6	135239941	3	1	2	331519	0.000904917	0.000301639	0.000603278
rs78858531	6	135240768	3	1	2	331519	0.000904917	0.000301639	0.000603278
rs188664829	6	135245570	5	3	2	331517	0.0015082	0.000904917	0.000603278
rs77738787	6	135253523	5	3	2	331517	0.0015082	0.000904917	0.000603278
rs116958746	6	135254292	5	3	2	331517	0.0015082	0.000904917	0.000603278
rs201195775	6	135263548	5	3	2	331517	0.0015082	0.000904917	0.000603278
rs115022645	6	135264055	5	3	2	331517	0.0015082	0.000904917	0.000603278
rs150345681	6	135271176	5	3	2	331517	0.0015082	0.000904917	0.000603278
rs1135205	6	135281795	5	3	2	331517	0.0015082	0.000904917	0.000603278
rs9389248	6	135282656	5	3	2	331517	0.0015082	0.000904917	0.000603278
rs11549504	6	135286230	5	3	2	331517	0.0015082	0.000904917	0.000603278
Affx-27754340	6	135290443	5	3	2	331517	0.0015082	0.000904917	0.000603278
rs9376074	6	135292118	5	3	2	331517	0.0015082	0.000904917	0.000603278
rs75061448	6	135296684	3	3	0	331519	0.000904917	0.000904917	0
rs76344333	6	135302256	3	3	0	331519	0.000904917	0.000904917	0
Affx-80275575	6	135303572	0	0	0	331552	0	0	0
rs12110789	6	135312093	3	3	0	331519	0.000904917	0.000904917	0
rs17638970	6	135320063	3	3	0	331519	0.000904917	0.000904917	0
rs35485255	6	135327455	3	3	0	331519	0.000904917	0.000904917	0
rs115154227	6	135333467	3	3	0	331519	0.000904917	0.000904917	0
rs76625023	6	135337655	3	3	0	331519	0.000904917	0.000904917	0
rs77284974	6	135341948	3	3	0	331519	0.000904917	0.000904917	0
rs142516576	6	135344008	3	3	0	331519	0.000904917	0.000904917	0
rs13192235	6	135346351	3	3	0	331519	0.000904917	0.000904917	0
rs78456295	6	135348611	3	3	0	331519	0.000904917	0.000904917	0
rs12661423	6	135349570	3	3	0	331519	0.000904917	0.000904917	0
rs1590975	6	135352088	3	3	0	331519	0.000904917	0.000904917	0
rs117837168	6	135354100	3	3	0	331519	0.000904917	0.000904917	0
rs186634007	6	135357790	3	3	0	331519	0.000904917	0.000904917	0
rs7742542	6	135358567	3	3	0	331519	0.000904917	0.000904917	0
Affx-80275579	6	135358866	3	3	0	331519	0.000904917	0.000904917	0
rs117966977	6	135358904	3	3	0	331519	0.000904917	0.000904917	0
rs149787764	6	135360757	3	3	0	331519	0.000904917	0.000904917	0
rs149078548	6	135360827	3	3	0	331519	0.000904917	0.000904917	0
rs6940258	6	135366132	3	3	0	331519	0.000904917	0.000904917	0
rs9376086	6	135371329	3	3	0	331519	0.000904917	0.000904917	0
rs35916433	6	135371727	3	3	0	331519	0.000904917	0.000904917	0
rs75981536	6	135388458	3	3	0	331519	0.000904917	0.000904917	0
rs34025101	6	135388494	3	3	0	331519	0.000904917	0.000904917	0
rs118030057	6	135394443	3	3	0	331519	0.000904917	0.000904917	0
rs72974149	6	135395122	3	3	0	331519	0.000904917	0.000904917	0
rs55993288	6	135399119	3	3	0	331519	0.000904917	0.000904917	0
rs914346	6	135409038	3	3	0	331519	0.000904917	0.000904917	0
rs9376090	6	135411228	3	3	0	331519	0.000904917	0.000904917	0
rs9494139	6	135414793	3	3	0	331519	0.000904917	0.000904917	0
rs182815190	6	135417332	0	0	0	331552	0	0	0
rs76267242	6	135417460	3	3	0	331519	0.000904917	0.000904917	0
rs188168529	6	135417574	3	3	0	331519	0.000904917	0.000904917	0
Affx-89024553	6	135417843	3	3	0	331519	0.000904917	0.000904917	0
rs191388536	6	135417962	3	3	0	331519	0.000904917	0.000904917	0
rs146137935	6	135418121	3	3	0	331519	0.000904917	0.000904917	0
rs7775698	6	135418635	3	3	0	331519	0.000904917	0.000904917	0
rs11759553	6	135422296	3	3	0	331519	0.000904917	0.000904917	0
rs4895441	6	135426573	3	3	0	331519	0.000904917	0.000904917	0
rs9376092	6	135427144	3	3	0	331519	0.000904917	0.000904917	0
rs9402686	6	135427817	3	3	0	331519	0.000904917	0.000904917	0
rs9494140	6	135430029	3	3	0	331519	0.000904917	0.000904917	0
rs10484494	6	135430093	3	3	0	331519	0.000904917	0.000904917	0
rs77072916	6	135431130	3	3	0	331519	0.000904917	0.000904917	0
rs9494145	6	135432552	3	3	0	331519	0.000904917	0.000904917	0
rs9483788	6	135435501	3	3	0	331519	0.000904917	0.000904917	0
rs182875422	6	135436572	3	3	0	331519	0.000904917	0.000904917	0
rs7744919	6	135437585	3	3	0	331519	0.000904917	0.000904917	0
rs72974176	6	135441748	3	3	0	331519	0.000904917	0.000904917	0
rs111545597	6	135444492	3	3	0	331519	0.000904917	0.000904917	0
rs10457631	6	135445179	3	3	0	331519	0.000904917	0.000904917	0
rs80054206	6	135447369	3	3	0	331519	0.000904917	0.000904917	0
rs6569992	6	135452152	3	3	0	331519	0.000904917	0.000904917	0
rs9385717	6	135458423	1	1	0	331521	0.000301639	0.000301639	0
rs56186981	6	135459901	1	1	0	331521	0.000301639	0.000301639	0
rs145101687	6	135460039	1	1	0	331521	0.000301639	0.000301639	0
rs114377243	6	135460102	1	1	0	331521	0.000301639	0.000301639	0
rs181571685	6	135460250	1	1	0	331521	0.000301639	0.000301639	0
rs149456294	6	135460476	1	1	0	331521	0.000301639	0.000301639	0
rs181796755	6	135464935	1	1	0	331521	0.000301639	0.000301639	0
rs186840975	6	135464979	1	1	0	331521	0.000301639	0.000301639	0
rs9494153	6	135465138	1	1	0	331521	0.000301639	0.000301639	0
rs9483794	6	135465268	1	1	0	331521	0.000301639	0.000301639	0
rs56187145	6	135465284	1	1	0	331521	0.000301639	0.000301639	0
rs9483795	6	135465505	1	1	0	331521	0.000301639	0.000301639	0
rs9483796	6	135465620	1	1	0	331521	0.000301639	0.000301639	0
rs77864219	6	135466556	1	1	0	331521	0.000301639	0.000301639	0
rs55680618	6	135470667	1	1	0	331521	0.000301639	0.000301639	0
rs114131361	6	135471446	1	1	0	331521	0.000301639	0.000301639	0
rs187631713	6	135471656	1	1	0	331521	0.000301639	0.000301639	0
Affx-89008217	6	135472232	1	1	0	331521	0.000301639	0.000301639	0
rs143194823	6	135472597	0	0	0	331552	0	0	0
rs150816937	6	135473475	0	0	0	331552	0	0	0
Affx-89008065	6	135480605	1	1	0	331521	0.000301639	0.000301639	0
rs117668351	6	135481346	1	1	0	331521	0.000301639	0.000301639	0
rs188975983	6	135481350	1	1	0	331521	0.000301639	0.000301639	0
rs6922541	6	135482819	1	1	0	331521	0.000301639	0.000301639	0
rs9321490	6	135494875	1	1	0	331521	0.000301639	0.000301639	0
rs75807633	6	135495020	1	1	0	331521	0.000301639	0.000301639	0
rs62429821	6	135498086	1	1	0	331521	0.000301639	0.000301639	0
rs34117575	6	135506442	1	1	0	331521	0.000301639	0.000301639	0
rs6922903	6	135507394	1	1	0	331521	0.000301639	0.000301639	0
Affx-89010514	6	135507839	1	1	0	331521	0.000301639	0.000301639	0
rs185835302	6	135507918	1	1	0	331521	0.000301639	0.000301639	0
rs117119839	6	135509578	1	1	0	331521	0.000301639	0.000301639	0
rs41287046	6	135511504	1	1	0	331521	0.000301639	0.000301639	0
Affx-89005168	6	135518377	1	1	0	331521	0.000301639	0.000301639	0
Affx-89013595	6	135518399	1	1	0	331521	0.000301639	0.000301639	0
rs67400568	6	135521082	1	1	0	331521	0.000301639	0.000301639	0
rs3819409	6	135525396	1	1	0	331521	0.000301639	0.000301639	0
rs72974197	6	135526239	1	1	0	331521	0.000301639	0.000301639	0
rs12530466	6	135532268	0	0	0	331552	0	0	0
rs56272720	6	135532832	1	1	0	331521	0.000301639	0.000301639	0
rs2179308	6	135538592	1	1	0	331521	0.000301639	0.000301639	0
rs35664708	6	135539103	1	1	0	331521	0.000301639	0.000301639	0
rs210937	6	135540380	1	1	0	331521	0.000301639	0.000301639	0
rs6923895	6	135541194	1	1	0	331521	0.000301639	0.000301639	0
rs9399143	6	135541395	1	1	0	331521	0.000301639	0.000301639	0
rs62429823	6	135542497	1	1	0	331521	0.000301639	0.000301639	0
rs72976217	6	135543837	1	1	0	331521	0.000301639	0.000301639	0
rs117632694	6	135545995	1	1	0	331521	0.000301639	0.000301639	0
rs116904454	6	135546838	1	1	0	331521	0.000301639	0.000301639	0
rs12196516	6	135550343	1	1	0	331521	0.000301639	0.000301639	0
rs13206308	6	135550429	1	1	0	331521	0.000301639	0.000301639	0
rs117611955	6	135554694	1	1	0	331521	0.000301639	0.000301639	0
rs72976232	6	135556261	1	1	0	331521	0.000301639	0.000301639	0
rs116751958	6	135559215	1	1	0	331521	0.000301639	0.000301639	0
rs4126260	6	135560962	1	1	0	331521	0.000301639	0.000301639	0
rs117485699	6	135561059	0	0	0	331552	0	0	0
rs113124627	6	135568672	1	1	0	331521	0.000301639	0.000301639	0
rs117782671	6	135571184	1	1	0	331521	0.000301639	0.000301639	0
rs9483811	6	135572094	1	1	0	331521	0.000301639	0.000301639	0
rs9494188	6	135575744	1	1	0	331521	0.000301639	0.000301639	0
rs76941193	6	135577682	1	1	0	331521	0.000301639	0.000301639	0
rs62429852	6	135578882	1	1	0	331521	0.000301639	0.000301639	0
rs73557629	6	135581241	1	1	0	331521	0.000301639	0.000301639	0
rs9494193	6	135583623	1	1	0	331521	0.000301639	0.000301639	0
rs12529613	6	135585359	1	1	0	331521	0.000301639	0.000301639	0
rs12206133	6	135585488	1	1	0	331521	0.000301639	0.000301639	0
rs62429853	6	135588826	1	1	0	331521	0.000301639	0.000301639	0
rs140929018	6	135588995	1	1	0	331521	0.000301639	0.000301639	0
rs17064359	6	135589267	1	1	0	331521	0.000301639	0.000301639	0
rs116915902	6	135590247	1	1	0	331521	0.000301639	0.000301639	0
rs6912287	6	135597263	1	1	0	331521	0.000301639	0.000301639	0
rs13207220	6	135602883	1	1	0	331521	0.000301639	0.000301639	0
rs118069386	6	135603460	1	1	0	331521	0.000301639	0.000301639	0
rs56192178	6	135603740	1	1	0	331521	0.000301639	0.000301639	0
rs1052502	6	135606565	1	1	0	331521	0.000301639	0.000301639	0
rs199578341	6	135611646	1	1	0	331521	0.000301639	0.000301639	0
rs7766656	6	135617601	1	1	0	331521	0.000301639	0.000301639	0
rs2223802	6	135623584	1	1	0	331521	0.000301639	0.000301639	0
rs2207000	6	135623833	1	1	0	331521	0.000301639	0.000301639	0
rs117447608	6	135639715	2	1	1	331520	0.000603278	0.000301639	0.000301639
rs76657100	6	135642089	3	1	2	331519	0.000904917	0.000301639	0.000603278
rs148000791	6	135644371	3	1	2	331519	0.000904917	0.000301639	0.000603278
rs4896144	6	135646692	3	1	2	331519	0.000904917	0.000301639	0.000603278
rs2614277	6	135654994	3	1	2	331519	0.000904917	0.000301639	0.000603278
rs2327613	6	135662372	3	1	2	331519	0.000904917	0.000301639	0.000603278
rs79084876	6	135664650	3	1	2	331519	0.000904917	0.000301639	0.000603278
rs72978246	6	135666523	3	1	2	331519	0.000904917	0.000301639	0.000603278
rs113954693	6	135666526	3	1	2	331519	0.000904917	0.000301639	0.000603278
rs78335173	6	135668989	3	1	2	331519	0.000904917	0.000301639	0.000603278
rs117789174	6	135672171	3	1	2	331519	0.000904917	0.000301639	0.000603278
rs17707754	6	135672211	3	1	2	331519	0.000904917	0.000301639	0.000603278
rs117036263	6	135680371	3	1	2	331519	0.000904917	0.000301639	0.000603278
rs2614287	6	135692847	3	1	2	331519	0.000904917	0.000301639	0.000603278
rs12211946	6	135697074	3	1	2	331519	0.000904917	0.000301639	0.000603278
rs77505382	6	135704848	3	1	2	331519	0.000904917	0.000301639	0.000603278
Affx-52341237	6	135709208	3	1	2	331519	0.000904917	0.000301639	0.000603278
Affx-80230861	6	135715914	3	1	2	331519	0.000904917	0.000301639	0.000603278
rs41287054	6	135716008	3	1	2	331519	0.000904917	0.000301639	0.000603278
rs117943896	6	135727060	3	1	2	331519	0.000904917	0.000301639	0.000603278
rs79311014	6	135731737	3	1	2	331519	0.000904917	0.000301639	0.000603278
rs200860406	6	135732464	3	1	2	331519	0.000904917	0.000301639	0.000603278
Affx-89016030	6	135732489	3	1	2	331519	0.000904917	0.000301639	0.000603278
rs41288013	6	135732649	3	1	2	331519	0.000904917	0.000301639	0.000603278
rs76916464	6	135732981	0	0	0	331552	0	0	0
rs112747841	6	135737654	3	1	2	331519	0.000904917	0.000301639	0.000603278
rs11154801	6	135739355	3	1	2	331519	0.000904917	0.000301639	0.000603278
rs13198972	6	135740033	3	1	2	331519	0.000904917	0.000301639	0.000603278
Affx-89025896	6	135748398	3	1	2	331519	0.000904917	0.000301639	0.000603278
rs41288017	6	135749885	3	1	2	331519	0.000904917	0.000301639	0.000603278
rs13312995	6	135751024	3	1	2	331519	0.000904917	0.000301639	0.000603278
rs2273761	6	135754208	3	1	2	331519	0.000904917	0.000301639	0.000603278
Affx-80230864	6	135754219	3	1	2	331519	0.000904917	0.000301639	0.000603278
rs121434351	6	135754263	3	1	2	331519	0.000904917	0.000301639	0.000603278
rs2757643	6	135761233	3	1	2	331519	0.000904917	0.000301639	0.000603278
Affx-89005354	6	135763804	0	0	0	331552	0	0	0
rs1535436	6	135773148	3	1	2	331519	0.000904917	0.000301639	0.000603278
Affx-80230867	6	135777066	3	1	2	331519	0.000904917	0.000301639	0.000603278
rs200201741	6	135778794	3	1	2	331519	0.000904917	0.000301639	0.000603278
rs76816993	6	135783556	3	1	2	331519	0.000904917	0.000301639	0.000603278
rs78005878	6	135784705	3	1	2	331519	0.000904917	0.000301639	0.000603278
rs146416468	6	135787184	3	1	2	331519	0.000904917	0.000301639	0.000603278
Affx-80230869	6	135788774	3	1	2	331519	0.000904917	0.000301639	0.000603278
rs76156981	6	135796882	3	1	2	331519	0.000904917	0.000301639	0.000603278
rs7769298	6	135809811	3	1	2	331519	0.000904917	0.000301639	0.000603278
rs199612496	6	135811814	3	1	2	331519	0.000904917	0.000301639	0.000603278
rs117820037	6	135824141	5	1	4	331517	0.0015082	0.000301639	0.00120656
rs7750586	6	135827673	5	1	4	331517	0.0015082	0.000301639	0.00120656
rs117135121	6	135828782	5	1	4	331517	0.0015082	0.000301639	0.00120656
rs9385726	6	135836962	5	1	4	331517	0.0015082	0.000301639	0.00120656
rs77545322	6	135860303	5	1	4	331517	0.0015082	0.000301639	0.00120656
rs12203875	6	135860414	5	1	4	331517	0.0015082	0.000301639	0.00120656
rs117505030	6	135879337	5	1	4	331517	0.0015082	0.000301639	0.00120656
rs116944976	6	135899086	5	1	4	331517	0.0015082	0.000301639	0.00120656
rs11406522	6	135906699	5	1	4	331517	0.0015082	0.000301639	0.00120656
Affx-37151870	6	135908614	5	1	4	331517	0.0015082	0.000301639	0.00120656
rs78218596	6	135912103	6	1	5	331516	0.00180983	0.000301639	0.0015082
rs78608218	6	135923448	6	1	5	331516	0.00180983	0.000301639	0.0015082
rs1883817	6	135931988	6	1	5	331516	0.00180983	0.000301639	0.0015082
rs74845117	6	135933837	6	1	5	331516	0.00180983	0.000301639	0.0015082
rs7767066	6	135945108	6	1	5	331516	0.00180983	0.000301639	0.0015082
rs17609558	6	135949564	6	1	5	331516	0.00180983	0.000301639	0.0015082
rs9402729	6	135952009	6	1	5	331516	0.00180983	0.000301639	0.0015082
rs35195216	6	135953052	6	1	5	331516	0.00180983	0.000301639	0.0015082
rs6917106	6	135955178	6	1	5	331516	0.00180983	0.000301639	0.0015082
rs117409093	6	135955739	6	1	5	331516	0.00180983	0.000301639	0.0015082
rs9373139	6	135955786	6	1	5	331516	0.00180983	0.000301639	0.0015082
rs9402730	6	135960479	6	1	5	331516	0.00180983	0.000301639	0.0015082
rs117982711	6	135961927	6	1	5	331516	0.00180983	0.000301639	0.0015082
rs117191278	6	135964063	6	1	5	331516	0.00180983	0.000301639	0.0015082
rs77453406	6	135965911	6	1	5	331516	0.00180983	0.000301639	0.0015082
rs6916825	6	135977877	6	1	5	331516	0.00180983	0.000301639	0.0015082
rs77809870	6	135987692	6	1	5	331516	0.00180983	0.000301639	0.0015082
rs9389316	6	136001003	6	1	5	331516	0.00180983	0.000301639	0.0015082
rs9402743	6	136001034	6	1	5	331516	0.00180983	0.000301639	0.0015082
rs79943179	6	136011482	6	1	5	331516	0.00180983	0.000301639	0.0015082
rs76135878	6	136019320	6	1	5	331516	0.00180983	0.000301639	0.0015082
rs117565001	6	136036989	6	1	5	331516	0.00180983	0.000301639	0.0015082
rs59574616	6	136050022	6	1	5	331516	0.00180983	0.000301639	0.0015082
rs10484774	6	136051149	6	1	5	331516	0.00180983	0.000301639	0.0015082
rs11154819	6	136053695	6	1	5	331516	0.00180983	0.000301639	0.0015082
rs12198810	6	136062937	6	1	5	331516	0.00180983	0.000301639	0.0015082
rs9402750	6	136064543	6	1	5	331516	0.00180983	0.000301639	0.0015082
rs117367661	6	136065858	6	1	5	331516	0.00180983	0.000301639	0.0015082
rs56660465	6	136065927	6	1	5	331516	0.00180983	0.000301639	0.0015082
rs72984085	6	136075548	6	1	5	331516	0.00180983	0.000301639	0.0015082
rs79846291	6	136077929	6	1	5	331516	0.00180983	0.000301639	0.0015082
rs116025899	6	136095484	6	1	5	331516	0.00180983	0.000301639	0.0015082
rs9399166	6	136097900	6	1	5	331516	0.00180983	0.000301639	0.0015082
rs75360360	6	136099601	6	1	5	331516	0.00180983	0.000301639	0.0015082
rs12198880	6	136099892	6	1	5	331516	0.00180983	0.000301639	0.0015082
rs76936690	6	136100939	6	1	5	331516	0.00180983	0.000301639	0.0015082
rs80028983	6	136112825	5	2	3	331517	0.0015082	0.000603278	0.000904917
rs7767870	6	136121559	5	2	3	331517	0.0015082	0.000603278	0.000904917
rs1342238	6	136125776	5	2	3	331517	0.0015082	0.000603278	0.000904917
rs73775580	6	136128354	5	2	3	331517	0.0015082	0.000603278	0.000904917
rs947583	6	136133659	5	2	3	331517	0.0015082	0.000603278	0.000904917
rs75593766	6	136140996	5	2	3	331517	0.0015082	0.000603278	0.000904917
rs76559812	6	136142578	5	2	3	331517	0.0015082	0.000603278	0.000904917
rs76917400	6	136144488	5	2	3	331517	0.0015082	0.000603278	0.000904917
rs77397593	6	136145710	5	2	3	331517	0.0015082	0.000603278	0.000904917
rs9376154	6	136146508	5	2	3	331517	0.0015082	0.000603278	0.000904917
rs115560922	6	136147101	5	2	3	331517	0.0015082	0.000603278	0.000904917
rs118055177	6	136161857	5	2	3	331517	0.0015082	0.000603278	0.000904917
rs1342236	6	136164800	5	2	3	331517	0.0015082	0.000603278	0.000904917
rs118059720	6	136167435	5	2	3	331517	0.0015082	0.000603278	0.000904917
rs55798940	6	136171077	5	2	3	331517	0.0015082	0.000603278	0.000904917
rs9402766	6	136185497	3	2	1	331519	0.000904917	0.000603278	0.000301639
rs75121245	6	136191942	4	3	1	331518	0.00120656	0.000904917	0.000301639
rs12216248	6	136192107	4	3	1	331518	0.00120656	0.000904917	0.000301639
rs9402769	6	136198824	4	3	1	331518	0.00120656	0.000904917	0.000301639
rs72971657	6	136199714	4	3	1	331518	0.00120656	0.000904917	0.000301639
rs61153900	6	136201372	4	3	1	331518	0.00120656	0.000904917	0.000301639
rs72971658	6	136201954	4	3	1	331518	0.00120656	0.000904917	0.000301639
rs9402770	6	136202662	4	3	1	331518	0.00120656	0.000904917	0.000301639
rs10872447	6	136204505	4	3	1	331518	0.00120656	0.000904917	0.000301639
rs7774841	6	136205255	4	3	1	331518	0.00120656	0.000904917	0.000301639
rs17065063	6	136207302	4	3	1	331518	0.00120656	0.000904917	0.000301639
rs1557142	6	136213506	4	3	1	331518	0.00120656	0.000904917	0.000301639
rs9494410	6	136213915	4	3	1	331518	0.00120656	0.000904917	0.000301639
rs78528108	6	136219886	4	3	1	331518	0.00120656	0.000904917	0.000301639
rs4382284	6	136220416	4	3	1	331518	0.00120656	0.000904917	0.000301639
rs10872448	6	136222807	4	3	1	331518	0.00120656	0.000904917	0.000301639
rs11383408	6	136223656	4	3	1	331518	0.00120656	0.000904917	0.000301639
rs9483888	6	136223987	4	3	1	331518	0.00120656	0.000904917	0.000301639
rs1107667	6	136224420	4	3	1	331518	0.00120656	0.000904917	0.000301639
rs117135895	6	136224573	4	3	1	331518	0.00120656	0.000904917	0.000301639
rs6570056	6	136225316	4	3	1	331518	0.00120656	0.000904917	0.000301639
rs2327672	6	136228219	4	3	1	331518	0.00120656	0.000904917	0.000301639
rs6926933	6	136232680	4	3	1	331518	0.00120656	0.000904917	0.000301639
rs9483892	6	136233226	4	3	1	331518	0.00120656	0.000904917	0.000301639
rs12208105	6	136235568	4	3	1	331518	0.00120656	0.000904917	0.000301639
rs6929273	6	136241577	2	2	0	331520	0.000603278	0.000603278	0
rs62429906	6	136242215	2	2	0	331520	0.000603278	0.000603278	0
rs6919578	6	136244220	2	2	0	331520	0.000603278	0.000603278	0
rs73558715	6	136248286	2	2	0	331520	0.000603278	0.000603278	0
rs117828879	6	136255480	2	2	0	331520	0.000603278	0.000603278	0
rs9376167	6	136258623	2	2	0	331520	0.000603278	0.000603278	0
rs17248872	6	136260580	2	2	0	331520	0.000603278	0.000603278	0
rs62429920	6	136264392	2	2	0	331520	0.000603278	0.000603278	0
rs75705302	6	136264826	2	2	0	331520	0.000603278	0.000603278	0
rs200598639	6	136268571	0	0	0	331552	0	0	0
rs9321545	6	136275745	2	2	0	331520	0.000603278	0.000603278	0
rs115588768	6	136276416	2	2	0	331520	0.000603278	0.000603278	0
rs9376169	6	136276813	2	2	0	331520	0.000603278	0.000603278	0
rs12202840	6	136280015	2	2	0	331520	0.000603278	0.000603278	0
rs75142279	6	136281434	2	2	0	331520	0.000603278	0.000603278	0
rs4074848	6	136296146	2	2	0	331520	0.000603278	0.000603278	0
rs79429417	6	136298343	2	2	0	331520	0.000603278	0.000603278	0
rs9399176	6	136303107	2	2	0	331520	0.000603278	0.000603278	0
rs79110786	6	136308176	2	2	0	331520	0.000603278	0.000603278	0
rs117643262	6	136309108	2	2	0	331520	0.000603278	0.000603278	0
rs75419943	6	136312829	2	2	0	331520	0.000603278	0.000603278	0
rs17835277	6	136315839	2	2	0	331520	0.000603278	0.000603278	0
rs9483903	6	136337623	2	2	0	331520	0.000603278	0.000603278	0
rs12203007	6	136338310	2	2	0	331520	0.000603278	0.000603278	0
rs4333432	6	136340592	2	2	0	331520	0.000603278	0.000603278	0
rs79581324	6	136344578	2	2	0	331520	0.000603278	0.000603278	0
rs62429937	6	136346028	2	2	0	331520	0.000603278	0.000603278	0
rs75190083	6	136348362	2	2	0	331520	0.000603278	0.000603278	0
rs9402786	6	136350619	2	2	0	331520	0.000603278	0.000603278	0
rs9494443	6	136358126	2	2	0	331520	0.000603278	0.000603278	0
Affx-80275591	6	136359215	2	2	0	331520	0.000603278	0.000603278	0
rs77271941	6	136359280	2	2	0	331520	0.000603278	0.000603278	0
rs78536725	6	136359288	2	2	0	331520	0.000603278	0.000603278	0
rs9376173	6	136359446	2	2	0	331520	0.000603278	0.000603278	0
rs77633279	6	136359628	2	2	0	331520	0.000603278	0.000603278	0
rs9385752	6	136362049	2	2	0	331520	0.000603278	0.000603278	0
rs4475338	6	136366975	1	1	0	331521	0.000301639	0.000301639	0
rs11154850	6	136367577	1	1	0	331521	0.000301639	0.000301639	0
rs7765191	6	136369054	1	1	0	331521	0.000301639	0.000301639	0
rs77318193	6	136369126	1	1	0	331521	0.000301639	0.000301639	0
rs11756085	6	136372462	1	1	0	331521	0.000301639	0.000301639	0
rs9494447	6	136372622	1	1	0	331521	0.000301639	0.000301639	0
rs6932515	6	136387286	1	1	0	331521	0.000301639	0.000301639	0
rs7760873	6	136392700	1	1	0	331521	0.000301639	0.000301639	0
rs975675	6	136393805	1	1	0	331521	0.000301639	0.000301639	0
rs72975517	6	136404872	1	1	0	331521	0.000301639	0.000301639	0
rs113014812	6	136410269	1	1	0	331521	0.000301639	0.000301639	0
rs7770239	6	136410563	1	1	0	331521	0.000301639	0.000301639	0
rs17175097	6	136418925	1	1	0	331521	0.000301639	0.000301639	0
rs72975518	6	136419645	1	1	0	331521	0.000301639	0.000301639	0
rs77943344	6	136424959	1	1	0	331521	0.000301639	0.000301639	0
rs575801	6	136438039	1	1	0	331521	0.000301639	0.000301639	0
rs4896199	6	136465572	0	0	0	331552	0	0	0
rs1871693	6	136475578	0	0	0	331552	0	0	0
rs75917181	6	136475960	0	0	0	331552	0	0	0
rs12201406	6	136479795	0	0	0	331552	0	0	0
rs9483910	6	136480972	0	0	0	331552	0	0	0
rs117660836	6	136481405	0	0	0	331552	0	0	0
rs76196285	6	136491026	0	0	0	331552	0	0	0
rs73555079	6	136495009	0	0	0	331552	0	0	0
rs201822681	6	136495026	0	0	0	331552	0	0	0
rs72975534	6	136496293	0	0	0	331552	0	0	0
rs12660779	6	136498497	0	0	0	331552	0	0	0
rs111664160	6	136500778	0	0	0	331552	0	0	0
rs487278	6	136501828	0	0	0	331552	0	0	0
rs6570070	6	136505700	0	0	0	331552	0	0	0
rs3799396	6	136511472	0	0	0	331552	0	0	0
rs7753890	6	136516257	0	0	0	331552	0	0	0
rs6900658	6	136517455	0	0	0	331552	0	0	0
rs6899572	6	136523909	0	0	0	331552	0	0	0
rs80181752	6	136524637	0	0	0	331552	0	0	0
rs117374340	6	136526525	0	0	0	331552	0	0	0
rs35445474	6	136537924	0	0	0	331552	0	0	0
rs143974258	6	136552493	0	0	0	331552	0	0	0
rs77194236	6	136553744	0	0	0	331552	0	0	0
rs558284	6	136553778	0	0	0	331552	0	0	0
rs145047825	6	136560616	0	0	0	331552	0	0	0
rs201167393	6	136564000	0	0	0	331552	0	0	0
rs202244416	6	136565919	0	0	0	331552	0	0	0
rs13209304	6	136573195	0	0	0	331552	0	0	0
rs17641544	6	136579206	0	0	0	331552	0	0	0
rs34541670	6	136582537	0	0	0	331552	0	0	0
rs61731058	6	136582549	0	0	0	331552	0	0	0
rs797556	6	136587019	0	0	0	331552	0	0	0
rs77081633	6	136589425	0	0	0	331552	0	0	0
rs150210620	6	136589431	0	0	0	331552	0	0	0
rs78267720	6	136589448	0	0	0	331552	0	0	0
rs62431287	6	136590698	0	0	0	331552	0	0	0
rs180998508	6	136592669	0	0	0	331552	0	0	0
rs79992381	6	136594187	0	0	0	331552	0	0	0
rs75713094	6	136594277	0	0	0	331552	0	0	0
rs17065419	6	136594934	0	0	0	331552	0	0	0
rs811753	6	136595752	0	0	0	331552	0	0	0
rs78118727	6	136596776	0	0	0	331552	0	0	0
rs77469096	6	136597174	0	0	0	331552	0	0	0
rs1967446	6	136597288	0	0	0	331552	0	0	0
rs147838301	6	136597326	0	0	0	331552	0	0	0
rs147977614	6	136597378	0	0	0	331552	0	0	0
rs61757627	6	136597389	0	0	0	331552	0	0	0
rs141489829	6	136597449	0	0	0	331552	0	0	0
rs138333275	6	136599127	0	0	0	331552	0	0	0
rs141173428	6	136599391	0	0	0	331552	0	0	0
rs140155621	6	136599544	0	0	0	331552	0	0	0
rs139012879	6	136599585	0	0	0	331552	0	0	0
rs138954237	6	136599775	0	0	0	331552	0	0	0
rs141597237	6	136599846	0	0	0	331552	0	0	0
rs138460014	6	136599880	0	0	0	331552	0	0	0
rs149618892	6	136600949	0	0	0	331552	0	0	0
rs111811502	6	136604793	0	0	0	331552	0	0	0
rs797566	6	136615512	1	1	0	331521	0.000301639	0.000301639	0
rs797567	6	136618144	1	1	0	331521	0.000301639	0.000301639	0
rs7752385	6	136619616	1	1	0	331521	0.000301639	0.000301639	0
rs72975569	6	136619919	1	1	0	331521	0.000301639	0.000301639	0
rs55927056	6	136626597	1	1	0	331521	0.000301639	0.000301639	0
rs11755735	6	136633723	0	0	0	331552	0	0	0
rs117810720	6	136634432	1	1	0	331521	0.000301639	0.000301639	0
rs117967940	6	136638515	1	1	0	331521	0.000301639	0.000301639	0
rs111533947	6	136648978	1	1	0	331521	0.000301639	0.000301639	0
rs146212163	6	136666703	1	1	0	331521	0.000301639	0.000301639	0
rs72975582	6	136670956	1	1	0	331521	0.000301639	0.000301639	0
rs200026879	6	136683566	1	1	0	331521	0.000301639	0.000301639	0
rs80342066	6	136683828	1	1	0	331521	0.000301639	0.000301639	0
rs78641178	6	136686366	1	1	0	331521	0.000301639	0.000301639	0
Affx-27770477	6	136687065	1	1	0	331521	0.000301639	0.000301639	0
rs79603562	6	136687471	1	1	0	331521	0.000301639	0.000301639	0
rs143382936	6	136687478	1	1	0	331521	0.000301639	0.000301639	0
rs2076192	6	136698697	1	1	0	331521	0.000301639	0.000301639	0
rs72977511	6	136706699	1	1	0	331521	0.000301639	0.000301639	0
rs78251009	6	136718850	1	1	0	331521	0.000301639	0.000301639	0
rs11751156	6	136735606	1	1	0	331521	0.000301639	0.000301639	0
rs72977538	6	136736714	1	1	0	331521	0.000301639	0.000301639	0
rs3823166	6	136741690	1	1	0	331521	0.000301639	0.000301639	0
rs2076193	6	136743135	1	1	0	331521	0.000301639	0.000301639	0
rs79747365	6	136744590	1	1	0	331521	0.000301639	0.000301639	0
rs2179287	6	136745873	1	1	0	331521	0.000301639	0.000301639	0
rs74422429	6	136750613	1	1	0	331521	0.000301639	0.000301639	0
rs3799419	6	136753218	1	1	0	331521	0.000301639	0.000301639	0
rs76614345	6	136788134	1	1	0	331521	0.000301639	0.000301639	0
rs2192	6	136790177	1	1	0	331521	0.000301639	0.000301639	0
rs138780007	6	136791053	1	1	0	331521	0.000301639	0.000301639	0
rs113567126	6	136794348	1	1	0	331521	0.000301639	0.000301639	0
rs117295617	6	136807151	1	1	0	331521	0.000301639	0.000301639	0
rs117570387	6	136810255	1	1	0	331521	0.000301639	0.000301639	0
rs77318165	6	136820601	0	0	0	331552	0	0	0
rs11759469	6	136826297	1	1	0	331521	0.000301639	0.000301639	0
rs72979510	6	136838523	0	0	0	331552	0	0	0
rs77804216	6	136840679	1	1	0	331521	0.000301639	0.000301639	0
rs79681967	6	136844133	1	1	0	331521	0.000301639	0.000301639	0
rs80139056	6	136844323	1	1	0	331521	0.000301639	0.000301639	0
rs72979512	6	136846617	1	1	0	331521	0.000301639	0.000301639	0
rs117963147	6	136851114	1	1	0	331521	0.000301639	0.000301639	0
rs78902324	6	136859415	2	1	1	331520	0.000603278	0.000301639	0.000301639
rs13191834	6	136860731	2	1	1	331520	0.000603278	0.000301639	0.000301639
rs117596770	6	136865046	2	1	1	331520	0.000603278	0.000301639	0.000301639
rs926400	6	136865580	2	1	1	331520	0.000603278	0.000301639	0.000301639
Affx-80275598	6	136871508	2	1	1	331520	0.000603278	0.000301639	0.000301639
rs9389402	6	136874014	2	1	1	331520	0.000603278	0.000301639	0.000301639
rs117702072	6	136882518	3	1	2	331519	0.000904917	0.000301639	0.000603278
rs74371630	6	136882616	3	1	2	331519	0.000904917	0.000301639	0.000603278
rs41288957	6	136882715	3	1	2	331519	0.000904917	0.000301639	0.000603278
rs45599539	6	136882717	3	1	2	331519	0.000904917	0.000301639	0.000603278
rs111262506	6	136883011	3	1	2	331519	0.000904917	0.000301639	0.000603278
rs13193586	6	136888192	3	1	2	331519	0.000904917	0.000301639	0.000603278
rs56379668	6	136888889	3	1	2	331519	0.000904917	0.000301639	0.000603278
rs9389405	6	136891074	4	1	3	331518	0.00120656	0.000301639	0.000904917
rs75951607	6	136892486	4	1	3	331518	0.00120656	0.000301639	0.000904917
rs114585363	6	136892506	4	1	3	331518	0.00120656	0.000301639	0.000904917
rs72979516	6	136892633	4	1	3	331518	0.00120656	0.000301639	0.000904917
rs78692210	6	136904783	4	1	3	331518	0.00120656	0.000301639	0.000904917
rs117127910	6	136913664	4	1	3	331518	0.00120656	0.000301639	0.000904917
Affx-52368076	6	136913666	4	1	3	331518	0.00120656	0.000301639	0.000904917
rs17796516	6	136918854	4	1	3	331518	0.00120656	0.000301639	0.000904917
rs117049287	6	136918990	4	1	3	331518	0.00120656	0.000301639	0.000904917
rs77926775	6	136927833	4	1	3	331518	0.00120656	0.000301639	0.000904917
rs72979523	6	136934086	4	1	3	331518	0.00120656	0.000301639	0.000904917
rs9389412	6	136934321	4	1	3	331518	0.00120656	0.000301639	0.000904917
rs77910784	6	136934980	4	1	3	331518	0.00120656	0.000301639	0.000904917
rs9321564	6	136939818	4	1	3	331518	0.00120656	0.000301639	0.000904917
rs7763893	6	136940576	4	1	3	331518	0.00120656	0.000301639	0.000904917
rs3765258	6	136944063	4	1	3	331518	0.00120656	0.000301639	0.000904917
rs79938093	6	136946053	4	1	3	331518	0.00120656	0.000301639	0.000904917
rs117144186	6	136957334	4	1	3	331518	0.00120656	0.000301639	0.000904917
rs2179347	6	136957575	4	1	3	331518	0.00120656	0.000301639	0.000904917
rs117005134	6	136961927	4	1	3	331518	0.00120656	0.000301639	0.000904917
rs77626064	6	136962550	4	1	3	331518	0.00120656	0.000301639	0.000904917
rs9385770	6	136962608	4	1	3	331518	0.00120656	0.000301639	0.000904917
rs9494548	6	136963562	4	1	3	331518	0.00120656	0.000301639	0.000904917
rs9376219	6	136963890	4	1	3	331518	0.00120656	0.000301639	0.000904917
rs17723721	6	136971568	3	1	2	331519	0.000904917	0.000301639	0.000603278
rs117793783	6	136971979	3	1	2	331519	0.000904917	0.000301639	0.000603278
rs9402838	6	136973316	3	1	2	331519	0.000904917	0.000301639	0.000603278
rs75939071	6	136975466	3	1	2	331519	0.000904917	0.000301639	0.000603278
rs73558206	6	136977382	0	0	0	331552	0	0	0
rs2076260	6	136977568	3	1	2	331519	0.000904917	0.000301639	0.000603278
rs9494551	6	136985212	3	1	2	331519	0.000904917	0.000301639	0.000603278
rs9389421	6	136989243	3	1	2	331519	0.000904917	0.000301639	0.000603278
rs3765259	6	136990283	3	1	2	331519	0.000904917	0.000301639	0.000603278
rs9494554	6	136996982	3	1	2	331519	0.000904917	0.000301639	0.000603278
rs73777958	6	137001334	3	1	2	331519	0.000904917	0.000301639	0.000603278
rs73558238	6	137004636	3	1	2	331519	0.000904917	0.000301639	0.000603278
rs76458711	6	137007284	3	1	2	331519	0.000904917	0.000301639	0.000603278
rs34849567	6	137015857	3	1	2	331519	0.000904917	0.000301639	0.000603278
rs9321567	6	137026266	3	1	2	331519	0.000904917	0.000301639	0.000603278
rs9402841	6	137029821	3	1	2	331519	0.000904917	0.000301639	0.000603278
rs77761220	6	137037524	3	1	2	331519	0.000904917	0.000301639	0.000603278
rs118113659	6	137050865	3	1	2	331519	0.000904917	0.000301639	0.000603278
rs6570091	6	137050896	3	1	2	331519	0.000904917	0.000301639	0.000603278
rs72981672	6	137052283	0	0	0	331552	0	0	0
rs117097775	6	137054061	3	1	2	331519	0.000904917	0.000301639	0.000603278
rs117909668	6	137058722	3	1	2	331519	0.000904917	0.000301639	0.000603278
rs12195309	6	137061563	3	1	2	331519	0.000904917	0.000301639	0.000603278
rs79708111	6	137063780	3	1	2	331519	0.000904917	0.000301639	0.000603278
rs117350963	6	137068600	3	1	2	331519	0.000904917	0.000301639	0.000603278
rs9389436	6	137076468	3	1	2	331519	0.000904917	0.000301639	0.000603278
rs75685775	6	137078065	3	1	2	331519	0.000904917	0.000301639	0.000603278
rs17065618	6	137085268	0	0	0	331552	0	0	0
rs35843049	6	137087967	3	1	2	331519	0.000904917	0.000301639	0.000603278
rs75211147	6	137091343	3	1	2	331519	0.000904917	0.000301639	0.000603278
rs62422135	6	137099318	3	1	2	331519	0.000904917	0.000301639	0.000603278
rs114489274	6	137113248	2	0	2	331520	0.000603278	0	0.000603278
rs3757165	6	137116019	2	0	2	331520	0.000603278	0	0.000603278
rs61522631	6	137117268	2	0	2	331520	0.000603278	0	0.000603278
rs77430300	6	137129354	2	0	2	331520	0.000603278	0	0.000603278
rs9321572	6	137134513	2	0	2	331520	0.000603278	0	0.000603278
rs114140734	6	137141771	2	0	2	331520	0.000603278	0	0.000603278
rs78990055	6	137147715	2	0	2	331520	0.000603278	0	0.000603278
Affx-80230888	6	137166743	2	0	2	331520	0.000603278	0	0.000603278
rs113268723	6	137166790	2	0	2	331520	0.000603278	0	0.000603278
Affx-80275570	6	137167231	2	0	2	331520	0.000603278	0	0.000603278
rs114561955	6	137177603	2	0	2	331520	0.000603278	0	0.000603278
rs2012700	6	137179387	2	0	2	331520	0.000603278	0	0.000603278
rs79597359	6	137180245	2	0	2	331520	0.000603278	0	0.000603278
rs121909152	6	137191043	2	0	2	331520	0.000603278	0	0.000603278
rs17175271	6	137201999	2	0	2	331520	0.000603278	0	0.000603278
rs72987503	6	137209279	2	0	2	331520	0.000603278	0	0.000603278
rs2327766	6	137209591	2	0	2	331520	0.000603278	0	0.000603278
rs13220892	6	137211488	2	0	2	331520	0.000603278	0	0.000603278
rs62653612	6	137219346	2	0	2	331520	0.000603278	0	0.000603278
rs1805137	6	137219351	2	0	2	331520	0.000603278	0	0.000603278
rs59827236	6	137222387	2	0	2	331520	0.000603278	0	0.000603278
rs3799479	6	137228094	2	0	2	331520	0.000603278	0	0.000603278
Affx-37152824	6	137231712	2	0	2	331520	0.000603278	0	0.000603278
rs9494596	6	137233930	1	0	1	331521	0.000301639	0	0.000301639
rs76727242	6	137240904	1	0	1	331521	0.000301639	0	0.000301639
rs145233182	6	137245516	1	0	1	331521	0.000301639	0	0.000301639
rs150994900	6	137245534	1	0	1	331521	0.000301639	0	0.000301639
rs199789519	6	137245800	1	0	1	331521	0.000301639	0	0.000301639
rs117877703	6	137247843	1	0	1	331521	0.000301639	0	0.000301639
rs79719973	6	137255569	1	0	1	331521	0.000301639	0	0.000301639
rs7765827	6	137256310	1	0	1	331521	0.000301639	0	0.000301639
rs118156353	6	137258842	1	0	1	331521	0.000301639	0	0.000301639
rs12191772	6	137259725	1	0	1	331521	0.000301639	0	0.000301639
rs76689471	6	137265770	1	0	1	331521	0.000301639	0	0.000301639
rs117202518	6	137266179	1	0	1	331521	0.000301639	0	0.000301639
rs7743308	6	137268106	1	0	1	331521	0.000301639	0	0.000301639
rs9483969	6	137269297	1	0	1	331521	0.000301639	0	0.000301639
rs6928748	6	137271663	1	0	1	331521	0.000301639	0	0.000301639
rs6921474	6	137276242	1	0	1	331521	0.000301639	0	0.000301639
rs9494620	6	137277890	1	0	1	331521	0.000301639	0	0.000301639
rs4895471	6	137282117	1	0	1	331521	0.000301639	0	0.000301639
rs7767520	6	137284578	1	0	1	331521	0.000301639	0	0.000301639
rs77417335	6	137286377	1	0	1	331521	0.000301639	0	0.000301639
rs1935743	6	137288483	1	0	1	331521	0.000301639	0	0.000301639
rs11154902	6	137301298	0	0	0	331552	0	0	0
rs11154903	6	137306056	0	0	0	331552	0	0	0
rs6914810	6	137306519	0	0	0	331552	0	0	0
rs80023659	6	137312797	0	0	0	331552	0	0	0
rs1744088	6	137313319	0	0	0	331552	0	0	0
rs114459077	6	137314088	0	0	0	331552	0	0	0
rs34722752	6	137316259	0	0	0	331552	0	0	0
rs41288969	6	137321336	0	0	0	331552	0	0	0
rs35479404	6	137321372	0	0	0	331552	0	0	0
rs1342642	6	137323213	0	0	0	331552	0	0	0
rs55974109	6	137323710	0	0	0	331552	0	0	0
rs1555498	6	137325847	0	0	0	331552	0	0	0
rs1626680	6	137326103	0	0	0	331552	0	0	0
rs1744065	6	137326635	0	0	0	331552	0	0	0
rs72971530	6	137327201	0	0	0	331552	0	0	0
rs4896228	6	137327814	0	0	0	331552	0	0	0
rs112496820	6	137328326	0	0	0	331552	0	0	0
rs142288648	6	137330455	0	0	0	331552	0	0	0
rs143005532	6	137330486	0	0	0	331552	0	0	0
rs146644651	6	137330503	0	0	0	331552	0	0	0
rs142251595	6	137332551	0	0	0	331552	0	0	0
rs78064273	6	137334231	0	0	0	331552	0	0	0
rs1184860	6	137340604	0	0	0	331552	0	0	0
rs11755272	6	137341012	0	0	0	331552	0	0	0
rs1744080	6	137344363	0	0	0	331552	0	0	0
rs276493	6	137346672	0	0	0	331552	0	0	0
rs1167848	6	137347788	0	0	0	331552	0	0	0
rs62420789	6	137347852	0	0	0	331552	0	0	0
rs276512	6	137362432	0	0	0	331552	0	0	0
rs76488192	6	137363918	0	0	0	331552	0	0	0
rs117135226	6	137365656	0	0	0	331552	0	0	0
rs276521	6	137367655	0	0	0	331552	0	0	0
rs12215061	6	137374351	0	0	0	331552	0	0	0
rs12207105	6	137378880	0	0	0	331552	0	0	0
rs116438036	6	137381415	0	0	0	331552	0	0	0
rs117547145	6	137388780	0	0	0	331552	0	0	0
rs117036424	6	137388849	0	0	0	331552	0	0	0
rs79396696	6	137401347	0	0	0	331552	0	0	0
rs166716	6	137403527	0	0	0	331552	0	0	0
rs747144	6	137404957	0	0	0	331552	0	0	0
rs75133006	6	137406548	0	0	0	331552	0	0	0
rs79210306	6	137406985	0	0	0	331552	0	0	0
rs118133131	6	137416785	0	0	0	331552	0	0	0
rs17066054	6	137420820	0	0	0	331552	0	0	0
rs276568	6	137422752	0	0	0	331552	0	0	0
rs76607628	6	137424287	0	0	0	331552	0	0	0
rs9376258	6	137439066	0	0	0	331552	0	0	0
rs118116504	6	137439849	0	0	0	331552	0	0	0
rs4896237	6	137447327	0	0	0	331552	0	0	0
rs117549058	6	137448533	0	0	0	331552	0	0	0
rs17066096	6	137452908	0	0	0	331552	0	0	0
rs72761	6	137454459	0	0	0	331552	0	0	0
rs202562	6	137459905	0	0	0	331552	0	0	0
rs28366	6	137466087	0	0	0	331552	0	0	0
rs117711565	6	137470201	0	0	0	331552	0	0	0
rs76382823	6	137474760	0	0	0	331552	0	0	0
rs7774349	6	137475858	0	0	0	331552	0	0	0
rs137920861	6	137476104	0	0	0	331552	0	0	0
rs9494673	6	137476538	0	0	0	331552	0	0	0
rs79898774	6	137477313	0	0	0	331552	0	0	0
Affx-80209632	6	137477960	0	0	0	331552	0	0	0
rs41288975	6	137478021	0	0	0	331552	0	0	0
rs12664889	6	137481612	0	0	0	331552	0	0	0
rs28385692	6	137482840	0	0	0	331552	0	0	0
rs10457018	6	137484893	0	0	0	331552	0	0	0
rs28362848	6	137486982	0	0	0	331552	0	0	0
rs72977637	6	137488325	0	0	0	331552	0	0	0
rs580397	6	137495548	0	0	0	331552	0	0	0
rs9494687	6	137496408	0	0	0	331552	0	0	0
rs76483967	6	137497742	0	0	0	331552	0	0	0
rs118045079	6	137504592	0	0	0	331552	0	0	0
rs17175218	6	137512277	0	0	0	331552	0	0	0
rs4896243	6	137514790	0	0	0	331552	0	0	0
rs17181562	6	137519127	0	0	0	331552	0	0	0
rs1887415	6	137519238	0	0	0	331552	0	0	0
rs3799488	6	137519780	0	0	0	331552	0	0	0
rs35860242	6	137521772	0	0	0	331552	0	0	0
Affx-89007645	6	137524713	0	0	0	331552	0	0	0
Affx-89017062	6	137525491	0	0	0	331552	0	0	0
rs41288981	6	137525526	0	0	0	331552	0	0	0
rs17175162	6	137526789	0	0	0	331552	0	0	0
rs9376267	6	137531031	0	0	0	331552	0	0	0
rs12204754	6	137534020	0	0	0	331552	0	0	0
rs1327475	6	137536455	0	0	0	331552	0	0	0
Affx-80230902	6	137540378	0	0	0	331552	0	0	0
rs201996266	6	137540381	0	0	0	331552	0	0	0
rs1327474	6	137541075	0	0	0	331552	0	0	0
rs17175050	6	137541521	0	0	0	331552	0	0	0
rs12529779	6	137546106	0	0	0	331552	0	0	0
rs608914	6	137547038	0	0	0	331552	0	0	0
rs17066171	6	137548271	0	0	0	331552	0	0	0
rs78089618	6	137548611	0	0	0	331552	0	0	0
rs611948	6	137552949	0	0	0	331552	0	0	0
rs17321070	6	137554245	0	0	0	331552	0	0	0
rs117117166	6	137561408	0	0	0	331552	0	0	0
rs72979619	6	137564065	0	0	0	331552	0	0	0
rs601680	6	137564801	0	0	0	331552	0	0	0
rs117736382	6	137569184	0	0	0	331552	0	0	0
rs117451378	6	137570062	1	0	1	331521	0.000301639	0	0.000301639
rs1539495	6	137580222	1	0	1	331521	0.000301639	0	0.000301639
rs80093332	6	137580640	1	0	1	331521	0.000301639	0	0.000301639
rs2807898	6	137581311	1	0	1	331521	0.000301639	0	0.000301639
Affx-27781103	6	137582042	1	0	1	331521	0.000301639	0	0.000301639
rs77828832	6	137585334	1	0	1	331521	0.000301639	0	0.000301639
rs17256861	6	137587469	1	0	1	331521	0.000301639	0	0.000301639
rs111672041	6	137588259	1	0	1	331521	0.000301639	0	0.000301639
rs2797680	6	137590186	1	0	1	331521	0.000301639	0	0.000301639
rs117120676	6	137591707	1	0	1	331521	0.000301639	0	0.000301639
rs2185839	6	137599336	1	0	1	331521	0.000301639	0	0.000301639
rs13194513	6	137600964	1	0	1	331521	0.000301639	0	0.000301639
rs75976263	6	137604329	1	0	1	331521	0.000301639	0	0.000301639
rs9321590	6	137605627	1	0	1	331521	0.000301639	0	0.000301639
rs7769903	6	137607358	1	0	1	331521	0.000301639	0	0.000301639
rs10457656	6	137609741	1	0	1	331521	0.000301639	0	0.000301639
rs77556682	6	137610609	1	0	1	331521	0.000301639	0	0.000301639
rs6916375	6	137611236	1	0	1	331521	0.000301639	0	0.000301639
rs9494710	6	137612554	1	0	1	331521	0.000301639	0	0.000301639
rs72979680	6	137614546	1	0	1	331521	0.000301639	0	0.000301639
rs9376270	6	137617942	1	0	1	331521	0.000301639	0	0.000301639
rs72981413	6	137621553	1	0	1	331521	0.000301639	0	0.000301639
rs78124881	6	137623319	1	0	1	331521	0.000301639	0	0.000301639
rs35816149	6	137623819	1	0	1	331521	0.000301639	0	0.000301639
rs3850205	6	137635497	1	0	1	331521	0.000301639	0	0.000301639
rs12207882	6	137637919	1	0	1	331521	0.000301639	0	0.000301639
rs3843987	6	137646068	1	0	1	331521	0.000301639	0	0.000301639
rs3843989	6	137646339	1	0	1	331521	0.000301639	0	0.000301639
rs62420976	6	137646372	1	0	1	331521	0.000301639	0	0.000301639
rs1145965	6	137650094	1	0	1	331521	0.000301639	0	0.000301639
rs117328143	6	137654309	0	0	0	331552	0	0	0
rs117458040	6	137659276	0	0	0	331552	0	0	0
rs58161645	6	137660612	0	0	0	331552	0	0	0
rs72983415	6	137660945	0	0	0	331552	0	0	0
rs76866185	6	137661261	0	0	0	331552	0	0	0
rs6570147	6	137664631	0	0	0	331552	0	0	0
rs117259888	6	137670137	0	0	0	331552	0	0	0
rs9321593	6	137670808	0	0	0	331552	0	0	0
rs1984089	6	137679234	0	0	0	331552	0	0	0
rs6570149	6	137679580	0	0	0	331552	0	0	0
rs7759758	6	137680900	0	0	0	331552	0	0	0
rs2176978	6	137681707	0	0	0	331552	0	0	0
rs78918643	6	137684841	0	0	0	331552	0	0	0
rs932220	6	137687230	0	0	0	331552	0	0	0
rs62420990	6	137688658	0	0	0	331552	0	0	0
rs72983500	6	137689061	0	0	0	331552	0	0	0
rs74910823	6	137689267	0	0	0	331552	0	0	0
rs36075184	6	137690979	0	0	0	331552	0	0	0
rs12196341	6	137703813	0	0	0	331552	0	0	0
rs79916143	6	137705354	0	0	0	331552	0	0	0
rs78092799	6	137706252	0	0	0	331552	0	0	0
rs78631679	6	137706318	0	0	0	331552	0	0	0
rs7744888	6	137709574	0	0	0	331552	0	0	0
rs35493044	6	137709655	0	0	0	331552	0	0	0
rs62420992	6	137711600	0	0	0	331552	0	0	0
rs112965893	6	137716562	0	0	0	331552	0	0	0
rs17260521	6	137723575	0	0	0	331552	0	0	0
rs78807975	6	137725764	0	0	0	331552	0	0	0
rs10484596	6	137731944	0	0	0	331552	0	0	0
rs75261604	6	137732402	0	0	0	331552	0	0	0
rs13217682	6	137732963	0	0	0	331552	0	0	0
rs737467	6	137735758	0	0	0	331552	0	0	0
rs7749320	6	137753201	0	0	0	331552	0	0	0
rs17612952	6	137759854	0	0	0	331552	0	0	0
rs9321606	6	137760308	0	0	0	331552	0	0	0
rs75672370	6	137762568	0	0	0	331552	0	0	0
rs116922874	6	137765014	0	0	0	331552	0	0	0
rs6932198	6	137767125	0	0	0	331552	0	0	0
rs75790235	6	137768850	0	0	0	331552	0	0	0
rs80322233	6	137773404	0	0	0	331552	0	0	0
rs72987413	6	137775610	0	0	0	331552	0	0	0
rs117273537	6	137778762	0	0	0	331552	0	0	0
rs118174818	6	137794935	0	0	0	331552	0	0	0
rs71560633	6	137796462	0	0	0	331552	0	0	0
rs7756356	6	137799725	0	0	0	331552	0	0	0
rs12530157	6	137799952	0	0	0	331552	0	0	0
rs12190327	6	137801137	0	0	0	331552	0	0	0
rs1333224	6	137801943	0	0	0	331552	0	0	0
rs76876775	6	137803217	0	0	0	331552	0	0	0
rs62434132	6	137805165	0	0	0	331552	0	0	0
rs12195682	6	137809472	0	0	0	331552	0	0	0
rs715002	6	137811295	0	0	0	331552	0	0	0
rs184407872	6	137815052	0	0	0	331552	0	0	0
rs62434134	6	137815120	0	0	0	331552	0	0	0
rs6909916	6	137815872	0	0	0	331552	0	0	0
rs75653377	6	137817810	0	0	0	331552	0	0	0
rs77708771	6	137818341	0	0	0	331552	0	0	0
rs11154937	6	137820341	0	0	0	331552	0	0	0
rs62434138	6	137822114	0	0	0	331552	0	0	0
rs203690	6	137822583	0	0	0	331552	0	0	0
rs1569528	6	137826217	0	0	0	331552	0	0	0
rs62434139	6	137830540	0	0	0	331552	0	0	0
rs169423	6	137833814	0	0	0	331552	0	0	0
rs79936370	6	137840005	0	0	0	331552	0	0	0
rs9402899	6	137840573	0	0	0	331552	0	0	0
rs12204623	6	137843610	0	0	0	331552	0	0	0
rs76855213	6	137844906	0	0	0	331552	0	0	0
rs17589010	6	137851233	0	0	0	331552	0	0	0
rs72989430	6	137855815	0	0	0	331552	0	0	0
rs72989458	6	137859823	0	0	0	331552	0	0	0
rs203697	6	137862028	0	0	0	331552	0	0	0
rs71560637	6	137865131	0	0	0	331552	0	0	0
rs1412925	6	137873321	0	0	0	331552	0	0	0
rs56223725	6	137873723	0	0	0	331552	0	0	0
rs681465	6	137882632	0	0	0	331552	0	0	0
rs13210685	6	137883233	0	0	0	331552	0	0	0
rs6915580	6	137883980	0	0	0	331552	0	0	0
rs650434	6	137889729	0	0	0	331552	0	0	0
rs11751057	6	137890588	0	0	0	331552	0	0	0
rs17201635	6	137892192	0	0	0	331552	0	0	0
rs11963779	6	137894701	0	0	0	331552	0	0	0
rs34824062	6	137899538	0	0	0	331552	0	0	0
rs606622	6	137899748	0	0	0	331552	0	0	0
rs60638137	6	137902750	0	0	0	331552	0	0	0
rs13196681	6	137908054	0	0	0	331552	0	0	0
rs74355910	6	137910872	0	0	0	331552	0	0	0
rs116855070	6	137922391	0	0	0	331552	0	0	0
rs79224397	6	137924538	0	0	0	331552	0	0	0
rs695151	6	137924662	0	0	0	331552	0	0	0
rs9402906	6	137925101	0	0	0	331552	0	0	0
rs6917072	6	137930302	0	0	0	331552	0	0	0
rs118113693	6	137939612	0	0	0	331552	0	0	0
rs13209759	6	137941096	0	0	0	331552	0	0	0
rs117181379	6	137944679	0	0	0	331552	0	0	0
rs486491	6	137947897	0	0	0	331552	0	0	0
rs76822624	6	137951776	0	0	0	331552	0	0	0
rs6941060	6	137955032	0	0	0	331552	0	0	0
rs584616	6	137962946	0	0	0	331552	0	0	0
rs13192841	6	137967214	0	0	0	331552	0	0	0
Affx-27786290	6	137973832	1	1	0	331521	0.000301639	0.000301639	0
rs17066690	6	137983981	1	1	0	331521	0.000301639	0.000301639	0
rs75034777	6	137984201	1	1	0	331521	0.000301639	0.000301639	0
rs10447420	6	137989828	1	1	0	331521	0.000301639	0.000301639	0
rs605777	6	137994980	1	1	0	331521	0.000301639	0.000301639	0
rs34949469	6	138000176	1	1	0	331521	0.000301639	0.000301639	0
rs77027760	6	138002061	1	1	0	331521	0.000301639	0.000301639	0
rs10499194	6	138002637	1	1	0	331521	0.000301639	0.000301639	0
rs6920220	6	138006504	1	1	0	331521	0.000301639	0.000301639	0
rs76975622	6	138009208	1	1	0	331521	0.000301639	0.000301639	0
rs74648690	6	138012035	1	1	0	331521	0.000301639	0.000301639	0
rs6911600	6	138017298	1	1	0	331521	0.000301639	0.000301639	0
rs77672331	6	138020210	1	1	0	331521	0.000301639	0.000301639	0
rs75304179	6	138022082	1	1	0	331521	0.000301639	0.000301639	0
rs72976896	6	138024039	1	1	0	331521	0.000301639	0.000301639	0
rs477721	6	138027772	1	1	0	331521	0.000301639	0.000301639	0
rs76195386	6	138027910	1	1	0	331521	0.000301639	0.000301639	0
rs682278	6	138030720	1	1	0	331521	0.000301639	0.000301639	0
rs116869427	6	138033071	1	1	0	331521	0.000301639	0.000301639	0
rs669274	6	138033618	1	1	0	331521	0.000301639	0.000301639	0
rs6938458	6	138033789	1	1	0	331521	0.000301639	0.000301639	0
rs77283681	6	138039984	1	1	0	331521	0.000301639	0.000301639	0
rs116897965	6	138059230	1	1	0	331521	0.000301639	0.000301639	0
rs111958187	6	138066984	1	1	0	331521	0.000301639	0.000301639	0
rs62434176	6	138067890	1	1	0	331521	0.000301639	0.000301639	0
rs75142623	6	138072312	1	1	0	331521	0.000301639	0.000301639	0
rs9376297	6	138078785	1	1	0	331521	0.000301639	0.000301639	0
rs77877435	6	138079647	1	1	0	331521	0.000301639	0.000301639	0
rs79691643	6	138082329	1	1	0	331521	0.000301639	0.000301639	0
rs62434177	6	138087506	1	1	0	331521	0.000301639	0.000301639	0
rs117501836	6	138089530	1	1	0	331521	0.000301639	0.000301639	0
rs13217946	6	138091056	1	1	0	331521	0.000301639	0.000301639	0
rs9402920	6	138092422	1	1	0	331521	0.000301639	0.000301639	0
rs112464023	6	138098853	1	1	0	331521	0.000301639	0.000301639	0
rs12527457	6	138098933	1	1	0	331521	0.000301639	0.000301639	0
rs113965033	6	138101705	1	1	0	331521	0.000301639	0.000301639	0
rs74528247	6	138106080	1	1	0	331521	0.000301639	0.000301639	0
rs1953760	6	138109198	1	1	0	331521	0.000301639	0.000301639	0
rs72980707	6	138113689	1	1	0	331521	0.000301639	0.000301639	0
rs618273	6	138119593	1	1	0	331521	0.000301639	0.000301639	0
rs80227247	6	138121506	1	1	0	331521	0.000301639	0.000301639	0
rs78050333	6	138126734	1	1	0	331521	0.000301639	0.000301639	0
rs17066886	6	138128750	1	1	0	331521	0.000301639	0.000301639	0
rs56402635	6	138132130	1	1	0	331521	0.000301639	0.000301639	0
rs10499197	6	138132516	1	1	0	331521	0.000301639	0.000301639	0
rs892999	6	138138705	1	1	0	331521	0.000301639	0.000301639	0
rs75107996	6	138140946	1	1	0	331521	0.000301639	0.000301639	0
rs694764	6	138142754	1	1	0	331521	0.000301639	0.000301639	0
rs75924259	6	138143460	1	1	0	331521	0.000301639	0.000301639	0
rs2788287	6	138150434	1	1	0	331521	0.000301639	0.000301639	0
rs72980749	6	138150853	1	1	0	331521	0.000301639	0.000301639	0
rs9389536	6	138157037	1	1	0	331521	0.000301639	0.000301639	0
rs117123663	6	138158316	1	1	0	331521	0.000301639	0.000301639	0
rs73564236	6	138166893	1	1	0	331521	0.000301639	0.000301639	0
rs5029939	6	138195723	1	1	0	331521	0.000301639	0.000301639	0
Affx-52341274	6	138195966	1	1	0	331521	0.000301639	0.000301639	0
rs146534657	6	138195991	1	1	0	331521	0.000301639	0.000301639	0
rs2230926	6	138196066	1	1	0	331521	0.000301639	0.000301639	0
rs5029948	6	138197329	1	1	0	331521	0.000301639	0.000301639	0
rs200583935	6	138198236	1	1	0	331521	0.000301639	0.000301639	0
rs610604	6	138199417	1	1	0	331521	0.000301639	0.000301639	0
rs142253225	6	138201240	1	1	0	331521	0.000301639	0.000301639	0
rs201429571	6	138202173	1	1	0	331521	0.000301639	0.000301639	0
rs112308288	6	138223087	1	1	0	331521	0.000301639	0.000301639	0
rs34261503	6	138240225	1	1	0	331521	0.000301639	0.000301639	0
rs4895499	6	138241185	1	1	0	331521	0.000301639	0.000301639	0
rs72980776	6	138242998	1	1	0	331521	0.000301639	0.000301639	0
rs76010350	6	138243931	1	1	0	331521	0.000301639	0.000301639	0
rs1545092	6	138244943	1	1	0	331521	0.000301639	0.000301639	0
rs113164383	6	138245745	1	1	0	331521	0.000301639	0.000301639	0
rs74592588	6	138247479	1	1	0	331521	0.000301639	0.000301639	0
rs77320369	6	138249877	1	1	0	331521	0.000301639	0.000301639	0
rs17724708	6	138252834	1	1	0	331521	0.000301639	0.000301639	0
rs6928190	6	138253577	1	1	0	331521	0.000301639	0.000301639	0
rs118188393	6	138254916	1	1	0	331521	0.000301639	0.000301639	0
rs35168417	6	138264707	1	1	0	331521	0.000301639	0.000301639	0
rs9321637	6	138266685	1	1	0	331521	0.000301639	0.000301639	0
rs34598468	6	138268261	1	1	0	331521	0.000301639	0.000301639	0
rs117127103	6	138273051	1	1	0	331521	0.000301639	0.000301639	0
rs72982708	6	138279369	1	1	0	331521	0.000301639	0.000301639	0
rs9376307	6	138283265	1	1	0	331521	0.000301639	0.000301639	0
rs9373202	6	138285462	1	1	0	331521	0.000301639	0.000301639	0
rs111291290	6	138287723	1	1	0	331521	0.000301639	0.000301639	0
rs66489050	6	138290081	1	1	0	331521	0.000301639	0.000301639	0
rs7748243	6	138290146	1	1	0	331521	0.000301639	0.000301639	0
rs77979875	6	138294602	1	1	0	331521	0.000301639	0.000301639	0
rs9373204	6	138298368	1	1	0	331521	0.000301639	0.000301639	0
rs34112725	6	138298558	1	1	0	331521	0.000301639	0.000301639	0
rs9399229	6	138299093	1	1	0	331521	0.000301639	0.000301639	0
rs9402932	6	138301512	1	1	0	331521	0.000301639	0.000301639	0
rs12205708	6	138303670	1	1	0	331521	0.000301639	0.000301639	0
rs11756669	6	138304291	1	1	0	331521	0.000301639	0.000301639	0
rs59395111	6	138304350	1	1	0	331521	0.000301639	0.000301639	0
rs59298293	6	138304835	1	1	0	331521	0.000301639	0.000301639	0
rs72982725	6	138311218	1	1	0	331521	0.000301639	0.000301639	0
rs6907149	6	138312040	1	1	0	331521	0.000301639	0.000301639	0
rs12210441	6	138317003	1	1	0	331521	0.000301639	0.000301639	0
rs6570199	6	138318199	1	1	0	331521	0.000301639	0.000301639	0
rs75202629	6	138322513	1	1	0	331521	0.000301639	0.000301639	0
rs55822717	6	138323272	1	1	0	331521	0.000301639	0.000301639	0
rs4289679	6	138326355	1	1	0	331521	0.000301639	0.000301639	0
rs117391422	6	138328499	1	1	0	331521	0.000301639	0.000301639	0
rs6570201	6	138328878	1	1	0	331521	0.000301639	0.000301639	0
rs4895504	6	138332533	1	1	0	331521	0.000301639	0.000301639	0
rs28548425	6	138333084	1	1	0	331521	0.000301639	0.000301639	0
rs12524275	6	138333842	1	1	0	331521	0.000301639	0.000301639	0
rs76816632	6	138333989	1	1	0	331521	0.000301639	0.000301639	0
rs77196747	6	138335743	1	1	0	331521	0.000301639	0.000301639	0
rs62432767	6	138337772	1	1	0	331521	0.000301639	0.000301639	0
rs12203234	6	138337903	1	1	0	331521	0.000301639	0.000301639	0
rs6570205	6	138338207	1	1	0	331521	0.000301639	0.000301639	0
rs9385816	6	138342997	1	1	0	331521	0.000301639	0.000301639	0
rs34218444	6	138344100	1	1	0	331521	0.000301639	0.000301639	0
rs34705709	6	138346440	1	1	0	331521	0.000301639	0.000301639	0
rs117040532	6	138351224	1	1	0	331521	0.000301639	0.000301639	0
rs733868	6	138353188	1	1	0	331521	0.000301639	0.000301639	0
rs6926508	6	138355717	1	1	0	331521	0.000301639	0.000301639	0
rs117949324	6	138357290	1	1	0	331521	0.000301639	0.000301639	0
rs34744522	6	138366236	1	1	0	331521	0.000301639	0.000301639	0
rs13213035	6	138366274	1	1	0	331521	0.000301639	0.000301639	0
rs17067054	6	138366505	1	1	0	331521	0.000301639	0.000301639	0
rs35191620	6	138367291	1	1	0	331521	0.000301639	0.000301639	0
rs12530033	6	138374058	1	1	0	331521	0.000301639	0.000301639	0
rs13217392	6	138374293	1	1	0	331521	0.000301639	0.000301639	0
rs72984605	6	138374378	1	1	0	331521	0.000301639	0.000301639	0
rs56950323	6	138386049	1	1	0	331521	0.000301639	0.000301639	0
rs1628976	6	138388934	1	1	0	331521	0.000301639	0.000301639	0
rs78058696	6	138389689	1	1	0	331521	0.000301639	0.000301639	0
rs9321647	6	138391562	1	1	0	331521	0.000301639	0.000301639	0
rs34375712	6	138408768	1	1	0	331521	0.000301639	0.000301639	0
rs74451033	6	138410348	1	1	0	331521	0.000301639	0.000301639	0
rs11557031	6	138412888	1	1	0	331521	0.000301639	0.000301639	0
rs648802	6	138413333	1	1	0	331521	0.000301639	0.000301639	0
rs12214152	6	138413990	1	1	0	331521	0.000301639	0.000301639	0
rs2473096	6	138414334	1	1	0	331521	0.000301639	0.000301639	0
rs680248	6	138415752	1	1	0	331521	0.000301639	0.000301639	0
rs2484066	6	138417118	1	1	0	331521	0.000301639	0.000301639	0
rs2484067	6	138417415	1	1	0	331521	0.000301639	0.000301639	0
rs139550112	6	138417574	1	1	0	331521	0.000301639	0.000301639	0
rs80346877	6	138417672	0	0	0	331552	0	0	0
rs74753832	6	138421231	1	1	0	331521	0.000301639	0.000301639	0
rs12190191	6	138426274	1	1	0	331521	0.000301639	0.000301639	0
rs146568280	6	138428303	1	1	0	331521	0.000301639	0.000301639	0
rs116898096	6	138428979	1	1	0	331521	0.000301639	0.000301639	0
rs62432795	6	138429600	1	1	0	331521	0.000301639	0.000301639	0
rs9494941	6	138431353	2	1	1	331520	0.000603278	0.000301639	0.000301639
rs61603943	6	138435778	3	1	2	331519	0.000904917	0.000301639	0.000603278
rs80097988	6	138436280	3	1	2	331519	0.000904917	0.000301639	0.000603278
rs72984663	6	138436608	3	1	2	331519	0.000904917	0.000301639	0.000603278
rs6942220	6	138441386	3	1	2	331519	0.000904917	0.000301639	0.000603278
rs10457667	6	138444360	3	1	2	331519	0.000904917	0.000301639	0.000603278
rs79880580	6	138448923	3	1	2	331519	0.000904917	0.000301639	0.000603278
rs72984690	6	138450767	3	1	2	331519	0.000904917	0.000301639	0.000603278
rs79578923	6	138457735	3	1	2	331519	0.000904917	0.000301639	0.000603278
rs998221	6	138458420	3	1	2	331519	0.000904917	0.000301639	0.000603278
rs79884014	6	138463769	3	1	2	331519	0.000904917	0.000301639	0.000603278
rs117301268	6	138464623	3	1	2	331519	0.000904917	0.000301639	0.000603278
rs7771146	6	138464711	3	1	2	331519	0.000904917	0.000301639	0.000603278
rs78867327	6	138466581	3	1	2	331519	0.000904917	0.000301639	0.000603278
rs9402948	6	138466741	3	1	2	331519	0.000904917	0.000301639	0.000603278
rs9389568	6	138466990	3	1	2	331519	0.000904917	0.000301639	0.000603278
rs35409119	6	138476175	3	1	2	331519	0.000904917	0.000301639	0.000603278
rs1883468	6	138477031	3	1	2	331519	0.000904917	0.000301639	0.000603278
rs80207616	6	138477061	3	1	2	331519	0.000904917	0.000301639	0.000603278
rs117258298	6	138480663	3	1	2	331519	0.000904917	0.000301639	0.000603278
rs1474664	6	138481591	3	1	2	331519	0.000904917	0.000301639	0.000603278
rs72986828	6	138484125	3	1	2	331519	0.000904917	0.000301639	0.000603278
rs117576393	6	138487933	3	1	2	331519	0.000904917	0.000301639	0.000603278
rs6922973	6	138488960	3	1	2	331519	0.000904917	0.000301639	0.000603278
rs76916890	6	138489907	3	1	2	331519	0.000904917	0.000301639	0.000603278
rs7764720	6	138490036	3	1	2	331519	0.000904917	0.000301639	0.000603278
rs116359974	6	138491807	3	1	2	331519	0.000904917	0.000301639	0.000603278
rs72986841	6	138504631	3	1	2	331519	0.000904917	0.000301639	0.000603278
rs1509683	6	138519929	3	1	2	331519	0.000904917	0.000301639	0.000603278
rs72986850	6	138526089	3	1	2	331519	0.000904917	0.000301639	0.000603278
rs4896334	6	138536701	3	1	2	331519	0.000904917	0.000301639	0.000603278
rs3841283	6	138539183	3	1	2	331519	0.000904917	0.000301639	0.000603278
rs6927706	6	138539315	3	1	2	331519	0.000904917	0.000301639	0.000603278
rs80104385	6	138539435	3	1	2	331519	0.000904917	0.000301639	0.000603278
rs6907613	6	138548271	3	1	2	331519	0.000904917	0.000301639	0.000603278
rs79040010	6	138552142	3	1	2	331519	0.000904917	0.000301639	0.000603278
rs76863442	6	138556565	3	1	2	331519	0.000904917	0.000301639	0.000603278
rs75353392	6	138558295	3	1	2	331519	0.000904917	0.000301639	0.000603278
rs9494981	6	138558718	3	1	2	331519	0.000904917	0.000301639	0.000603278
rs78069862	6	138570785	3	1	2	331519	0.000904917	0.000301639	0.000603278
rs72986871	6	138573589	3	1	2	331519	0.000904917	0.000301639	0.000603278
rs144995312	6	138575088	3	1	2	331519	0.000904917	0.000301639	0.000603278
rs13199966	6	138576102	3	1	2	331519	0.000904917	0.000301639	0.000603278
rs118130437	6	138578252	3	1	2	331519	0.000904917	0.000301639	0.000603278
rs77296140	6	138578618	3	1	2	331519	0.000904917	0.000301639	0.000603278
rs72986872	6	138583156	3	1	2	331519	0.000904917	0.000301639	0.000603278
rs139767701	6	138584119	3	1	2	331519	0.000904917	0.000301639	0.000603278
Affx-80230908	6	138584233	3	1	2	331519	0.000904917	0.000301639	0.000603278
rs117480790	6	138585485	3	1	2	331519	0.000904917	0.000301639	0.000603278
rs115805280	6	138594745	3	1	2	331519	0.000904917	0.000301639	0.000603278
rs78759020	6	138596496	3	1	2	331519	0.000904917	0.000301639	0.000603278
rs9494990	6	138599242	3	1	2	331519	0.000904917	0.000301639	0.000603278
rs203138	6	138599285	3	1	2	331519	0.000904917	0.000301639	0.000603278
rs2050045	6	138600948	3	1	2	331519	0.000904917	0.000301639	0.000603278
rs72986886	6	138601391	3	1	2	331519	0.000904917	0.000301639	0.000603278
Affx-80230909	6	138607191	3	1	2	331519	0.000904917	0.000301639	0.000603278
Affx-80230910	6	138608058	3	1	2	331519	0.000904917	0.000301639	0.000603278
rs17568867	6	138608212	3	1	2	331519	0.000904917	0.000301639	0.000603278
rs117905472	6	138609037	3	1	2	331519	0.000904917	0.000301639	0.000603278
rs76497931	6	138610705	3	1	2	331519	0.000904917	0.000301639	0.000603278
rs77260031	6	138614236	3	1	2	331519	0.000904917	0.000301639	0.000603278
rs79163120	6	138614736	3	1	2	331519	0.000904917	0.000301639	0.000603278
rs203145	6	138615148	3	1	2	331519	0.000904917	0.000301639	0.000603278
rs17067357	6	138616018	3	1	2	331519	0.000904917	0.000301639	0.000603278
rs112674588	6	138620751	3	1	2	331519	0.000904917	0.000301639	0.000603278
rs75053457	6	138625379	3	1	2	331519	0.000904917	0.000301639	0.000603278
rs140836920	6	138628503	3	1	2	331519	0.000904917	0.000301639	0.000603278
rs9402968	6	138629068	3	1	2	331519	0.000904917	0.000301639	0.000603278
rs9495009	6	138631576	3	1	2	331519	0.000904917	0.000301639	0.000603278
rs76405788	6	138632141	3	1	2	331519	0.000904917	0.000301639	0.000603278
rs118049612	6	138632588	3	1	2	331519	0.000904917	0.000301639	0.000603278
rs117214490	6	138634241	3	1	2	331519	0.000904917	0.000301639	0.000603278
Affx-80230913	6	138635076	3	1	2	331519	0.000904917	0.000301639	0.000603278
rs78837767	6	138638738	3	1	2	331519	0.000904917	0.000301639	0.000603278
rs9495012	6	138638815	3	1	2	331519	0.000904917	0.000301639	0.000603278
rs4895519	6	138643235	3	1	2	331519	0.000904917	0.000301639	0.000603278
rs78030667	6	138653958	3	1	2	331519	0.000904917	0.000301639	0.000603278
rs74515223	6	138654907	3	1	2	331519	0.000904917	0.000301639	0.000603278
Affx-80230914	6	138656330	3	1	2	331519	0.000904917	0.000301639	0.000603278
rs6932923	6	138657683	3	1	2	331519	0.000904917	0.000301639	0.000603278
rs41289787	6	138661816	3	1	2	331519	0.000904917	0.000301639	0.000603278
rs113655368	6	138662416	3	1	2	331519	0.000904917	0.000301639	0.000603278
rs112045559	6	138662480	3	1	2	331519	0.000904917	0.000301639	0.000603278
rs67814410	6	138669611	1	1	0	331521	0.000301639	0.000301639	0
rs75307286	6	138670534	1	1	0	331521	0.000301639	0.000301639	0
rs203133	6	138674754	1	1	0	331521	0.000301639	0.000301639	0
rs35608165	6	138683219	1	1	0	331521	0.000301639	0.000301639	0
rs2076275	6	138692199	1	1	0	331521	0.000301639	0.000301639	0
rs203139	6	138696398	1	1	0	331521	0.000301639	0.000301639	0
rs72988937	6	138701225	1	1	0	331521	0.000301639	0.000301639	0
rs11968662	6	138704539	1	1	0	331521	0.000301639	0.000301639	0
rs17584240	6	138716301	1	1	0	331521	0.000301639	0.000301639	0
rs138743897	6	138720609	1	1	0	331521	0.000301639	0.000301639	0
rs6928273	6	138722520	1	1	0	331521	0.000301639	0.000301639	0
rs9495076	6	138725857	1	1	0	331521	0.000301639	0.000301639	0
Affx-52267397	6	138726318	1	1	0	331521	0.000301639	0.000301639	0
rs200927630	6	138727287	1	1	0	331521	0.000301639	0.000301639	0
rs3734303	6	138727288	1	1	0	331521	0.000301639	0.000301639	0
rs75992745	6	138732578	1	1	0	331521	0.000301639	0.000301639	0
rs2076279	6	138734029	1	1	0	331521	0.000301639	0.000301639	0
rs142649597	6	138734130	1	1	0	331521	0.000301639	0.000301639	0
rs14812	6	138734169	1	1	0	331521	0.000301639	0.000301639	0
rs13778	6	138734312	1	1	0	331521	0.000301639	0.000301639	0
rs118175368	6	138735398	1	1	0	331521	0.000301639	0.000301639	0
rs74700922	6	138740655	2	1	1	331520	0.000603278	0.000301639	0.000301639
rs4895523	6	138747618	2	1	1	331520	0.000603278	0.000301639	0.000301639
rs142676930	6	138752841	2	1	1	331520	0.000603278	0.000301639	0.000301639
rs183135718	6	138753437	2	1	1	331520	0.000603278	0.000301639	0.000301639
rs150185209	6	138754056	2	1	1	331520	0.000603278	0.000301639	0.000301639
rs138697859	6	138754081	2	1	1	331520	0.000603278	0.000301639	0.000301639
rs9402973	6	138756614	2	1	1	331520	0.000603278	0.000301639	0.000301639
rs9402974	6	138756793	2	1	1	331520	0.000603278	0.000301639	0.000301639
rs55854148	6	138765656	2	1	1	331520	0.000603278	0.000301639	0.000301639
rs73776962	6	138768300	2	1	1	331520	0.000603278	0.000301639	0.000301639
rs76851437	6	138769686	2	1	1	331520	0.000603278	0.000301639	0.000301639
rs55920402	6	138772011	3	1	2	331519	0.000904917	0.000301639	0.000603278
rs7762841	6	138782021	3	1	2	331519	0.000904917	0.000301639	0.000603278
rs78092092	6	138783360	3	1	2	331519	0.000904917	0.000301639	0.000603278
rs2183147	6	138784917	3	1	2	331519	0.000904917	0.000301639	0.000603278
rs75500449	6	138784953	3	1	2	331519	0.000904917	0.000301639	0.000603278
rs34708997	6	138786158	3	1	2	331519	0.000904917	0.000301639	0.000603278
rs12209052	6	138790131	0	0	0	331552	0	0	0
rs77480937	6	138791843	3	1	2	331519	0.000904917	0.000301639	0.000603278
rs75442203	6	138791872	3	1	2	331519	0.000904917	0.000301639	0.000603278
rs111711063	6	138792926	3	1	2	331519	0.000904917	0.000301639	0.000603278
rs201780864	6	138794490	3	1	2	331519	0.000904917	0.000301639	0.000603278
rs117066841	6	138799574	3	1	2	331519	0.000904917	0.000301639	0.000603278
rs6937832	6	138807577	3	1	2	331519	0.000904917	0.000301639	0.000603278
rs13204474	6	138808835	3	1	2	331519	0.000904917	0.000301639	0.000603278
rs17067671	6	138811501	3	1	2	331519	0.000904917	0.000301639	0.000603278
rs79112779	6	138812727	3	1	2	331519	0.000904917	0.000301639	0.000603278
rs111397373	6	138812819	3	1	2	331519	0.000904917	0.000301639	0.000603278
rs73774825	6	138815916	3	1	2	331519	0.000904917	0.000301639	0.000603278
rs199977393	6	138817509	3	1	2	331519	0.000904917	0.000301639	0.000603278
rs117313379	6	138817584	3	1	2	331519	0.000904917	0.000301639	0.000603278
rs6570240	6	138818186	3	1	2	331519	0.000904917	0.000301639	0.000603278
rs7746234	6	138819510	3	1	2	331519	0.000904917	0.000301639	0.000603278
rs10457670	6	138820324	3	1	2	331519	0.000904917	0.000301639	0.000603278
rs9376347	6	138822472	4	2	2	331518	0.00120656	0.000603278	0.000603278
rs12193890	6	138823991	4	2	2	331518	0.00120656	0.000603278	0.000603278
rs9495093	6	138824122	4	2	2	331518	0.00120656	0.000603278	0.000603278
rs60173254	6	138825015	4	2	2	331518	0.00120656	0.000603278	0.000603278
rs7775124	6	138826139	4	2	2	331518	0.00120656	0.000603278	0.000603278
rs79525219	6	138827576	4	2	2	331518	0.00120656	0.000603278	0.000603278
rs28702636	6	138829155	4	2	2	331518	0.00120656	0.000603278	0.000603278
rs13362638	6	138829574	4	2	2	331518	0.00120656	0.000603278	0.000603278
rs75732423	6	138839284	4	2	2	331518	0.00120656	0.000603278	0.000603278
rs6570242	6	138841157	4	2	2	331518	0.00120656	0.000603278	0.000603278
rs74609277	6	138851431	4	2	2	331518	0.00120656	0.000603278	0.000603278
rs75459411	6	138856401	4	2	2	331518	0.00120656	0.000603278	0.000603278
rs117782203	6	138857425	4	2	2	331518	0.00120656	0.000603278	0.000603278
rs4314513	6	138861255	4	2	2	331518	0.00120656	0.000603278	0.000603278
rs74867371	6	138872447	4	2	2	331518	0.00120656	0.000603278	0.000603278
rs4481452	6	138872645	4	2	2	331518	0.00120656	0.000603278	0.000603278
rs77949626	6	138874116	4	2	2	331518	0.00120656	0.000603278	0.000603278
rs79189747	6	138874625	4	2	2	331518	0.00120656	0.000603278	0.000603278
rs28396128	6	138885346	4	2	2	331518	0.00120656	0.000603278	0.000603278
rs4587187	6	138898702	4	2	2	331518	0.00120656	0.000603278	0.000603278
rs72975263	6	138901408	4	2	2	331518	0.00120656	0.000603278	0.000603278
rs35802064	6	138905615	4	2	2	331518	0.00120656	0.000603278	0.000603278
rs12204663	6	138910585	4	2	2	331518	0.00120656	0.000603278	0.000603278
rs7753036	6	138911847	4	2	2	331518	0.00120656	0.000603278	0.000603278
rs4445072	6	138914474	4	2	2	331518	0.00120656	0.000603278	0.000603278
rs62432527	6	138915437	4	2	2	331518	0.00120656	0.000603278	0.000603278
rs77471538	6	138918043	4	2	2	331518	0.00120656	0.000603278	0.000603278
rs113976903	6	138927053	4	2	2	331518	0.00120656	0.000603278	0.000603278
rs117139139	6	138928339	4	2	2	331518	0.00120656	0.000603278	0.000603278
rs9484186	6	138929434	4	2	2	331518	0.00120656	0.000603278	0.000603278
rs62432529	6	138933464	4	2	2	331518	0.00120656	0.000603278	0.000603278
rs7744480	6	138935301	4	2	2	331518	0.00120656	0.000603278	0.000603278
rs12528696	6	138961124	2	2	0	331520	0.000603278	0.000603278	0
rs77415086	6	138961307	2	2	0	331520	0.000603278	0.000603278	0
rs56189365	6	138966514	2	2	0	331520	0.000603278	0.000603278	0
rs77332707	6	138970945	2	2	0	331520	0.000603278	0.000603278	0
rs75413859	6	138971281	2	2	0	331520	0.000603278	0.000603278	0
rs62432537	6	138971643	2	2	0	331520	0.000603278	0.000603278	0
rs62432538	6	138972185	2	2	0	331520	0.000603278	0.000603278	0
rs35755972	6	138986886	2	2	0	331520	0.000603278	0.000603278	0
rs6919445	6	138993785	2	2	0	331520	0.000603278	0.000603278	0
rs12196991	6	138994934	2	2	0	331520	0.000603278	0.000603278	0
rs4896381	6	138996154	2	2	0	331520	0.000603278	0.000603278	0
rs62432555	6	139008552	2	2	0	331520	0.000603278	0.000603278	0
rs6901919	6	139019029	2	2	0	331520	0.000603278	0.000603278	0
rs113690850	6	139024757	2	2	0	331520	0.000603278	0.000603278	0
rs4896387	6	139025468	2	2	0	331520	0.000603278	0.000603278	0
rs7754357	6	139033700	3	2	1	331519	0.000904917	0.000603278	0.000301639
rs72983029	6	139035052	3	2	1	331519	0.000904917	0.000603278	0.000301639
rs4288220	6	139035790	3	2	1	331519	0.000904917	0.000603278	0.000301639
rs35267400	6	139038844	3	2	1	331519	0.000904917	0.000603278	0.000301639
rs9389610	6	139039029	3	2	1	331519	0.000904917	0.000603278	0.000301639
rs4469316	6	139042933	3	2	1	331519	0.000904917	0.000603278	0.000301639
rs78431885	6	139047627	3	2	1	331519	0.000904917	0.000603278	0.000301639
rs9402997	6	139058418	3	2	1	331519	0.000904917	0.000603278	0.000301639
rs6912477	6	139063410	3	2	1	331519	0.000904917	0.000603278	0.000301639
rs35389914	6	139067372	3	2	1	331519	0.000904917	0.000603278	0.000301639
rs72983093	6	139067429	3	2	1	331519	0.000904917	0.000603278	0.000301639
rs9376367	6	139079776	3	2	1	331519	0.000904917	0.000603278	0.000301639
rs9389617	6	139087892	3	2	1	331519	0.000904917	0.000603278	0.000301639
rs4895544	6	139093272	3	2	1	331519	0.000904917	0.000603278	0.000301639
Affx-52341282	6	139094892	3	2	1	331519	0.000904917	0.000603278	0.000301639
rs11154999	6	139094937	3	2	1	331519	0.000904917	0.000603278	0.000301639
rs2273510	6	139097232	3	2	1	331519	0.000904917	0.000603278	0.000301639
rs11155000	6	139099401	3	2	1	331519	0.000904917	0.000603278	0.000301639
rs6927344	6	139102366	3	2	1	331519	0.000904917	0.000603278	0.000301639
rs139961983	6	139113869	3	2	1	331519	0.000904917	0.000603278	0.000301639
rs61740883	6	139113926	3	2	1	331519	0.000904917	0.000603278	0.000301639
rs76454724	6	139118841	3	2	1	331519	0.000904917	0.000603278	0.000301639
rs34748294	6	139127111	3	2	1	331519	0.000904917	0.000603278	0.000301639
rs12208265	6	139131173	3	2	1	331519	0.000904917	0.000603278	0.000301639
rs746864	6	139134112	3	2	1	331519	0.000904917	0.000603278	0.000301639
rs1919691	6	139134558	3	2	1	331519	0.000904917	0.000603278	0.000301639
rs111274031	6	139138995	3	2	1	331519	0.000904917	0.000603278	0.000301639
rs17067938	6	139147183	3	2	1	331519	0.000904917	0.000603278	0.000301639
rs11155012	6	139151784	3	2	1	331519	0.000904917	0.000603278	0.000301639
rs9403008	6	139152705	3	2	1	331519	0.000904917	0.000603278	0.000301639
rs117520635	6	139154506	3	2	1	331519	0.000904917	0.000603278	0.000301639
rs1529152	6	139155855	3	2	1	331519	0.000904917	0.000603278	0.000301639
rs4896408	6	139158129	3	2	1	331519	0.000904917	0.000603278	0.000301639
rs9376375	6	139161261	3	2	1	331519	0.000904917	0.000603278	0.000301639
rs184795504	6	139164200	3	2	1	331519	0.000904917	0.000603278	0.000301639
rs17796321	6	139164462	3	2	1	331519	0.000904917	0.000603278	0.000301639
Affx-80230918	6	139165650	3	2	1	331519	0.000904917	0.000603278	0.000301639
rs201412215	6	139165717	3	2	1	331519	0.000904917	0.000603278	0.000301639
rs80190034	6	139166277	3	2	1	331519	0.000904917	0.000603278	0.000301639
rs74431331	6	139166887	3	2	1	331519	0.000904917	0.000603278	0.000301639
rs142505459	6	139167750	3	2	1	331519	0.000904917	0.000603278	0.000301639
Affx-89026549	6	139170553	3	2	1	331519	0.000904917	0.000603278	0.000301639
rs1018513	6	139173776	3	2	1	331519	0.000904917	0.000603278	0.000301639
rs117572602	6	139177863	3	2	1	331519	0.000904917	0.000603278	0.000301639
rs79268716	6	139178664	3	2	1	331519	0.000904917	0.000603278	0.000301639
rs79294486	6	139186159	3	2	1	331519	0.000904917	0.000603278	0.000301639
rs12198757	6	139186457	3	2	1	331519	0.000904917	0.000603278	0.000301639
Affx-80275611	6	139189343	3	2	1	331519	0.000904917	0.000603278	0.000301639
rs117967513	6	139189712	3	2	1	331519	0.000904917	0.000603278	0.000301639
rs1188852	6	139192374	3	2	1	331519	0.000904917	0.000603278	0.000301639
rs1188854	6	139196524	3	2	1	331519	0.000904917	0.000603278	0.000301639
rs73778426	6	139196617	3	2	1	331519	0.000904917	0.000603278	0.000301639
rs1529151	6	139197609	3	2	1	331519	0.000904917	0.000603278	0.000301639
rs75858124	6	139201764	3	2	1	331519	0.000904917	0.000603278	0.000301639
Affx-52368109	6	139202098	3	2	1	331519	0.000904917	0.000603278	0.000301639
rs138935097	6	139202137	3	2	1	331519	0.000904917	0.000603278	0.000301639
Affx-80230921	6	139202152	3	2	1	331519	0.000904917	0.000603278	0.000301639
Affx-80275614	6	139202191	3	2	1	331519	0.000904917	0.000603278	0.000301639
rs79865247	6	139206872	3	2	1	331519	0.000904917	0.000603278	0.000301639
rs199701983	6	139206888	3	2	1	331519	0.000904917	0.000603278	0.000301639
rs199963616	6	139206935	3	2	1	331519	0.000904917	0.000603278	0.000301639
rs1188831	6	139207910	3	2	1	331519	0.000904917	0.000603278	0.000301639
Affx-80275615	6	139208000	3	2	1	331519	0.000904917	0.000603278	0.000301639
rs151070323	6	139208020	3	2	1	331519	0.000904917	0.000603278	0.000301639
rs149789636	6	139208291	3	2	1	331519	0.000904917	0.000603278	0.000301639
rs73559434	6	139213965	3	2	1	331519	0.000904917	0.000603278	0.000301639
rs58263961	6	139220712	3	2	1	331519	0.000904917	0.000603278	0.000301639
rs200833857	6	139222224	3	2	1	331519	0.000904917	0.000603278	0.000301639
rs200545869	6	139223635	3	2	1	331519	0.000904917	0.000603278	0.000301639
rs17068040	6	139227806	3	2	1	331519	0.000904917	0.000603278	0.000301639
rs1044418	6	139229872	3	2	1	331519	0.000904917	0.000603278	0.000301639
rs144226246	6	139232424	3	2	1	331519	0.000904917	0.000603278	0.000301639
rs76082832	6	139232443	3	2	1	331519	0.000904917	0.000603278	0.000301639
rs140387177	6	139233946	3	2	1	331519	0.000904917	0.000603278	0.000301639
rs187301875	6	139234691	3	2	1	331519	0.000904917	0.000603278	0.000301639
rs17068090	6	139244123	3	2	1	331519	0.000904917	0.000603278	0.000301639
rs6908739	6	139247022	3	2	1	331519	0.000904917	0.000603278	0.000301639
rs11752728	6	139248779	3	2	1	331519	0.000904917	0.000603278	0.000301639
rs117926062	6	139251654	3	2	1	331519	0.000904917	0.000603278	0.000301639
rs112556044	6	139258739	2	2	0	331520	0.000603278	0.000603278	0
rs9495287	6	139259764	2	2	0	331520	0.000603278	0.000603278	0
rs116941840	6	139269758	2	2	0	331520	0.000603278	0.000603278	0
rs117080536	6	139290302	2	2	0	331520	0.000603278	0.000603278	0
rs6937040	6	139294201	2	2	0	331520	0.000603278	0.000603278	0
rs74941681	6	139301773	2	2	0	331520	0.000603278	0.000603278	0
rs75075135	6	139302752	2	2	0	331520	0.000603278	0.000603278	0
rs9403023	6	139319717	3	3	0	331519	0.000904917	0.000904917	0
rs11961816	6	139324875	3	3	0	331519	0.000904917	0.000904917	0
rs2498635	6	139328660	3	3	0	331519	0.000904917	0.000904917	0
rs74638942	6	139330699	3	3	0	331519	0.000904917	0.000904917	0
rs72974724	6	139335528	3	3	0	331519	0.000904917	0.000904917	0
rs62441844	6	139335595	3	3	0	331519	0.000904917	0.000904917	0
rs11394871	6	139336513	3	3	0	331519	0.000904917	0.000904917	0
rs9403027	6	139341150	3	3	0	331519	0.000904917	0.000904917	0
rs35460423	6	139343346	3	3	0	331519	0.000904917	0.000904917	0
rs7746774	6	139351479	3	3	0	331519	0.000904917	0.000904917	0
rs6570300	6	139352800	3	3	0	331519	0.000904917	0.000904917	0
rs6570301	6	139354482	3	3	0	331519	0.000904917	0.000904917	0
rs76284188	6	139354738	3	3	0	331519	0.000904917	0.000904917	0
rs4896420	6	139358158	3	3	0	331519	0.000904917	0.000904917	0
rs2504377	6	139361937	3	3	0	331519	0.000904917	0.000904917	0
rs75033259	6	139362272	3	3	0	331519	0.000904917	0.000904917	0
rs6942061	6	139367313	3	3	0	331519	0.000904917	0.000904917	0
rs2498644	6	139369594	3	3	0	331519	0.000904917	0.000904917	0
rs76031466	6	139373687	3	3	0	331519	0.000904917	0.000904917	0
rs60376782	6	139375875	3	3	0	331519	0.000904917	0.000904917	0
rs2498645	6	139376879	3	3	0	331519	0.000904917	0.000904917	0
rs62442292	6	139380556	3	3	0	331519	0.000904917	0.000904917	0
rs4133172	6	139386710	3	3	0	331519	0.000904917	0.000904917	0
rs2473498	6	139388312	3	3	0	331519	0.000904917	0.000904917	0
rs12527502	6	139400444	3	3	0	331519	0.000904917	0.000904917	0
rs2473500	6	139403783	3	3	0	331519	0.000904917	0.000904917	0
rs9885595	6	139416974	3	3	0	331519	0.000904917	0.000904917	0
rs56246920	6	139419411	3	3	0	331519	0.000904917	0.000904917	0
rs2498654	6	139420878	3	3	0	331519	0.000904917	0.000904917	0
rs9403038	6	139423100	3	3	0	331519	0.000904917	0.000904917	0
rs2498663	6	139426909	3	3	0	331519	0.000904917	0.000904917	0
rs2473523	6	139431395	3	3	0	331519	0.000904917	0.000904917	0
Affx-80275617	6	139456545	4	4	0	331518	0.00120656	0.00120656	0
rs6570310	6	139458954	4	4	0	331518	0.00120656	0.00120656	0
rs72978614	6	139461813	4	4	0	331518	0.00120656	0.00120656	0
rs10457030	6	139482036	4	4	0	331518	0.00120656	0.00120656	0
rs9689163	6	139496471	4	4	0	331518	0.00120656	0.00120656	0
rs7767635	6	139506515	4	4	0	331518	0.00120656	0.00120656	0
rs76161770	6	139507198	4	4	0	331518	0.00120656	0.00120656	0
rs72984709	6	139521459	4	4	0	331518	0.00120656	0.00120656	0
rs12664938	6	139522283	4	4	0	331518	0.00120656	0.00120656	0
rs7752492	6	139528139	4	4	0	331518	0.00120656	0.00120656	0
rs78163104	6	139529521	4	4	0	331518	0.00120656	0.00120656	0
rs6933129	6	139531062	4	4	0	331518	0.00120656	0.00120656	0
rs11155043	6	139538211	4	4	0	331518	0.00120656	0.00120656	0
rs4596498	6	139540103	4	4	0	331518	0.00120656	0.00120656	0
rs12660925	6	139544180	4	4	0	331518	0.00120656	0.00120656	0
rs7748503	6	139552366	4	4	0	331518	0.00120656	0.00120656	0
rs9321710	6	139553628	4	4	0	331518	0.00120656	0.00120656	0
rs76157938	6	139554253	4	4	0	331518	0.00120656	0.00120656	0
rs58877813	6	139558112	4	4	0	331518	0.00120656	0.00120656	0
rs117830054	6	139558921	4	4	0	331518	0.00120656	0.00120656	0
rs12663127	6	139560140	4	4	0	331518	0.00120656	0.00120656	0
rs73558568	6	139561124	4	4	0	331518	0.00120656	0.00120656	0
rs142843391	6	139563937	4	4	0	331518	0.00120656	0.00120656	0
rs116986049	6	139564115	4	4	0	331518	0.00120656	0.00120656	0
rs9495393	6	139564988	4	4	0	331518	0.00120656	0.00120656	0
rs72988902	6	139569043	4	4	0	331518	0.00120656	0.00120656	0
rs6912831	6	139570296	4	4	0	331518	0.00120656	0.00120656	0
rs12526937	6	139575064	4	4	0	331518	0.00120656	0.00120656	0
rs41289819	6	139576544	4	4	0	331518	0.00120656	0.00120656	0
rs17068451	6	139576736	4	4	0	331518	0.00120656	0.00120656	0
rs115197213	6	139579400	4	4	0	331518	0.00120656	0.00120656	0
rs62441199	6	139579887	4	4	0	331518	0.00120656	0.00120656	0
rs6904970	6	139581461	4	4	0	331518	0.00120656	0.00120656	0
rs41289821	6	139583914	4	4	0	331518	0.00120656	0.00120656	0
rs62441202	6	139591891	4	4	0	331518	0.00120656	0.00120656	0
rs77962001	6	139591915	4	4	0	331518	0.00120656	0.00120656	0
rs6930395	6	139593772	4	4	0	331518	0.00120656	0.00120656	0
rs17068467	6	139597597	4	4	0	331518	0.00120656	0.00120656	0
rs150932533	6	139598010	4	4	0	331518	0.00120656	0.00120656	0
rs9495410	6	139602317	4	4	0	331518	0.00120656	0.00120656	0
rs143124528	6	139609687	4	4	0	331518	0.00120656	0.00120656	0
rs6933125	6	139609755	4	4	0	331518	0.00120656	0.00120656	0
rs9321712	6	139610006	4	4	0	331518	0.00120656	0.00120656	0
rs80112337	6	139614981	4	4	0	331518	0.00120656	0.00120656	0
rs67059016	6	139616485	4	4	0	331518	0.00120656	0.00120656	0
rs6933946	6	139619311	4	4	0	331518	0.00120656	0.00120656	0
rs78246979	6	139619321	4	4	0	331518	0.00120656	0.00120656	0
rs79865911	6	139620339	4	4	0	331518	0.00120656	0.00120656	0
rs4577820	6	139621090	4	4	0	331518	0.00120656	0.00120656	0
rs6925036	6	139630138	4	4	0	331518	0.00120656	0.00120656	0
rs9495424	6	139630458	4	4	0	331518	0.00120656	0.00120656	0
rs6570330	6	139632859	4	4	0	331518	0.00120656	0.00120656	0
rs7775616	6	139637874	4	4	0	331518	0.00120656	0.00120656	0
rs13202524	6	139638052	4	4	0	331518	0.00120656	0.00120656	0
rs117023196	6	139639073	4	4	0	331518	0.00120656	0.00120656	0
rs9484261	6	139645295	4	4	0	331518	0.00120656	0.00120656	0
rs78972962	6	139647813	4	4	0	331518	0.00120656	0.00120656	0
rs9403059	6	139648282	4	4	0	331518	0.00120656	0.00120656	0
rs9385857	6	139648353	4	4	0	331518	0.00120656	0.00120656	0
rs4895556	6	139648812	4	4	0	331518	0.00120656	0.00120656	0
rs116467388	6	139649022	4	4	0	331518	0.00120656	0.00120656	0
rs11155050	6	139651545	4	4	0	331518	0.00120656	0.00120656	0
rs66467133	6	139656078	4	4	0	331518	0.00120656	0.00120656	0
rs11758389	6	139657287	4	4	0	331518	0.00120656	0.00120656	0
rs77626129	6	139658946	4	4	0	331518	0.00120656	0.00120656	0
rs76057840	6	139662346	4	4	0	331518	0.00120656	0.00120656	0
rs75563068	6	139664702	4	4	0	331518	0.00120656	0.00120656	0
rs78212915	6	139669746	4	4	0	331518	0.00120656	0.00120656	0
rs62441235	6	139671136	4	4	0	331518	0.00120656	0.00120656	0
rs9403062	6	139672412	4	4	0	331518	0.00120656	0.00120656	0
rs7759652	6	139672470	4	4	0	331518	0.00120656	0.00120656	0
rs117010456	6	139680928	4	4	0	331518	0.00120656	0.00120656	0
rs6570333	6	139688467	4	4	0	331518	0.00120656	0.00120656	0
rs12216501	6	139689848	4	4	0	331518	0.00120656	0.00120656	0
rs117774925	6	139689963	4	4	0	331518	0.00120656	0.00120656	0
rs75467106	6	139693085	4	4	0	331518	0.00120656	0.00120656	0
rs34965121	6	139694042	4	4	0	331518	0.00120656	0.00120656	0
Affx-89008445	6	139694502	4	4	0	331518	0.00120656	0.00120656	0
rs201764418	6	139694541	4	4	0	331518	0.00120656	0.00120656	0
rs111814036	6	139694603	4	4	0	331518	0.00120656	0.00120656	0
rs1131400	6	139695061	4	4	0	331518	0.00120656	0.00120656	0
rs76315931	6	139696837	4	4	0	331518	0.00120656	0.00120656	0
rs9484270	6	139700288	4	4	0	331518	0.00120656	0.00120656	0
rs73566985	6	139704543	4	4	0	331518	0.00120656	0.00120656	0
rs6918767	6	139707585	4	4	0	331518	0.00120656	0.00120656	0
rs117853111	6	139707899	4	4	0	331518	0.00120656	0.00120656	0
rs6919518	6	139708049	4	4	0	331518	0.00120656	0.00120656	0
rs6925372	6	139708902	4	4	0	331518	0.00120656	0.00120656	0
rs9403064	6	139714492	4	4	0	331518	0.00120656	0.00120656	0
rs62440062	6	139715198	4	4	0	331518	0.00120656	0.00120656	0
rs117291065	6	139715589	4	4	0	331518	0.00120656	0.00120656	0
rs78860283	6	139716713	4	4	0	331518	0.00120656	0.00120656	0
rs11155061	6	139721842	4	4	0	331518	0.00120656	0.00120656	0
rs140762624	6	139721916	4	4	0	331518	0.00120656	0.00120656	0
rs12197851	6	139722555	4	4	0	331518	0.00120656	0.00120656	0
rs74539375	6	139727859	4	4	0	331518	0.00120656	0.00120656	0
rs12215895	6	139729678	4	4	0	331518	0.00120656	0.00120656	0
rs80032688	6	139733049	4	4	0	331518	0.00120656	0.00120656	0
rs72972979	6	139737920	4	4	0	331518	0.00120656	0.00120656	0
rs7751870	6	139740907	4	4	0	331518	0.00120656	0.00120656	0
rs62440111	6	139750321	4	4	0	331518	0.00120656	0.00120656	0
rs79074852	6	139752560	4	4	0	331518	0.00120656	0.00120656	0
rs79324176	6	139754787	4	4	0	331518	0.00120656	0.00120656	0
rs76203143	6	139755638	4	4	0	331518	0.00120656	0.00120656	0
rs118137173	6	139757348	4	4	0	331518	0.00120656	0.00120656	0
rs3010312	6	139759781	4	4	0	331518	0.00120656	0.00120656	0
rs17068659	6	139759808	4	4	0	331518	0.00120656	0.00120656	0
rs3010309	6	139760330	4	4	0	331518	0.00120656	0.00120656	0
rs117033903	6	139761815	4	4	0	331518	0.00120656	0.00120656	0
rs13196187	6	139764573	4	4	0	331518	0.00120656	0.00120656	0
rs6910781	6	139765240	4	4	0	331518	0.00120656	0.00120656	0
rs35269313	6	139768839	4	4	0	331518	0.00120656	0.00120656	0
rs62440869	6	139780057	4	4	0	331518	0.00120656	0.00120656	0
rs6900717	6	139781227	4	4	0	331518	0.00120656	0.00120656	0
rs7739675	6	139781494	4	4	0	331518	0.00120656	0.00120656	0
rs116997744	6	139781667	4	4	0	331518	0.00120656	0.00120656	0
rs12528855	6	139786837	4	4	0	331518	0.00120656	0.00120656	0
rs9389687	6	139789685	4	4	0	331518	0.00120656	0.00120656	0
rs35194036	6	139794850	4	4	0	331518	0.00120656	0.00120656	0
rs62440877	6	139794956	4	4	0	331518	0.00120656	0.00120656	0
rs79406832	6	139796329	4	4	0	331518	0.00120656	0.00120656	0
rs113313875	6	139800950	4	4	0	331518	0.00120656	0.00120656	0
rs3010294	6	139802231	4	4	0	331518	0.00120656	0.00120656	0
rs76086555	6	139802926	4	4	0	331518	0.00120656	0.00120656	0
rs7766444	6	139806747	4	4	0	331518	0.00120656	0.00120656	0
rs9376420	6	139809331	4	4	0	331518	0.00120656	0.00120656	0
rs9376422	6	139817115	4	4	0	331518	0.00120656	0.00120656	0
rs78668943	6	139818290	4	4	0	331518	0.00120656	0.00120656	0
rs74623604	6	139819973	4	4	0	331518	0.00120656	0.00120656	0
rs2908511	6	139820958	4	4	0	331518	0.00120656	0.00120656	0
rs78300652	6	139822389	5	5	0	331517	0.0015082	0.0015082	0
rs2908521	6	139825164	5	5	0	331517	0.0015082	0.0015082	0
rs651837	6	139829560	4	4	0	331518	0.00120656	0.00120656	0
rs632057	6	139834012	4	4	0	331518	0.00120656	0.00120656	0
rs17486642	6	139835475	4	4	0	331518	0.00120656	0.00120656	0
rs668459	6	139835689	4	4	0	331518	0.00120656	0.00120656	0
rs72976928	6	139836272	4	4	0	331518	0.00120656	0.00120656	0
rs628751	6	139838419	4	4	0	331518	0.00120656	0.00120656	0
rs592423	6	139840693	4	4	0	331518	0.00120656	0.00120656	0
rs6911718	6	139853463	4	4	0	331518	0.00120656	0.00120656	0
rs9389692	6	139854972	4	4	0	331518	0.00120656	0.00120656	0
rs35304300	6	139857341	4	4	0	331518	0.00120656	0.00120656	0
rs3888326	6	139860412	4	4	0	331518	0.00120656	0.00120656	0
rs72976968	6	139861705	4	4	0	331518	0.00120656	0.00120656	0
rs6570354	6	139868379	4	4	0	331518	0.00120656	0.00120656	0
rs77843398	6	139870700	4	4	0	331518	0.00120656	0.00120656	0
rs58435704	6	139872970	4	4	0	331518	0.00120656	0.00120656	0
rs12214041	6	139876608	4	4	0	331518	0.00120656	0.00120656	0
rs4896473	6	139883349	4	4	0	331518	0.00120656	0.00120656	0
rs17068980	6	139894702	4	4	0	331518	0.00120656	0.00120656	0
rs56014449	6	139898448	4	4	0	331518	0.00120656	0.00120656	0
rs9495528	6	139898858	4	4	0	331518	0.00120656	0.00120656	0
rs1033503	6	139899272	4	4	0	331518	0.00120656	0.00120656	0
rs11155077	6	139899693	4	4	0	331518	0.00120656	0.00120656	0
rs7759910	6	139900706	4	4	0	331518	0.00120656	0.00120656	0
rs6906198	6	139905456	4	4	0	331518	0.00120656	0.00120656	0
rs17069030	6	139907278	4	4	0	331518	0.00120656	0.00120656	0
rs727098	6	139911322	4	4	0	331518	0.00120656	0.00120656	0
rs72978928	6	139916131	4	4	0	331518	0.00120656	0.00120656	0
rs9285491	6	139945700	4	4	0	331518	0.00120656	0.00120656	0
rs17069090	6	139949213	4	4	0	331518	0.00120656	0.00120656	0
rs74419807	6	139950129	4	4	0	331518	0.00120656	0.00120656	0
rs6917394	6	139959892	4	4	0	331518	0.00120656	0.00120656	0
rs74775109	6	139963526	4	4	0	331518	0.00120656	0.00120656	0
rs12195227	6	139964113	4	4	0	331518	0.00120656	0.00120656	0
rs1936209	6	139965660	4	4	0	331518	0.00120656	0.00120656	0
rs35010123	6	139967027	4	4	0	331518	0.00120656	0.00120656	0
rs74773172	6	139968000	4	4	0	331518	0.00120656	0.00120656	0
rs114077072	6	139972195	4	4	0	331518	0.00120656	0.00120656	0
rs17069161	6	139972521	4	4	0	331518	0.00120656	0.00120656	0
rs117626189	6	139976251	4	4	0	331518	0.00120656	0.00120656	0
rs77214861	6	139976629	4	4	0	331518	0.00120656	0.00120656	0
rs12203761	6	139979348	4	4	0	331518	0.00120656	0.00120656	0
rs117622458	6	139980642	4	4	0	331518	0.00120656	0.00120656	0
rs6905946	6	139988450	4	4	0	331518	0.00120656	0.00120656	0
rs9321750	6	140001648	4	4	0	331518	0.00120656	0.00120656	0
rs12215384	6	140006094	4	4	0	331518	0.00120656	0.00120656	0
rs78245059	6	140011970	4	4	0	331518	0.00120656	0.00120656	0
rs6912263	6	140017022	4	4	0	331518	0.00120656	0.00120656	0
rs117996992	6	140021255	4	4	0	331518	0.00120656	0.00120656	0
rs76527660	6	140023369	4	4	0	331518	0.00120656	0.00120656	0
rs17069225	6	140024345	4	4	0	331518	0.00120656	0.00120656	0
rs77028779	6	140026048	4	4	0	331518	0.00120656	0.00120656	0
rs186371981	6	140035112	4	4	0	331518	0.00120656	0.00120656	0
rs77817379	6	140055904	4	4	0	331518	0.00120656	0.00120656	0
rs12664473	6	140058258	4	4	0	331518	0.00120656	0.00120656	0
rs17809592	6	140060416	4	4	0	331518	0.00120656	0.00120656	0
rs117747139	6	140071748	4	4	0	331518	0.00120656	0.00120656	0
rs4520026	6	140073614	4	4	0	331518	0.00120656	0.00120656	0
rs118009786	6	140078092	4	4	0	331518	0.00120656	0.00120656	0
rs17069288	6	140083416	4	4	0	331518	0.00120656	0.00120656	0
rs75288437	6	140095895	4	4	0	331518	0.00120656	0.00120656	0
rs9373249	6	140097111	4	4	0	331518	0.00120656	0.00120656	0
rs9376464	6	140098717	4	4	0	331518	0.00120656	0.00120656	0
rs7751292	6	140099836	4	4	0	331518	0.00120656	0.00120656	0
rs75504846	6	140107444	4	4	0	331518	0.00120656	0.00120656	0
rs9403122	6	140118907	4	4	0	331518	0.00120656	0.00120656	0
rs4464819	6	140120377	4	4	0	331518	0.00120656	0.00120656	0
rs17069360	6	140144919	4	4	0	331518	0.00120656	0.00120656	0
rs6910254	6	140145298	4	4	0	331518	0.00120656	0.00120656	0
rs12528329	6	140152003	4	4	0	331518	0.00120656	0.00120656	0
rs9484318	6	140158506	4	4	0	331518	0.00120656	0.00120656	0
rs9389726	6	140158828	4	4	0	331518	0.00120656	0.00120656	0
rs62432087	6	140161215	4	4	0	331518	0.00120656	0.00120656	0
rs76234273	6	140163298	4	4	0	331518	0.00120656	0.00120656	0
rs55772636	6	140163816	4	4	0	331518	0.00120656	0.00120656	0
rs4401680	6	140164286	4	4	0	331518	0.00120656	0.00120656	0
rs7750105	6	140172490	4	4	0	331518	0.00120656	0.00120656	0
rs13214155	6	140177592	4	4	0	331518	0.00120656	0.00120656	0
rs75060664	6	140178239	4	4	0	331518	0.00120656	0.00120656	0
rs75568988	6	140181559	4	4	0	331518	0.00120656	0.00120656	0
rs72982919	6	140181718	4	4	0	331518	0.00120656	0.00120656	0
rs9389730	6	140192492	4	4	0	331518	0.00120656	0.00120656	0
rs6938814	6	140194296	4	4	0	331518	0.00120656	0.00120656	0
rs80232382	6	140197462	4	4	0	331518	0.00120656	0.00120656	0
rs17517058	6	140201178	4	4	0	331518	0.00120656	0.00120656	0
rs73563232	6	140204611	4	4	0	331518	0.00120656	0.00120656	0
rs4896500	6	140213355	4	4	0	331518	0.00120656	0.00120656	0
rs62429479	6	140214924	4	4	0	331518	0.00120656	0.00120656	0
rs80059692	6	140217735	4	4	0	331518	0.00120656	0.00120656	0
rs79862434	6	140230907	4	4	0	331518	0.00120656	0.00120656	0
rs115825283	6	140231225	4	4	0	331518	0.00120656	0.00120656	0
rs118146217	6	140233990	4	4	0	331518	0.00120656	0.00120656	0
rs624260	6	140235160	4	4	0	331518	0.00120656	0.00120656	0
rs57223620	6	140236322	4	4	0	331518	0.00120656	0.00120656	0
rs627705	6	140241272	4	4	0	331518	0.00120656	0.00120656	0
rs76378876	6	140248355	4	4	0	331518	0.00120656	0.00120656	0
rs74588432	6	140249098	4	4	0	331518	0.00120656	0.00120656	0
rs75383749	6	140251134	4	4	0	331518	0.00120656	0.00120656	0
rs1890428	6	140253023	4	4	0	331518	0.00120656	0.00120656	0
rs116937777	6	140258264	4	4	0	331518	0.00120656	0.00120656	0
rs1028469	6	140263343	4	4	0	331518	0.00120656	0.00120656	0
rs12525047	6	140265162	4	4	0	331518	0.00120656	0.00120656	0
rs642858	6	140273647	4	4	0	331518	0.00120656	0.00120656	0
rs75036829	6	140314606	3	3	0	331519	0.000904917	0.000904917	0
rs76930985	6	140330218	4	3	1	331518	0.00120656	0.000904917	0.000301639
rs17812244	6	140330827	4	3	1	331518	0.00120656	0.000904917	0.000301639
rs79282161	6	140356144	4	3	1	331518	0.00120656	0.000904917	0.000301639
rs10499216	6	140365271	4	3	1	331518	0.00120656	0.000904917	0.000301639
rs2050717	6	140369781	4	3	1	331518	0.00120656	0.000904917	0.000301639
rs4896504	6	140371060	4	3	1	331518	0.00120656	0.000904917	0.000301639
rs10499219	6	140373746	4	3	1	331518	0.00120656	0.000904917	0.000301639
rs9403139	6	140374362	4	3	1	331518	0.00120656	0.000904917	0.000301639
rs115571827	6	140382413	4	3	1	331518	0.00120656	0.000904917	0.000301639
rs7763294	6	140383733	4	3	1	331518	0.00120656	0.000904917	0.000301639
rs79174148	6	140400705	4	3	1	331518	0.00120656	0.000904917	0.000301639
rs116974558	6	140407952	4	3	1	331518	0.00120656	0.000904917	0.000301639
rs9385897	6	140431078	2	1	1	331520	0.000603278	0.000301639	0.000301639
rs74530123	6	140443185	2	1	1	331520	0.000603278	0.000301639	0.000301639
rs656386	6	140462920	2	1	1	331520	0.000603278	0.000301639	0.000301639
rs76298376	6	140464613	2	1	1	331520	0.000603278	0.000301639	0.000301639
rs10457703	6	140471158	2	1	1	331520	0.000603278	0.000301639	0.000301639
rs687575	6	140471380	2	1	1	331520	0.000603278	0.000301639	0.000301639
rs732015	6	140489252	2	1	1	331520	0.000603278	0.000301639	0.000301639
rs117771116	6	140531399	2	1	1	331520	0.000603278	0.000301639	0.000301639
rs35979014	6	140535667	3	1	2	331519	0.000904917	0.000301639	0.000603278
rs116956103	6	140536443	3	1	2	331519	0.000904917	0.000301639	0.000603278
rs77015503	6	140545157	2	0	2	331520	0.000603278	0	0.000603278
rs9389771	6	140561026	2	0	2	331520	0.000603278	0	0.000603278
rs17757913	6	140561339	2	0	2	331520	0.000603278	0	0.000603278
rs75949609	6	140571022	2	0	2	331520	0.000603278	0	0.000603278
rs12212163	6	140573526	2	0	2	331520	0.000603278	0	0.000603278
rs76674064	6	140576858	2	0	2	331520	0.000603278	0	0.000603278
rs117961461	6	140578615	2	0	2	331520	0.000603278	0	0.000603278
rs72975871	6	140596984	3	0	3	331519	0.000904917	0	0.000904917
rs17268676	6	140618628	6	0	6	331516	0.00180983	0	0.00180983
rs118139909	6	140637233	6	0	6	331516	0.00180983	0	0.00180983
rs114456639	6	140637905	6	0	6	331516	0.00180983	0	0.00180983
rs9385910	6	140658873	6	0	6	331516	0.00180983	0	0.00180983
rs117895397	6	140669773	6	0	6	331516	0.00180983	0	0.00180983
rs72977939	6	140671467	6	0	6	331516	0.00180983	0	0.00180983
rs34696107	6	140676823	6	0	6	331516	0.00180983	0	0.00180983
rs75666807	6	140680670	6	0	6	331516	0.00180983	0	0.00180983
rs62429776	6	140688539	6	0	6	331516	0.00180983	0	0.00180983
rs34380839	6	140690085	6	0	6	331516	0.00180983	0	0.00180983
rs13214458	6	140702211	6	0	6	331516	0.00180983	0	0.00180983
rs117223342	6	140705319	6	0	6	331516	0.00180983	0	0.00180983
rs13194229	6	140706014	6	0	6	331516	0.00180983	0	0.00180983
rs76261859	6	140708840	7	0	7	331515	0.00211147	0	0.00211147
rs117390915	6	140708938	7	0	7	331515	0.00211147	0	0.00211147
rs117460639	6	140721928	7	0	7	331515	0.00211147	0	0.00211147
rs62429791	6	140736265	8	0	8	331514	0.00241311	0	0.00241311
rs77555380	6	140751070	8	0	8	331514	0.00241311	0	0.00241311
rs117015604	6	140751113	8	0	8	331514	0.00241311	0	0.00241311
rs118188244	6	140755588	8	0	8	331514	0.00241311	0	0.00241311
rs78875261	6	140763908	8	0	8	331514	0.00241311	0	0.00241311
Affx-27820655	6	140776369	8	0	8	331514	0.00241311	0	0.00241311
rs3850223	6	140780824	8	0	8	331514	0.00241311	0	0.00241311
rs67956550	6	140815862	8	0	8	331514	0.00241311	0	0.00241311
rs62429835	6	140821294	8	0	8	331514	0.00241311	0	0.00241311
rs12192005	6	140852595	9	1	8	331513	0.00271475	0.000301639	0.00241311
rs6570399	6	140859280	9	1	8	331513	0.00271475	0.000301639	0.00241311
rs76519211	6	140866447	9	1	8	331513	0.00271475	0.000301639	0.00241311
rs2876436	6	140886788	6	1	5	331516	0.00180983	0.000301639	0.0015082
rs35114625	6	140890348	6	1	5	331516	0.00180983	0.000301639	0.0015082
rs967790	6	140893638	6	1	5	331516	0.00180983	0.000301639	0.0015082
rs76151882	6	140901139	6	1	5	331516	0.00180983	0.000301639	0.0015082
rs61486454	6	140908699	6	1	5	331516	0.00180983	0.000301639	0.0015082
rs79337930	6	140928089	6	2	4	331516	0.00180983	0.000603278	0.00120656
rs79188075	6	140936121	6	2	4	331516	0.00180983	0.000603278	0.00120656
rs79377896	6	140941310	6	2	4	331516	0.00180983	0.000603278	0.00120656
rs117784918	6	140945992	0	0	0	331552	0	0	0
rs3895562	6	140954932	7	3	4	331515	0.00211147	0.000904917	0.00120656
rs76265597	6	140955988	7	3	4	331515	0.00211147	0.000904917	0.00120656
rs77485182	6	140956864	7	3	4	331515	0.00211147	0.000904917	0.00120656
rs74918853	6	140956890	7	3	4	331515	0.00211147	0.000904917	0.00120656
rs117049227	6	140957369	7	3	4	331515	0.00211147	0.000904917	0.00120656
rs9495794	6	140960748	6	3	3	331516	0.00180983	0.000904917	0.000904917
rs72981854	6	140963878	6	3	3	331516	0.00180983	0.000904917	0.000904917
rs76233702	6	140989331	8	5	3	331514	0.00241311	0.0015082	0.000904917
rs59451016	6	141005338	10	7	3	331512	0.00301639	0.00211147	0.000904917
rs115740280	6	141012567	10	7	3	331512	0.00301639	0.00211147	0.000904917
rs72984119	6	141016529	11	8	3	331511	0.00331803	0.00241311	0.000904917
rs115389205	6	141042647	22	19	3	331500	0.00663606	0.00573114	0.000904917
rs1521147	6	141051480	28	25	3	331494	0.00844589	0.00754098	0.000904917
rs1521146	6	141051626	28	25	3	331494	0.00844589	0.00754098	0.000904917
rs79349218	6	141054141	28	25	3	331494	0.00844589	0.00754098	0.000904917
rs2506854	6	141058627	27	25	2	331495	0.00814426	0.00754098	0.000603278
rs1521143	6	141061742	26	25	1	331496	0.00784262	0.00754098	0.000301639
rs2506853	6	141061932	26	25	1	331496	0.00784262	0.00754098	0.000301639
rs117336749	6	141062374	26	25	1	331496	0.00784262	0.00754098	0.000301639
rs116956435	6	141068479	26	25	1	331496	0.00784262	0.00754098	0.000301639
rs117472180	6	141072208	28	27	1	331494	0.00844589	0.00814426	0.000301639
rs988434	6	141087211	29	28	1	331493	0.00874753	0.00844589	0.000301639
rs113353502	6	141094597	29	28	1	331493	0.00874753	0.00844589	0.000301639
rs80308664	6	141112719	31	30	1	331491	0.00935081	0.00904917	0.000301639
rs12194476	6	141126683	33	32	1	331489	0.00995409	0.00965245	0.000301639
rs582203	6	141133003	33	32	1	331489	0.00995409	0.00965245	0.000301639
rs72988147	6	141149970	35	34	1	331487	0.0105574	0.0102557	0.000301639
rs9495843	6	141150491	35	34	1	331487	0.0105574	0.0102557	0.000301639
rs671124	6	141151470	35	34	1	331487	0.0105574	0.0102557	0.000301639
rs7772420	6	141155114	35	34	1	331487	0.0105574	0.0102557	0.000301639
rs11155133	6	141169825	38	35	3	331484	0.0114623	0.0105574	0.000904917
rs9403214	6	141171023	38	35	3	331484	0.0114623	0.0105574	0.000904917
rs645537	6	141172935	38	35	3	331484	0.0114623	0.0105574	0.000904917
rs672033	6	141182209	38	35	3	331484	0.0114623	0.0105574	0.000904917
rs12524925	6	141187255	38	35	3	331484	0.0114623	0.0105574	0.000904917
rs1879508	6	141200608	38	35	3	331484	0.0114623	0.0105574	0.000904917
rs117529271	6	141203373	38	35	3	331484	0.0114623	0.0105574	0.000904917
rs1856384	6	141214296	38	35	3	331484	0.0114623	0.0105574	0.000904917
rs79438952	6	141219442	38	35	3	331484	0.0114623	0.0105574	0.000904917
rs9385923	6	141222224	38	35	3	331484	0.0114623	0.0105574	0.000904917
rs1970349	6	141222516	38	35	3	331484	0.0114623	0.0105574	0.000904917
rs79804404	6	141230113	38	35	3	331484	0.0114623	0.0105574	0.000904917
rs6914898	6	141233620	39	35	4	331483	0.0117639	0.0105574	0.00120656
rs138792588	6	141247108	39	35	4	331483	0.0117639	0.0105574	0.00120656
rs72991714	6	141250549	39	35	4	331483	0.0117639	0.0105574	0.00120656
rs117436401	6	141259076	39	35	4	331483	0.0117639	0.0105574	0.00120656
rs10499222	6	141259938	39	35	4	331483	0.0117639	0.0105574	0.00120656
rs75809186	6	141261069	39	35	4	331483	0.0117639	0.0105574	0.00120656
rs75293364	6	141277505	41	35	6	331481	0.0123672	0.0105574	0.00180983
rs77767947	6	141301098	41	35	6	331481	0.0123672	0.0105574	0.00180983
rs4544927	6	141305547	41	35	6	331481	0.0123672	0.0105574	0.00180983
rs77727170	6	141312506	41	35	6	331481	0.0123672	0.0105574	0.00180983
rs62431540	6	141315220	41	35	6	331481	0.0123672	0.0105574	0.00180983
rs78938601	6	141319683	41	35	6	331481	0.0123672	0.0105574	0.00180983
rs2328162	6	141320046	41	35	6	331481	0.0123672	0.0105574	0.00180983
rs79797828	6	141321615	41	35	6	331481	0.0123672	0.0105574	0.00180983
rs4554335	6	141326877	41	35	6	331481	0.0123672	0.0105574	0.00180983
rs9389846	6	141327566	41	35	6	331481	0.0123672	0.0105574	0.00180983
rs12206040	6	141338767	41	35	6	331481	0.0123672	0.0105574	0.00180983
rs117389535	6	141354226	41	35	6	331481	0.0123672	0.0105574	0.00180983
rs17828238	6	141354371	41	35	6	331481	0.0123672	0.0105574	0.00180983
rs77813256	6	141357894	41	35	6	331481	0.0123672	0.0105574	0.00180983
rs72983105	6	141378728	41	35	6	331481	0.0123672	0.0105574	0.00180983
rs78464575	6	141383177	41	35	6	331481	0.0123672	0.0105574	0.00180983
rs117994704	6	141389153	41	35	6	331481	0.0123672	0.0105574	0.00180983
rs2328182	6	141389559	41	35	6	331481	0.0123672	0.0105574	0.00180983
rs116984225	6	141391074	41	35	6	331481	0.0123672	0.0105574	0.00180983
rs116975035	6	141424475	41	35	6	331481	0.0123672	0.0105574	0.00180983
rs2788377	6	141427124	41	35	6	331481	0.0123672	0.0105574	0.00180983
rs9389871	6	141440293	41	35	6	331481	0.0123672	0.0105574	0.00180983
rs78968950	6	141449641	41	35	6	331481	0.0123672	0.0105574	0.00180983
rs7738388	6	141453145	41	35	6	331481	0.0123672	0.0105574	0.00180983
rs9403247	6	141454143	41	35	6	331481	0.0123672	0.0105574	0.00180983
rs1563051	6	141457362	41	35	6	331481	0.0123672	0.0105574	0.00180983
rs76225956	6	141460145	41	35	6	331481	0.0123672	0.0105574	0.00180983
rs13217414	6	141475835	41	35	6	331481	0.0123672	0.0105574	0.00180983
rs9403252	6	141479970	41	35	6	331481	0.0123672	0.0105574	0.00180983
rs11754251	6	141494388	40	35	5	331482	0.0120656	0.0105574	0.0015082
rs11754747	6	141494602	40	35	5	331482	0.0120656	0.0105574	0.0015082
rs79242376	6	141495465	40	35	5	331482	0.0120656	0.0105574	0.0015082
rs13198208	6	141501357	40	35	5	331482	0.0120656	0.0105574	0.0015082
rs117369405	6	141505152	40	35	5	331482	0.0120656	0.0105574	0.0015082
rs75844136	6	141514313	40	35	5	331482	0.0120656	0.0105574	0.0015082
rs1545513	6	141518945	40	35	5	331482	0.0120656	0.0105574	0.0015082
rs72976053	6	141543032	40	35	5	331482	0.0120656	0.0105574	0.0015082
rs12333097	6	141547588	40	35	5	331482	0.0120656	0.0105574	0.0015082
rs76765284	6	141553150	40	35	5	331482	0.0120656	0.0105574	0.0015082
rs75654034	6	141576305	40	35	5	331482	0.0120656	0.0105574	0.0015082
rs117945645	6	141580707	40	35	5	331482	0.0120656	0.0105574	0.0015082
rs12194480	6	141591793	40	35	5	331482	0.0120656	0.0105574	0.0015082
rs72981949	6	141602993	39	34	5	331483	0.0117639	0.0102557	0.0015082
rs76649207	6	141612410	39	34	5	331483	0.0117639	0.0102557	0.0015082
rs117539985	6	141614184	39	34	5	331483	0.0117639	0.0102557	0.0015082
rs9403285	6	141647675	43	33	10	331479	0.0129705	0.00995409	0.00301639
rs61468910	6	141657240	42	32	10	331480	0.0126688	0.00965245	0.00301639
rs78689004	6	141662952	41	31	10	331481	0.0123672	0.00935081	0.00301639
rs73778756	6	141674279	39	29	10	331483	0.0117639	0.00874753	0.00301639
rs76027938	6	141675963	39	29	10	331483	0.0117639	0.00874753	0.00301639
rs117271309	6	141680888	39	29	10	331483	0.0117639	0.00874753	0.00301639
rs9376613	6	141696465	34	26	8	331488	0.0102557	0.00784262	0.00241311
rs9403297	6	141705482	34	26	8	331488	0.0102557	0.00784262	0.00241311
rs1932189	6	141709422	34	26	8	331488	0.0102557	0.00784262	0.00241311
rs72981264	6	141717885	34	26	8	331488	0.0102557	0.00784262	0.00241311
rs118103941	6	141718102	34	26	8	331488	0.0102557	0.00784262	0.00241311
rs78988537	6	141726719	34	26	8	331488	0.0102557	0.00784262	0.00241311
rs11155179	6	141727767	34	26	8	331488	0.0102557	0.00784262	0.00241311
rs1029180	6	141748163	30	22	8	331492	0.00904917	0.00663606	0.00241311
rs17070891	6	141749079	30	22	8	331492	0.00904917	0.00663606	0.00241311
rs12212337	6	141764804	30	22	8	331492	0.00904917	0.00663606	0.00241311
rs117400807	6	141766970	30	22	8	331492	0.00904917	0.00663606	0.00241311
rs6903465	6	141768914	30	22	8	331492	0.00904917	0.00663606	0.00241311
rs4473876	6	141793547	29	21	8	331493	0.00874753	0.00633442	0.00241311
rs56020060	6	141817808	28	20	8	331494	0.00844589	0.00603278	0.00241311
rs35556085	6	141820659	28	20	8	331494	0.00844589	0.00603278	0.00241311
rs117607652	6	141825220	28	20	8	331494	0.00844589	0.00603278	0.00241311
rs72985184	6	141834147	28	20	8	331494	0.00844589	0.00603278	0.00241311
rs11751835	6	141836735	28	20	8	331494	0.00844589	0.00603278	0.00241311
rs75020838	6	141839509	28	20	8	331494	0.00844589	0.00603278	0.00241311
rs11760162	6	141847807	28	20	8	331494	0.00844589	0.00603278	0.00241311
rs9496053	6	141849049	28	20	8	331494	0.00844589	0.00603278	0.00241311
rs1338102	6	141855647	28	20	8	331494	0.00844589	0.00603278	0.00241311
rs35436792	6	141880882	28	20	8	331494	0.00844589	0.00603278	0.00241311
rs77995889	6	141886726	27	19	8	331495	0.00814426	0.00573114	0.00241311
rs79321751	6	141938144	16	7	9	331506	0.00482623	0.00211147	0.00271475
rs116510731	6	141944180	16	7	9	331506	0.00482623	0.00211147	0.00271475
rs72989030	6	141944588	16	7	9	331506	0.00482623	0.00211147	0.00271475
rs78075329	6	141948415	16	7	9	331506	0.00482623	0.00211147	0.00271475
rs12523915	6	141949380	16	7	9	331506	0.00482623	0.00211147	0.00271475
rs12192832	6	141967687	15	6	9	331507	0.00452459	0.00180983	0.00271475
rs117621610	6	141968455	15	6	9	331507	0.00452459	0.00180983	0.00271475
rs17071077	6	142016195	14	5	9	331508	0.00422295	0.0015082	0.00271475
rs117623598	6	142022151	14	5	9	331508	0.00422295	0.0015082	0.00271475
rs76347757	6	142025150	14	5	9	331508	0.00422295	0.0015082	0.00271475
rs12195257	6	142027189	14	5	9	331508	0.00422295	0.0015082	0.00271475
rs11155201	6	142027355	14	5	9	331508	0.00422295	0.0015082	0.00271475
rs9373323	6	142037511	14	5	9	331508	0.00422295	0.0015082	0.00271475
rs112127891	6	142042031	14	5	9	331508	0.00422295	0.0015082	0.00271475
rs78448982	6	142056254	14	5	9	331508	0.00422295	0.0015082	0.00271475
rs78769871	6	142065789	14	5	9	331508	0.00422295	0.0015082	0.00271475
rs6926578	6	142074024	15	5	10	331507	0.00452459	0.0015082	0.00301639
rs17071153	6	142074315	15	5	10	331507	0.00452459	0.0015082	0.00301639
rs79006005	6	142074954	15	5	10	331507	0.00452459	0.0015082	0.00301639
rs66951193	6	142083423	15	5	10	331507	0.00452459	0.0015082	0.00301639
rs76627363	6	142084901	15	5	10	331507	0.00452459	0.0015082	0.00301639
rs34393706	6	142099500	10	5	5	331512	0.00301639	0.0015082	0.0015082
rs80048940	6	142119463	9	3	6	331513	0.00271475	0.000904917	0.00180983
rs79202544	6	142122604	9	3	6	331513	0.00271475	0.000904917	0.00180983
rs12198848	6	142124062	9	3	6	331513	0.00271475	0.000904917	0.00180983
rs9484557	6	142125281	8	2	6	331514	0.00241311	0.000603278	0.00180983
rs76891376	6	142126300	8	2	6	331514	0.00241311	0.000603278	0.00180983
rs9403350	6	142127809	8	2	6	331514	0.00241311	0.000603278	0.00180983
rs17821747	6	142128435	8	2	6	331514	0.00241311	0.000603278	0.00180983
rs117946518	6	142131691	6	2	4	331516	0.00180983	0.000603278	0.00120656
rs7762944	6	142161916	6	1	5	331516	0.00180983	0.000301639	0.0015082
rs6570477	6	142174821	7	1	6	331515	0.00211147	0.000301639	0.00180983
rs117440335	6	142177136	7	1	6	331515	0.00211147	0.000301639	0.00180983
rs12202271	6	142191527	7	1	6	331515	0.00211147	0.000301639	0.00180983
rs7767107	6	142195879	7	1	6	331515	0.00211147	0.000301639	0.00180983
rs12205128	6	142202594	7	1	6	331515	0.00211147	0.000301639	0.00180983
rs9496177	6	142206190	7	1	6	331515	0.00211147	0.000301639	0.00180983
rs12524681	6	142234189	9	1	8	331513	0.00271475	0.000301639	0.00241311
rs9376660	6	142245981	9	1	8	331513	0.00271475	0.000301639	0.00241311
rs12176215	6	142247600	9	1	8	331513	0.00271475	0.000301639	0.00241311
rs4895595	6	142260262	9	1	8	331513	0.00271475	0.000301639	0.00241311
rs72981981	6	142268774	9	1	8	331513	0.00271475	0.000301639	0.00241311
rs72981995	6	142274618	9	1	8	331513	0.00271475	0.000301639	0.00241311
rs1577619	6	142276494	9	1	8	331513	0.00271475	0.000301639	0.00241311
rs116927078	6	142278707	9	1	8	331513	0.00271475	0.000301639	0.00241311
rs3893134	6	142279673	9	1	8	331513	0.00271475	0.000301639	0.00241311
rs111698307	6	142282609	9	1	8	331513	0.00271475	0.000301639	0.00241311
rs7772396	6	142287111	9	1	8	331513	0.00271475	0.000301639	0.00241311
rs12216113	6	142301831	9	1	8	331513	0.00271475	0.000301639	0.00241311
rs2784942	6	142306361	9	1	8	331513	0.00271475	0.000301639	0.00241311
rs72983831	6	142307100	9	1	8	331513	0.00271475	0.000301639	0.00241311
rs79610303	6	142307735	9	1	8	331513	0.00271475	0.000301639	0.00241311
rs73589804	6	142313437	9	1	8	331513	0.00271475	0.000301639	0.00241311
rs4596499	6	142328285	9	1	8	331513	0.00271475	0.000301639	0.00241311
rs9376667	6	142330999	10	1	9	331512	0.00301639	0.000301639	0.00271475
rs9389968	6	142332081	10	1	9	331512	0.00301639	0.000301639	0.00271475
rs11155227	6	142336801	10	1	9	331512	0.00301639	0.000301639	0.00271475
rs11968035	6	142345692	9	1	8	331513	0.00271475	0.000301639	0.00241311
rs60967729	6	142355079	9	1	8	331513	0.00271475	0.000301639	0.00241311
rs4896568	6	142355290	9	1	8	331513	0.00271475	0.000301639	0.00241311
rs79491761	6	142361029	9	1	8	331513	0.00271475	0.000301639	0.00241311
rs72983867	6	142361852	9	1	8	331513	0.00271475	0.000301639	0.00241311
rs79395172	6	142379132	8	1	7	331514	0.00241311	0.000301639	0.00211147
rs117477693	6	142391059	7	1	6	331515	0.00211147	0.000301639	0.00180983
rs34982526	6	142395799	7	1	6	331515	0.00211147	0.000301639	0.00180983
rs113235463	6	142396878	7	1	6	331515	0.00211147	0.000301639	0.00180983
rs150510076	6	142397002	7	1	6	331515	0.00211147	0.000301639	0.00180983
rs41289827	6	142397005	7	1	6	331515	0.00211147	0.000301639	0.00180983
rs142626832	6	142397030	7	1	6	331515	0.00211147	0.000301639	0.00180983
Affx-80275620	6	142397139	7	1	6	331515	0.00211147	0.000301639	0.00180983
Affx-80275621	6	142399744	7	1	6	331515	0.00211147	0.000301639	0.00180983
rs56126862	6	142399964	7	1	6	331515	0.00211147	0.000301639	0.00180983
rs138994608	6	142400020	7	1	6	331515	0.00211147	0.000301639	0.00180983
rs77634133	6	142406684	0	0	0	331552	0	0	0
rs3811088	6	142410112	7	1	6	331515	0.00211147	0.000301639	0.00180983
rs78428768	6	142413993	7	1	6	331515	0.00211147	0.000301639	0.00180983
rs78084588	6	142418713	6	1	5	331516	0.00180983	0.000301639	0.0015082
rs9496267	6	142419667	6	1	5	331516	0.00180983	0.000301639	0.0015082
rs56113949	6	142432422	5	1	4	331517	0.0015082	0.000301639	0.00120656
rs79180435	6	142433051	5	1	4	331517	0.0015082	0.000301639	0.00120656
rs12206219	6	142434511	5	1	4	331517	0.0015082	0.000301639	0.00120656
rs117951958	6	142438579	5	1	4	331517	0.0015082	0.000301639	0.00120656
rs2745472	6	142439814	5	1	4	331517	0.0015082	0.000301639	0.00120656
rs117967982	6	142447015	5	1	4	331517	0.0015082	0.000301639	0.00120656
rs79952728	6	142447398	0	0	0	331552	0	0	0
rs78340787	6	142452712	5	1	4	331517	0.0015082	0.000301639	0.00120656
rs9376674	6	142455731	5	1	4	331517	0.0015082	0.000301639	0.00120656
rs41289831	6	142456041	5	1	4	331517	0.0015082	0.000301639	0.00120656
rs111802671	6	142463452	5	1	4	331517	0.0015082	0.000301639	0.00120656
rs2232300	6	142468536	5	1	4	331517	0.0015082	0.000301639	0.00120656
rs10457739	6	142484818	5	1	4	331517	0.0015082	0.000301639	0.00120656
rs79816655	6	142498197	4	1	3	331518	0.00120656	0.000301639	0.000904917
rs225680	6	142520393	3	1	2	331519	0.000904917	0.000301639	0.000603278
rs76247832	6	142521244	3	1	2	331519	0.000904917	0.000301639	0.000603278
rs117050722	6	142524070	3	1	2	331519	0.000904917	0.000301639	0.000603278
rs225694	6	142527142	3	1	2	331519	0.000904917	0.000301639	0.000603278
rs148656375	6	142539730	3	1	2	331519	0.000904917	0.000301639	0.000603278
rs225711	6	142541994	3	1	2	331519	0.000904917	0.000301639	0.000603278
rs12200512	6	142543600	3	1	2	331519	0.000904917	0.000301639	0.000603278
rs225717	6	142548099	3	1	2	331519	0.000904917	0.000301639	0.000603278
rs7765914	6	142560307	3	1	2	331519	0.000904917	0.000301639	0.000603278
rs225738	6	142561251	3	1	2	331519	0.000904917	0.000301639	0.000603278
rs2795301	6	142567840	3	1	2	331519	0.000904917	0.000301639	0.000603278
rs1931986	6	142568452	3	1	2	331519	0.000904917	0.000301639	0.000603278
rs2782528	6	142570211	3	1	2	331519	0.000904917	0.000301639	0.000603278
rs2782529	6	142570474	3	1	2	331519	0.000904917	0.000301639	0.000603278
rs76558532	6	142581122	2	1	1	331520	0.000603278	0.000301639	0.000301639
rs79600739	6	142581935	2	1	1	331520	0.000603278	0.000301639	0.000301639
rs72986510	6	142589752	2	1	1	331520	0.000603278	0.000301639	0.000301639
rs2795302	6	142590441	2	1	1	331520	0.000603278	0.000301639	0.000301639
rs1159442	6	142600250	2	1	1	331520	0.000603278	0.000301639	0.000301639
rs12207443	6	142606915	1	1	0	331521	0.000301639	0.000301639	0
rs952350	6	142612594	1	1	0	331521	0.000301639	0.000301639	0
rs113605553	6	142615415	1	1	0	331521	0.000301639	0.000301639	0
rs72986537	6	142624329	1	1	0	331521	0.000301639	0.000301639	0
rs9385991	6	142627278	1	1	0	331521	0.000301639	0.000301639	0
rs145672534	6	142630763	1	1	0	331521	0.000301639	0.000301639	0
rs78496313	6	142634047	1	1	0	331521	0.000301639	0.000301639	0
rs79810129	6	142637621	1	1	0	331521	0.000301639	0.000301639	0
rs115505706	6	142640086	1	1	0	331521	0.000301639	0.000301639	0
rs76687299	6	142640111	1	1	0	331521	0.000301639	0.000301639	0
rs12189801	6	142641606	1	1	0	331521	0.000301639	0.000301639	0
rs80073600	6	142644384	1	1	0	331521	0.000301639	0.000301639	0
rs79750442	6	142644587	1	1	0	331521	0.000301639	0.000301639	0
rs77609584	6	142646596	1	1	0	331521	0.000301639	0.000301639	0
rs144536017	6	142647378	1	1	0	331521	0.000301639	0.000301639	0
rs74683106	6	142651188	1	1	0	331521	0.000301639	0.000301639	0
rs77436564	6	142651678	1	1	0	331521	0.000301639	0.000301639	0
rs74908958	6	142654042	1	1	0	331521	0.000301639	0.000301639	0
rs9496343	6	142666356	1	1	0	331521	0.000301639	0.000301639	0
rs72988320	6	142670353	1	1	0	331521	0.000301639	0.000301639	0
rs34033239	6	142677214	1	1	0	331521	0.000301639	0.000301639	0
rs118046006	6	142677878	1	1	0	331521	0.000301639	0.000301639	0
rs6570507	6	142679572	1	1	0	331521	0.000301639	0.000301639	0
rs11755163	6	142680533	1	1	0	331521	0.000301639	0.000301639	0
rs116511889	6	142682079	1	1	0	331521	0.000301639	0.000301639	0
rs201862423	6	142688742	1	1	0	331521	0.000301639	0.000301639	0
rs116955726	6	142688811	1	1	0	331521	0.000301639	0.000301639	0
rs35699755	6	142688827	1	1	0	331521	0.000301639	0.000301639	0
rs140723393	6	142688956	1	1	0	331521	0.000301639	0.000301639	0
rs17280293	6	142688969	1	1	0	331521	0.000301639	0.000301639	0
rs11155242	6	142691549	1	1	0	331521	0.000301639	0.000301639	0
rs12111442	6	142695276	1	1	0	331521	0.000301639	0.000301639	0
rs12110403	6	142697372	1	1	0	331521	0.000301639	0.000301639	0
rs74459938	6	142697654	1	1	0	331521	0.000301639	0.000301639	0
rs79100694	6	142698253	1	1	0	331521	0.000301639	0.000301639	0
rs199794153	6	142703143	1	1	0	331521	0.000301639	0.000301639	0
rs4896582	6	142703877	1	1	0	331521	0.000301639	0.000301639	0
rs73580445	6	142708664	1	1	0	331521	0.000301639	0.000301639	0
rs76236220	6	142709588	1	1	0	331521	0.000301639	0.000301639	0
rs200152845	6	142714116	1	1	0	331521	0.000301639	0.000301639	0
Affx-80230941	6	142715100	1	1	0	331521	0.000301639	0.000301639	0
rs76315236	6	142718063	1	1	0	331521	0.000301639	0.000301639	0
rs989946	6	142718801	1	1	0	331521	0.000301639	0.000301639	0
rs1013902	6	142719728	1	1	0	331521	0.000301639	0.000301639	0
rs139306565	6	142721674	1	1	0	331521	0.000301639	0.000301639	0
rs75681571	6	142721816	1	1	0	331521	0.000301639	0.000301639	0
rs73780219	6	142722866	1	1	0	331521	0.000301639	0.000301639	0
rs146727650	6	142723802	1	1	0	331521	0.000301639	0.000301639	0
rs200367753	6	142725029	1	1	0	331521	0.000301639	0.000301639	0
rs73780221	6	142725182	1	1	0	331521	0.000301639	0.000301639	0
rs80084513	6	142732972	1	1	0	331521	0.000301639	0.000301639	0
rs118084467	6	142738403	1	1	0	331521	0.000301639	0.000301639	0
rs75168108	6	142740845	1	1	0	331521	0.000301639	0.000301639	0
Affx-89025444	6	142741125	1	1	0	331521	0.000301639	0.000301639	0
rs116924581	6	142741617	1	1	0	331521	0.000301639	0.000301639	0
rs75686510	6	142745978	1	1	0	331521	0.000301639	0.000301639	0
rs76767175	6	142746317	1	1	0	331521	0.000301639	0.000301639	0
rs3817928	6	142750516	1	1	0	331521	0.000301639	0.000301639	0
rs74708134	6	142752518	1	1	0	331521	0.000301639	0.000301639	0
rs80347943	6	142752719	1	1	0	331521	0.000301639	0.000301639	0
rs115308750	6	142753286	1	1	0	331521	0.000301639	0.000301639	0
rs1329705	6	142753338	1	1	0	331521	0.000301639	0.000301639	0
rs78036269	6	142753975	1	1	0	331521	0.000301639	0.000301639	0
rs76308032	6	142754851	1	1	0	331521	0.000301639	0.000301639	0
rs34886145	6	142757338	1	1	0	331521	0.000301639	0.000301639	0
Affx-89025487	6	142758596	1	1	0	331521	0.000301639	0.000301639	0
rs1262686	6	142758631	1	1	0	331521	0.000301639	0.000301639	0
Affx-52341292	6	142759345	1	1	0	331521	0.000301639	0.000301639	0
Affx-89025489	6	142764541	1	1	0	331521	0.000301639	0.000301639	0
rs3748069	6	142767633	1	1	0	331521	0.000301639	0.000301639	0
rs112432336	6	142770969	1	1	0	331521	0.000301639	0.000301639	0
rs7776375	6	142777064	1	1	0	331521	0.000301639	0.000301639	0
rs75173487	6	142778364	1	1	0	331521	0.000301639	0.000301639	0
rs117140336	6	142778611	1	1	0	331521	0.000301639	0.000301639	0
rs1262685	6	142778663	1	1	0	331521	0.000301639	0.000301639	0
rs34317838	6	142779395	1	1	0	331521	0.000301639	0.000301639	0
rs118139202	6	142782164	1	1	0	331521	0.000301639	0.000301639	0
rs7763064	6	142797289	1	1	0	331521	0.000301639	0.000301639	0
rs117312316	6	142816909	1	1	0	331521	0.000301639	0.000301639	0
rs9496398	6	142822217	1	1	0	331521	0.000301639	0.000301639	0
rs262113	6	142824950	1	1	0	331521	0.000301639	0.000301639	0
rs77319647	6	142826871	1	1	0	331521	0.000301639	0.000301639	0
rs76057999	6	142830370	1	1	0	331521	0.000301639	0.000301639	0
rs115164782	6	142830668	1	1	0	331521	0.000301639	0.000301639	0
rs262121	6	142839498	1	1	0	331521	0.000301639	0.000301639	0
rs262120	6	142842360	1	1	0	331521	0.000301639	0.000301639	0
rs262119	6	142842793	1	1	0	331521	0.000301639	0.000301639	0
rs55771139	6	142842841	1	1	0	331521	0.000301639	0.000301639	0
rs80267738	6	142846769	1	1	0	331521	0.000301639	0.000301639	0
rs117865353	6	142852897	1	1	0	331521	0.000301639	0.000301639	0
rs262129	6	142853144	1	1	0	331521	0.000301639	0.000301639	0
rs1467720	6	142854024	1	1	0	331521	0.000301639	0.000301639	0
rs263173	6	142869350	1	1	0	331521	0.000301639	0.000301639	0
rs71564415	6	142869437	1	1	0	331521	0.000301639	0.000301639	0
rs56267728	6	142873390	1	1	0	331521	0.000301639	0.000301639	0
rs34508510	6	142875529	1	1	0	331521	0.000301639	0.000301639	0
rs17071853	6	142876971	1	1	0	331521	0.000301639	0.000301639	0
rs17071855	6	142877015	1	1	0	331521	0.000301639	0.000301639	0
rs73588317	6	142882713	1	1	0	331521	0.000301639	0.000301639	0
rs73588318	6	142882753	1	1	0	331521	0.000301639	0.000301639	0
rs62430223	6	142883247	1	1	0	331521	0.000301639	0.000301639	0
rs12194448	6	142883995	1	1	0	331521	0.000301639	0.000301639	0
rs71564416	6	142885034	1	1	0	331521	0.000301639	0.000301639	0
rs74752476	6	142885219	1	1	0	331521	0.000301639	0.000301639	0
rs13217746	6	142886037	1	1	0	331521	0.000301639	0.000301639	0
rs35680735	6	142891399	1	1	0	331521	0.000301639	0.000301639	0
rs7751673	6	142892446	1	1	0	331521	0.000301639	0.000301639	0
rs12203291	6	142893675	1	1	0	331521	0.000301639	0.000301639	0
rs12208034	6	142896371	1	1	0	331521	0.000301639	0.000301639	0
rs116920325	6	142896805	1	1	0	331521	0.000301639	0.000301639	0
rs7759805	6	142904375	1	1	0	331521	0.000301639	0.000301639	0
rs73590133	6	142904852	1	1	0	331521	0.000301639	0.000301639	0
rs28883110	6	142906168	1	1	0	331521	0.000301639	0.000301639	0
rs7766583	6	142906902	1	1	0	331521	0.000301639	0.000301639	0
rs7746631	6	142906964	1	1	0	331521	0.000301639	0.000301639	0
rs12213527	6	142908146	1	1	0	331521	0.000301639	0.000301639	0
rs263158	6	142909049	1	1	0	331521	0.000301639	0.000301639	0
rs12194009	6	142911709	1	1	0	331521	0.000301639	0.000301639	0
rs12194211	6	142911910	1	1	0	331521	0.000301639	0.000301639	0
rs12201257	6	142911971	1	1	0	331521	0.000301639	0.000301639	0
rs117717536	6	142913335	1	1	0	331521	0.000301639	0.000301639	0
rs57818992	6	142914317	1	1	0	331521	0.000301639	0.000301639	0
rs78973304	6	142915372	1	1	0	331521	0.000301639	0.000301639	0
rs73590163	6	142919081	1	1	0	331521	0.000301639	0.000301639	0
rs76717494	6	142919461	1	1	0	331521	0.000301639	0.000301639	0
rs11155253	6	142921976	1	1	0	331521	0.000301639	0.000301639	0
rs7759477	6	142927227	1	1	0	331521	0.000301639	0.000301639	0
rs9390009	6	142927252	1	1	0	331521	0.000301639	0.000301639	0
rs12663303	6	142928331	1	1	0	331521	0.000301639	0.000301639	0
rs56019737	6	142928350	1	1	0	331521	0.000301639	0.000301639	0
rs72996359	6	142929965	1	1	0	331521	0.000301639	0.000301639	0
rs72996365	6	142930241	1	1	0	331521	0.000301639	0.000301639	0
rs72998326	6	142930438	1	1	0	331521	0.000301639	0.000301639	0
rs11968407	6	142930794	1	1	0	331521	0.000301639	0.000301639	0
rs72998328	6	142931784	1	1	0	331521	0.000301639	0.000301639	0
rs61126241	6	142932504	1	1	0	331521	0.000301639	0.000301639	0
rs56363136	6	142933589	1	1	0	331521	0.000301639	0.000301639	0
rs72998335	6	142934090	1	1	0	331521	0.000301639	0.000301639	0
rs72998337	6	142934299	1	1	0	331521	0.000301639	0.000301639	0
rs1876844	6	142934805	1	1	0	331521	0.000301639	0.000301639	0
rs56228013	6	142936221	1	1	0	331521	0.000301639	0.000301639	0
rs56082312	6	142936250	1	1	0	331521	0.000301639	0.000301639	0
rs55747254	6	142936297	1	1	0	331521	0.000301639	0.000301639	0
rs72998353	6	142936702	1	1	0	331521	0.000301639	0.000301639	0
rs72998356	6	142936782	1	1	0	331521	0.000301639	0.000301639	0
rs17071903	6	142936816	1	1	0	331521	0.000301639	0.000301639	0
rs56055844	6	142937069	1	1	0	331521	0.000301639	0.000301639	0
rs56196468	6	142937079	1	1	0	331521	0.000301639	0.000301639	0
rs56267414	6	142937358	1	1	0	331521	0.000301639	0.000301639	0
rs55671842	6	142937520	1	1	0	331521	0.000301639	0.000301639	0
rs72998367	6	142938389	1	1	0	331521	0.000301639	0.000301639	0
rs17071909	6	142938819	1	1	0	331521	0.000301639	0.000301639	0
rs72998369	6	142939378	1	1	0	331521	0.000301639	0.000301639	0
rs72998371	6	142939748	1	1	0	331521	0.000301639	0.000301639	0
rs72998375	6	142939769	1	1	0	331521	0.000301639	0.000301639	0
rs56135811	6	142939931	1	1	0	331521	0.000301639	0.000301639	0
rs9376698	6	142940262	1	1	0	331521	0.000301639	0.000301639	0
rs72998382	6	142940525	1	1	0	331521	0.000301639	0.000301639	0
rs72998384	6	142940873	1	1	0	331521	0.000301639	0.000301639	0
rs72998386	6	142941031	1	1	0	331521	0.000301639	0.000301639	0
rs75750320	6	142941119	1	1	0	331521	0.000301639	0.000301639	0
rs56017506	6	142941692	1	1	0	331521	0.000301639	0.000301639	0
rs56043044	6	142941867	1	1	0	331521	0.000301639	0.000301639	0
rs56049518	6	142942176	1	1	0	331521	0.000301639	0.000301639	0
rs55787572	6	142942217	1	1	0	331521	0.000301639	0.000301639	0
rs72998391	6	142942669	1	1	0	331521	0.000301639	0.000301639	0
rs72998393	6	142943613	1	1	0	331521	0.000301639	0.000301639	0
rs77266588	6	142944380	1	1	0	331521	0.000301639	0.000301639	0
rs12191946	6	142946384	1	1	0	331521	0.000301639	0.000301639	0
rs2136519	6	142946808	1	1	0	331521	0.000301639	0.000301639	0
rs2136518	6	142946986	1	1	0	331521	0.000301639	0.000301639	0
rs2136517	6	142950569	1	1	0	331521	0.000301639	0.000301639	0
rs7756064	6	142951546	1	1	0	331521	0.000301639	0.000301639	0
rs9376700	6	142954209	0	0	0	331552	0	0	0
rs79811194	6	142954284	0	0	0	331552	0	0	0
rs12208860	6	142955250	0	0	0	331552	0	0	0
rs6570519	6	142958516	0	0	0	331552	0	0	0
rs55889677	6	142961081	0	0	0	331552	0	0	0
rs1340632	6	142962694	0	0	0	331552	0	0	0
rs11155256	6	142963633	0	0	0	331552	0	0	0
rs6908599	6	142965187	0	0	0	331552	0	0	0
rs6929064	6	142965507	0	0	0	331552	0	0	0
rs72982458	6	142966006	0	0	0	331552	0	0	0
rs12213474	6	142968249	0	0	0	331552	0	0	0
rs62432084	6	142969352	0	0	0	331552	0	0	0
rs6914176	6	142975001	0	0	0	331552	0	0	0
rs117768097	6	142986080	0	0	0	331552	0	0	0
rs78389182	6	142999869	0	0	0	331552	0	0	0
rs78423530	6	143001607	0	0	0	331552	0	0	0
rs12191635	6	143001765	0	0	0	331552	0	0	0
rs13213654	6	143002669	0	0	0	331552	0	0	0
rs6900521	6	143005980	0	0	0	331552	0	0	0
rs72984383	6	143007481	0	0	0	331552	0	0	0
rs471313	6	143008615	0	0	0	331552	0	0	0
rs571637	6	143016691	0	0	0	331552	0	0	0
rs12200517	6	143020752	0	0	0	331552	0	0	0
rs478884	6	143031228	0	0	0	331552	0	0	0
rs6902684	6	143031271	0	0	0	331552	0	0	0
rs62429474	6	143031464	0	0	0	331552	0	0	0
rs599478	6	143031681	0	0	0	331552	0	0	0
rs9390019	6	143033056	0	0	0	331552	0	0	0
rs562450	6	143033429	0	0	0	331552	0	0	0
rs56050683	6	143035667	0	0	0	331552	0	0	0
rs75779676	6	143041741	0	0	0	331552	0	0	0
rs117744418	6	143042753	0	0	0	331552	0	0	0
rs12525094	6	143042815	0	0	0	331552	0	0	0
rs117354409	6	143042995	0	0	0	331552	0	0	0
rs76950130	6	143043853	0	0	0	331552	0	0	0
rs117779266	6	143043970	0	0	0	331552	0	0	0
rs647124	6	143044550	0	0	0	331552	0	0	0
rs802625	6	143052398	0	0	0	331552	0	0	0
rs116867379	6	143057916	0	0	0	331552	0	0	0
rs13212873	6	143059208	0	0	0	331552	0	0	0
rs517096	6	143062584	0	0	0	331552	0	0	0
rs117698511	6	143065213	0	0	0	331552	0	0	0
rs17071986	6	143066785	0	0	0	331552	0	0	0
rs197485	6	143068178	0	0	0	331552	0	0	0
rs197480	6	143070505	0	0	0	331552	0	0	0
rs117019703	6	143074549	0	0	0	331552	0	0	0
rs144732790	6	143074632	0	0	0	331552	0	0	0
rs201249840	6	143074701	0	0	0	331552	0	0	0
rs112306239	6	143077771	0	0	0	331552	0	0	0
rs197467	6	143078228	0	0	0	331552	0	0	0
rs186682558	6	143081457	0	0	0	331552	0	0	0
rs197462	6	143081847	0	0	0	331552	0	0	0
rs62430680	6	143083179	0	0	0	331552	0	0	0
rs72988247	6	143088126	0	0	0	331552	0	0	0
rs109836	6	143091263	0	0	0	331552	0	0	0
rs34947356	6	143091769	0	0	0	331552	0	0	0
rs139717578	6	143092151	0	0	0	331552	0	0	0
Affx-89017151	6	143092319	0	0	0	331552	0	0	0
rs34875559	6	143092754	0	0	0	331552	0	0	0
rs141050437	6	143094843	0	0	0	331552	0	0	0
rs202020297	6	143095100	0	0	0	331552	0	0	0
rs201545164	6	143095472	0	0	0	331552	0	0	0
rs197505	6	143098876	0	0	0	331552	0	0	0
rs84578	6	143101562	0	0	0	331552	0	0	0
rs197495	6	143107963	0	0	0	331552	0	0	0
rs197494	6	143109149	0	0	0	331552	0	0	0
rs59274053	6	143112278	0	0	0	331552	0	0	0
rs534064	6	143115851	0	0	0	331552	0	0	0
rs12199502	6	143117026	0	0	0	331552	0	0	0
rs529112	6	143117487	0	0	0	331552	0	0	0
rs55664491	6	143120108	0	0	0	331552	0	0	0
rs525928	6	143121577	0	0	0	331552	0	0	0
rs558857	6	143122866	0	0	0	331552	0	0	0
rs561642	6	143128118	0	0	0	331552	0	0	0
rs77801691	6	143128291	0	0	0	331552	0	0	0
rs79388782	6	143136296	0	0	0	331552	0	0	0
rs117346551	6	143141692	0	0	0	331552	0	0	0
rs72990264	6	143148113	0	0	0	331552	0	0	0
rs12203402	6	143149185	0	0	0	331552	0	0	0
rs493985	6	143149300	0	0	0	331552	0	0	0
rs198646	6	143156612	0	0	0	331552	0	0	0
rs12216122	6	143161092	0	0	0	331552	0	0	0
rs78821333	6	143164041	0	0	0	331552	0	0	0
rs72990277	6	143167005	0	0	0	331552	0	0	0
rs117789060	6	143172697	0	0	0	331552	0	0	0
rs117926366	6	143176781	0	0	0	331552	0	0	0
rs78035912	6	143178233	0	0	0	331552	0	0	0
rs35921387	6	143179264	0	0	0	331552	0	0	0
rs12214573	6	143184898	0	0	0	331552	0	0	0
rs1005294	6	143188033	0	0	0	331552	0	0	0
rs6925325	6	143188247	0	0	0	331552	0	0	0
rs79032349	6	143194088	0	0	0	331552	0	0	0
rs62432361	6	143197351	0	0	0	331552	0	0	0
rs11155266	6	143205435	0	0	0	331552	0	0	0
rs7772726	6	143209237	0	0	0	331552	0	0	0
rs74920098	6	143210894	0	0	0	331552	0	0	0
rs11752695	6	143213536	0	0	0	331552	0	0	0
rs12196051	6	143213699	0	0	0	331552	0	0	0
rs12205042	6	143214829	0	0	0	331552	0	0	0
rs4896603	6	143217593	0	0	0	331552	0	0	0
rs77663019	6	143220829	0	0	0	331552	0	0	0
rs80150762	6	143222368	0	0	0	331552	0	0	0
rs77234968	6	143224345	0	0	0	331552	0	0	0
rs6570533	6	143228163	0	0	0	331552	0	0	0
rs117972975	6	143230608	0	0	0	331552	0	0	0
rs62428761	6	143232380	0	0	0	331552	0	0	0
rs9376716	6	143234506	0	0	0	331552	0	0	0
rs117700772	6	143235478	0	0	0	331552	0	0	0
rs9376717	6	143250403	0	0	0	331552	0	0	0
rs72997035	6	143252002	0	0	0	331552	0	0	0
rs7756140	6	143252487	0	0	0	331552	0	0	0
rs55792914	6	143254742	0	0	0	331552	0	0	0
rs6940880	6	143260600	0	0	0	331552	0	0	0
rs1413627	6	143270247	0	0	0	331552	0	0	0
rs75962856	6	143272285	0	0	0	331552	0	0	0
rs6936523	6	143277615	0	0	0	331552	0	0	0
rs75253830	6	143281740	0	0	0	331552	0	0	0
rs117042495	6	143285023	0	0	0	331552	0	0	0
rs11155270	6	143286922	0	0	0	331552	0	0	0
rs35333855	6	143287730	0	0	0	331552	0	0	0
rs9496492	6	143292031	0	0	0	331552	0	0	0
rs35126064	6	143295084	0	0	0	331552	0	0	0
rs6939141	6	143297507	0	0	0	331552	0	0	0
rs12201873	6	143297745	0	0	0	331552	0	0	0
rs78806794	6	143305594	0	0	0	331552	0	0	0
rs6570542	6	143312083	0	0	0	331552	0	0	0
rs9321883	6	143312232	0	0	0	331552	0	0	0
rs111558445	6	143322667	0	0	0	331552	0	0	0
rs9496502	6	143332403	0	0	0	331552	0	0	0
rs2050003	6	143333813	0	0	0	331552	0	0	0
rs9321886	6	143340590	0	0	0	331552	0	0	0
rs199242	6	143341968	0	0	0	331552	0	0	0
rs7738341	6	143343666	0	0	0	331552	0	0	0
rs200148	6	143345696	0	0	0	331552	0	0	0
rs140795520	6	143357962	0	0	0	331552	0	0	0
rs200154	6	143361775	0	0	0	331552	0	0	0
rs17072160	6	143361908	0	0	0	331552	0	0	0
rs118009928	6	143362615	0	0	0	331552	0	0	0
rs13208275	6	143375040	0	0	0	331552	0	0	0
rs6902732	6	143375887	0	0	0	331552	0	0	0
rs117041948	6	143381469	0	0	0	331552	0	0	0
rs9689661	6	143384304	0	0	0	331552	0	0	0
rs200152	6	143392635	0	0	0	331552	0	0	0
rs80161854	6	143392761	0	0	0	331552	0	0	0
rs9403435	6	143395032	0	0	0	331552	0	0	0
rs62429604	6	143400624	0	0	0	331552	0	0	0
rs28846218	6	143403881	0	0	0	331552	0	0	0
rs9373372	6	143406963	0	0	0	331552	0	0	0
rs7760119	6	143411259	0	0	0	331552	0	0	0
rs7741073	6	143419907	0	0	0	331552	0	0	0
rs118041868	6	143426755	0	0	0	331552	0	0	0
rs117484986	6	143447597	0	0	0	331552	0	0	0
rs77014062	6	143449340	0	0	0	331552	0	0	0
rs113482493	6	143461992	0	0	0	331552	0	0	0
rs75739697	6	143463622	0	0	0	331552	0	0	0
rs118004925	6	143471523	0	0	0	331552	0	0	0
rs75416205	6	143474009	0	0	0	331552	0	0	0
rs55836758	6	143477339	0	0	0	331552	0	0	0
rs76915897	6	143477980	0	0	0	331552	0	0	0
rs4895601	6	143481743	0	0	0	331552	0	0	0
rs2154404	6	143487277	0	0	0	331552	0	0	0
rs76194429	6	143489182	0	0	0	331552	0	0	0
rs13215099	6	143490659	0	0	0	331552	0	0	0
rs72990423	6	143510857	0	0	0	331552	0	0	0
rs17445480	6	143514381	0	0	0	331552	0	0	0
rs79484126	6	143518336	0	0	0	331552	0	0	0
rs7754866	6	143528263	0	0	0	331552	0	0	0
rs4896623	6	143539806	0	0	0	331552	0	0	0
rs7740762	6	143544740	0	0	0	331552	0	0	0
rs12206292	6	143557508	0	0	0	331552	0	0	0
rs113852683	6	143557754	0	0	0	331552	0	0	0
rs74939094	6	143560996	0	0	0	331552	0	0	0
rs12665255	6	143564590	0	0	0	331552	0	0	0
rs78807090	6	143565199	0	0	0	331552	0	0	0
rs77192358	6	143567249	0	0	0	331552	0	0	0
rs9484715	6	143567731	0	0	0	331552	0	0	0
rs72990455	6	143568188	0	0	0	331552	0	0	0
rs72990462	6	143579199	0	0	0	331552	0	0	0
rs80108326	6	143580001	0	0	0	331552	0	0	0
rs17072398	6	143581036	0	0	0	331552	0	0	0
rs9496550	6	143589803	0	0	0	331552	0	0	0
rs9496552	6	143589920	0	0	0	331552	0	0	0
rs12526051	6	143594567	0	0	0	331552	0	0	0
rs76979532	6	143597154	0	0	0	331552	0	0	0
rs9484719	6	143609638	0	0	0	331552	0	0	0
rs55645989	6	143617470	0	0	0	331552	0	0	0
rs9376740	6	143617983	0	0	0	331552	0	0	0
rs36089324	6	143644596	0	0	0	331552	0	0	0
rs73576660	6	143644803	0	0	0	331552	0	0	0
rs72998189	6	143650747	0	0	0	331552	0	0	0
rs76184032	6	143662887	0	0	0	331552	0	0	0
rs74840117	6	143666489	0	0	0	331552	0	0	0
rs73000163	6	143690019	0	0	0	331552	0	0	0
rs1345993	6	143691574	0	0	0	331552	0	0	0
rs140873257	6	143701797	0	0	0	331552	0	0	0
rs9496603	6	143702013	0	0	0	331552	0	0	0
rs223599	6	143703756	0	0	0	331552	0	0	0
rs223612	6	143714240	0	0	0	331552	0	0	0
rs79811201	6	143715468	0	0	0	331552	0	0	0
rs73002073	6	143716837	0	0	0	331552	0	0	0
rs2473452	6	143721486	0	0	0	331552	0	0	0
rs59305149	6	143721573	0	0	0	331552	0	0	0
rs223587	6	143721737	0	0	0	331552	0	0	0
rs9390088	6	143722679	0	0	0	331552	0	0	0
rs223591	6	143725397	0	0	0	331552	0	0	0
rs742380	6	143725635	0	0	0	331552	0	0	0
rs9484743	6	143725775	0	0	0	331552	0	0	0
rs34384827	6	143726634	0	0	0	331552	0	0	0
rs9390089	6	143727174	0	0	0	331552	0	0	0
rs926451	6	143727723	0	0	0	331552	0	0	0
rs223614	6	143727962	0	0	0	331552	0	0	0
rs77529239	6	143733856	0	0	0	331552	0	0	0
rs79760202	6	143733871	0	0	0	331552	0	0	0
rs77069435	6	143739712	0	0	0	331552	0	0	0
rs12524339	6	143739719	0	0	0	331552	0	0	0
rs144688930	6	143745045	0	0	0	331552	0	0	0
rs3088203	6	143748722	0	0	0	331552	0	0	0
rs9496622	6	143750587	0	0	0	331552	0	0	0
rs192068876	6	143754985	0	0	0	331552	0	0	0
Affx-80209633	6	143755007	0	0	0	331552	0	0	0
Affx-80275624	6	143755021	0	0	0	331552	0	0	0
Affx-80230948	6	143755112	0	0	0	331552	0	0	0
Affx-89019663	6	143759734	0	0	0	331552	0	0	0
rs7761741	6	143760271	0	0	0	331552	0	0	0
rs72988635	6	143762746	0	0	0	331552	0	0	0
rs2272924	6	143772311	0	0	0	331552	0	0	0
rs35220041	6	143784092	0	0	0	331552	0	0	0
rs161070	6	143785485	0	0	0	331552	0	0	0
rs78539857	6	143793879	0	0	0	331552	0	0	0
rs116494615	6	143799162	0	0	0	331552	0	0	0
rs72992615	6	143815303	0	0	0	331552	0	0	0
rs8161	6	143816859	0	0	0	331552	0	0	0
rs3762001	6	143823112	0	0	0	331552	0	0	0
rs3762002	6	143823157	0	0	0	331552	0	0	0
rs72992630	6	143823527	0	0	0	331552	0	0	0
Affx-80294069	6	143823541	0	0	0	331552	0	0	0
rs11155297	6	143825104	0	0	0	331552	0	0	0
rs145480636	6	143825122	0	0	0	331552	0	0	0
Affx-89006082	6	143825333	0	0	0	331552	0	0	0
rs1038390	6	143827102	0	0	0	331552	0	0	0
Affx-80275628	6	143832621	0	0	0	331552	0	0	0
rs117797193	6	143834441	0	0	0	331552	0	0	0
rs573119	6	143834669	0	0	0	331552	0	0	0
rs13197626	6	143837161	0	0	0	331552	0	0	0
rs9390098	6	143838433	0	0	0	331552	0	0	0
rs79149106	6	143841884	0	0	0	331552	0	0	0
rs7745861	6	143843362	0	0	0	331552	0	0	0
rs1338531	6	143844825	0	0	0	331552	0	0	0
rs76813789	6	143853352	0	0	0	331552	0	0	0
rs9484759	6	143858683	0	0	0	331552	0	0	0
rs1466533	6	143860599	0	0	0	331552	0	0	0
rs79237988	6	143865741	1	1	0	331521	0.000301639	0.000301639	0
rs12209666	6	143868683	1	1	0	331521	0.000301639	0.000301639	0
rs56324439	6	143870014	1	1	0	331521	0.000301639	0.000301639	0
rs118151082	6	143872763	1	1	0	331521	0.000301639	0.000301639	0
rs71564438	6	143876563	1	1	0	331521	0.000301639	0.000301639	0
rs56211840	6	143882549	1	1	0	331521	0.000301639	0.000301639	0
rs9376761	6	143887165	1	1	0	331521	0.000301639	0.000301639	0
rs9403510	6	143892174	1	1	0	331521	0.000301639	0.000301639	0
rs34068572	6	143898543	1	1	0	331521	0.000301639	0.000301639	0
rs9496683	6	143898845	1	1	0	331521	0.000301639	0.000301639	0
rs7751857	6	143899056	1	1	0	331521	0.000301639	0.000301639	0
rs75794454	6	143902661	1	1	0	331521	0.000301639	0.000301639	0
rs6924719	6	143905897	1	1	0	331521	0.000301639	0.000301639	0
rs9390120	6	143909411	1	1	0	331521	0.000301639	0.000301639	0
rs9496694	6	143913165	1	1	0	331521	0.000301639	0.000301639	0
rs117736864	6	143918011	1	1	0	331521	0.000301639	0.000301639	0
rs73003378	6	143921181	1	1	0	331521	0.000301639	0.000301639	0
rs41285023	6	143929450	1	1	0	331521	0.000301639	0.000301639	0
rs6570568	6	143939548	1	1	0	331521	0.000301639	0.000301639	0
rs6570569	6	143939639	1	1	0	331521	0.000301639	0.000301639	0
rs9390123	6	143943314	1	1	0	331521	0.000301639	0.000301639	0
rs76301902	6	143947136	1	1	0	331521	0.000301639	0.000301639	0
rs11155313	6	143961577	1	1	0	331521	0.000301639	0.000301639	0
rs117606901	6	143970809	0	0	0	331552	0	0	0
rs79475382	6	143981043	1	1	0	331521	0.000301639	0.000301639	0
rs6901659	6	143985106	1	1	0	331521	0.000301639	0.000301639	0
rs74914765	6	144005970	1	1	0	331521	0.000301639	0.000301639	0
rs117549064	6	144011362	1	1	0	331521	0.000301639	0.000301639	0
rs17519789	6	144011765	1	1	0	331521	0.000301639	0.000301639	0
rs17072876	6	144012742	1	1	0	331521	0.000301639	0.000301639	0
rs6570573	6	144012842	1	1	0	331521	0.000301639	0.000301639	0
rs2474152	6	144013059	1	1	0	331521	0.000301639	0.000301639	0
rs12527275	6	144019077	1	1	0	331521	0.000301639	0.000301639	0
rs12524004	6	144027987	1	1	0	331521	0.000301639	0.000301639	0
rs12194883	6	144030149	1	1	0	331521	0.000301639	0.000301639	0
rs73577991	6	144030748	1	1	0	331521	0.000301639	0.000301639	0
rs2488100	6	144031193	1	1	0	331521	0.000301639	0.000301639	0
rs7738738	6	144034269	1	1	0	331521	0.000301639	0.000301639	0
rs74957359	6	144034840	1	1	0	331521	0.000301639	0.000301639	0
rs1015339	6	144034848	1	1	0	331521	0.000301639	0.000301639	0
rs733399	6	144036993	1	1	0	331521	0.000301639	0.000301639	0
rs9484799	6	144038594	1	1	0	331521	0.000301639	0.000301639	0
rs9403525	6	144041537	1	1	0	331521	0.000301639	0.000301639	0
rs9373401	6	144047881	1	1	0	331521	0.000301639	0.000301639	0
rs77748084	6	144048299	1	1	0	331521	0.000301639	0.000301639	0
rs7738300	6	144056863	1	1	0	331521	0.000301639	0.000301639	0
rs62427409	6	144057385	1	1	0	331521	0.000301639	0.000301639	0
rs17593258	6	144064310	1	1	0	331521	0.000301639	0.000301639	0
rs9403528	6	144065262	1	1	0	331521	0.000301639	0.000301639	0
rs35138931	6	144065508	1	1	0	331521	0.000301639	0.000301639	0
rs12207527	6	144072118	1	1	0	331521	0.000301639	0.000301639	0
rs2474153	6	144072670	1	1	0	331521	0.000301639	0.000301639	0
rs6931865	6	144079854	1	1	0	331521	0.000301639	0.000301639	0
rs2073214	6	144081609	1	1	0	331521	0.000301639	0.000301639	0
rs78575161	6	144081670	1	1	0	331521	0.000301639	0.000301639	0
rs6907533	6	144083053	1	1	0	331521	0.000301639	0.000301639	0
rs722755	6	144083385	1	1	0	331521	0.000301639	0.000301639	0
rs76990366	6	144090172	1	1	0	331521	0.000301639	0.000301639	0
rs117244229	6	144091132	1	1	0	331521	0.000301639	0.000301639	0
rs41285025	6	144093345	1	1	0	331521	0.000301639	0.000301639	0
rs62427426	6	144096896	1	1	0	331521	0.000301639	0.000301639	0
rs3762005	6	144098290	1	1	0	331521	0.000301639	0.000301639	0
rs6570581	6	144100865	1	1	0	331521	0.000301639	0.000301639	0
rs28546310	6	144101387	1	1	0	331521	0.000301639	0.000301639	0
rs76200315	6	144104039	1	1	0	331521	0.000301639	0.000301639	0
rs116538965	6	144112350	1	1	0	331521	0.000301639	0.000301639	0
rs117998671	6	144117122	1	1	0	331521	0.000301639	0.000301639	0
rs9386048	6	144125035	1	1	0	331521	0.000301639	0.000301639	0
rs742958	6	144126211	1	1	0	331521	0.000301639	0.000301639	0
rs75201597	6	144129175	0	0	0	331552	0	0	0
rs75901750	6	144133213	1	1	0	331521	0.000301639	0.000301639	0
rs9399464	6	144133744	1	1	0	331521	0.000301639	0.000301639	0
rs6920228	6	144133948	1	1	0	331521	0.000301639	0.000301639	0
rs9376793	6	144136099	1	1	0	331521	0.000301639	0.000301639	0
rs13204629	6	144139851	1	1	0	331521	0.000301639	0.000301639	0
rs2328519	6	144142629	1	1	0	331521	0.000301639	0.000301639	0
rs10484815	6	144145051	0	0	0	331552	0	0	0
rs1082	6	144145797	1	1	0	331521	0.000301639	0.000301639	0
rs76279233	6	144146512	1	1	0	331521	0.000301639	0.000301639	0
rs3734226	6	144150831	1	1	0	331521	0.000301639	0.000301639	0
rs116910255	6	144154978	1	1	0	331521	0.000301639	0.000301639	0
rs41285029	6	144167195	1	1	0	331521	0.000301639	0.000301639	0
rs147204809	6	144167206	1	1	0	331521	0.000301639	0.000301639	0
rs201253968	6	144179149	1	1	0	331521	0.000301639	0.000301639	0
rs12527533	6	144179827	1	1	0	331521	0.000301639	0.000301639	0
rs56298740	6	144179993	1	1	0	331521	0.000301639	0.000301639	0
rs41285031	6	144184227	1	1	0	331521	0.000301639	0.000301639	0
rs145954398	6	144184557	1	1	0	331521	0.000301639	0.000301639	0
rs6918444	6	144185414	1	1	0	331521	0.000301639	0.000301639	0
rs115327758	6	144187313	1	1	0	331521	0.000301639	0.000301639	0
rs17073142	6	144187725	1	1	0	331521	0.000301639	0.000301639	0
rs2328508	6	144188805	1	1	0	331521	0.000301639	0.000301639	0
rs17614885	6	144205695	1	1	0	331521	0.000301639	0.000301639	0
rs12203482	6	144207531	1	1	0	331521	0.000301639	0.000301639	0
rs761541	6	144216973	1	1	0	331521	0.000301639	0.000301639	0
rs78618361	6	144227228	1	1	0	331521	0.000301639	0.000301639	0
rs73000553	6	144240484	1	1	0	331521	0.000301639	0.000301639	0
rs74353552	6	144243285	1	1	0	331521	0.000301639	0.000301639	0
rs9321950	6	144257270	1	1	0	331521	0.000301639	0.000301639	0
rs56401731	6	144257552	0	0	0	331552	0	0	0
rs10484817	6	144257639	1	1	0	331521	0.000301639	0.000301639	0
rs147054773	6	144263042	1	1	0	331521	0.000301639	0.000301639	0
rs17073229	6	144263524	1	1	0	331521	0.000301639	0.000301639	0
rs73004494	6	144265966	1	1	0	331521	0.000301639	0.000301639	0
rs80179798	6	144267126	1	1	0	331521	0.000301639	0.000301639	0
rs28627035	6	144267183	1	1	0	331521	0.000301639	0.000301639	0
rs6930726	6	144268094	1	1	0	331521	0.000301639	0.000301639	0
rs2076683	6	144268954	1	1	0	331521	0.000301639	0.000301639	0
rs2064495	6	144270001	1	1	0	331521	0.000301639	0.000301639	0
rs17073244	6	144270816	1	1	0	331521	0.000301639	0.000301639	0
rs7770529	6	144272474	1	1	0	331521	0.000301639	0.000301639	0
rs12528876	6	144274210	1	1	0	331521	0.000301639	0.000301639	0
rs118063972	6	144277758	1	1	0	331521	0.000301639	0.000301639	0
rs2247408	6	144278262	1	1	0	331521	0.000301639	0.000301639	0
rs7770000	6	144281385	1	1	0	331521	0.000301639	0.000301639	0
rs66982618	6	144286687	1	1	0	331521	0.000301639	0.000301639	0
rs79310056	6	144288923	1	1	0	331521	0.000301639	0.000301639	0
rs2092894	6	144289690	1	1	0	331521	0.000301639	0.000301639	0
rs13218225	6	144291150	1	1	0	331521	0.000301639	0.000301639	0
rs78198773	6	144292493	1	1	0	331521	0.000301639	0.000301639	0
rs4379308	6	144301219	1	1	0	331521	0.000301639	0.000301639	0
rs62427125	6	144323292	0	0	0	331552	0	0	0
rs111510657	6	144324214	0	0	0	331552	0	0	0
rs73006277	6	144328671	0	0	0	331552	0	0	0
rs148450783	6	144328705	0	0	0	331552	0	0	0
rs6937128	6	144334264	0	0	0	331552	0	0	0
rs117149885	6	144334593	0	0	0	331552	0	0	0
rs118173240	6	144344129	0	0	0	331552	0	0	0
rs11155340	6	144344161	0	0	0	331552	0	0	0
rs74662085	6	144354125	0	0	0	331552	0	0	0
rs78386033	6	144362190	0	0	0	331552	0	0	0
rs34047741	6	144368546	0	0	0	331552	0	0	0
rs80133446	6	144372182	0	0	0	331552	0	0	0
rs117059750	6	144376152	0	0	0	331552	0	0	0
rs78430069	6	144376805	0	0	0	331552	0	0	0
rs80351280	6	144378113	0	0	0	331552	0	0	0
rs2223498	6	144384404	0	0	0	331552	0	0	0
rs56282161	6	144398956	0	0	0	331552	0	0	0
rs12527693	6	144408770	0	0	0	331552	0	0	0
rs17073338	6	144409135	0	0	0	331552	0	0	0
rs73008259	6	144411338	0	0	0	331552	0	0	0
rs34372511	6	144411565	0	0	0	331552	0	0	0
rs117888354	6	144411812	0	0	0	331552	0	0	0
rs9321960	6	144415443	0	0	0	331552	0	0	0
Affx-52368132	6	144416683	0	0	0	331552	0	0	0
rs12199296	6	144417730	0	0	0	331552	0	0	0
rs75813400	6	144422766	0	0	0	331552	0	0	0
rs117339495	6	144425464	0	0	0	331552	0	0	0
rs75384240	6	144429119	0	0	0	331552	0	0	0
rs9403548	6	144434871	0	0	0	331552	0	0	0
rs7760281	6	144446518	0	0	0	331552	0	0	0
rs73778514	6	144447038	0	0	0	331552	0	0	0
rs17073406	6	144447391	0	0	0	331552	0	0	0
rs12197737	6	144447427	0	0	0	331552	0	0	0
rs7769877	6	144455052	0	0	0	331552	0	0	0
rs17533832	6	144456805	0	0	0	331552	0	0	0
rs77287330	6	144460720	0	0	0	331552	0	0	0
rs9321963	6	144464404	0	0	0	331552	0	0	0
rs75938044	6	144464500	0	0	0	331552	0	0	0
rs12174731	6	144466861	0	0	0	331552	0	0	0
rs55955703	6	144467434	0	0	0	331552	0	0	0
rs71564466	6	144472540	0	0	0	331552	0	0	0
rs55902201	6	144475485	0	0	0	331552	0	0	0
rs55769495	6	144481945	0	0	0	331552	0	0	0
rs75557815	6	144481985	0	0	0	331552	0	0	0
rs80298718	6	144486284	0	0	0	331552	0	0	0
rs17073467	6	144493180	0	0	0	331552	0	0	0
rs7764750	6	144493496	0	0	0	331552	0	0	0
rs76356441	6	144499653	0	0	0	331552	0	0	0
rs72992181	6	144499815	0	0	0	331552	0	0	0
rs34470310	6	144507790	0	0	0	331552	0	0	0
Affx-80230962	6	144507870	0	0	0	331552	0	0	0
Affx-80230963	6	144508260	0	0	0	331552	0	0	0
rs145347140	6	144508380	0	0	0	331552	0	0	0
rs140982644	6	144508423	0	0	0	331552	0	0	0
rs45574234	6	144508563	0	0	0	331552	0	0	0
rs9496891	6	144508593	0	0	0	331552	0	0	0
rs3734228	6	144508698	0	0	0	331552	0	0	0
rs79283142	6	144512298	0	0	0	331552	0	0	0
rs74668839	6	144513129	0	0	0	331552	0	0	0
rs9496896	6	144517191	0	0	0	331552	0	0	0
rs117317838	6	144521966	0	0	0	331552	0	0	0
rs12664476	6	144523661	0	0	0	331552	0	0	0
rs75964568	6	144529712	0	0	0	331552	0	0	0
rs12211395	6	144529804	0	0	0	331552	0	0	0
rs62428915	6	144533305	0	0	0	331552	0	0	0
rs79297859	6	144538888	0	0	0	331552	0	0	0
rs79737408	6	144545415	0	0	0	331552	0	0	0
rs113483784	6	144552936	0	0	0	331552	0	0	0
rs17702579	6	144554054	0	0	0	331552	0	0	0
rs9376814	6	144556920	0	0	0	331552	0	0	0
rs75185089	6	144562530	3	0	3	331519	0.000904917	0	0.000904917
rs6570616	6	144564160	3	0	3	331519	0.000904917	0	0.000904917
rs56746355	6	144566035	3	0	3	331519	0.000904917	0	0.000904917
rs118086659	6	144569745	3	0	3	331519	0.000904917	0	0.000904917
rs7758725	6	144570727	3	0	3	331519	0.000904917	0	0.000904917
rs72997856	6	144574362	0	0	0	331552	0	0	0
rs117676122	6	144577426	3	0	3	331519	0.000904917	0	0.000904917
rs79927072	6	144578712	3	0	3	331519	0.000904917	0	0.000904917
rs72997859	6	144579329	3	0	3	331519	0.000904917	0	0.000904917
rs74903000	6	144583206	3	0	3	331519	0.000904917	0	0.000904917
rs58042467	6	144585436	3	0	3	331519	0.000904917	0	0.000904917
rs72997862	6	144585977	3	0	3	331519	0.000904917	0	0.000904917
rs2502627	6	144588926	3	0	3	331519	0.000904917	0	0.000904917
rs118117221	6	144598943	4	0	4	331518	0.00120656	0	0.00120656
rs77689069	6	144603621	4	0	4	331518	0.00120656	0	0.00120656
rs587691	6	144607880	4	0	4	331518	0.00120656	0	0.00120656
rs73778598	6	144612231	4	0	4	331518	0.00120656	0	0.00120656
rs2473140	6	144620688	4	0	4	331518	0.00120656	0	0.00120656
rs73008888	6	144625124	4	0	4	331518	0.00120656	0	0.00120656
rs73008897	6	144632344	4	0	4	331518	0.00120656	0	0.00120656
rs73010803	6	144636711	4	0	4	331518	0.00120656	0	0.00120656
rs2982239	6	144641358	4	0	4	331518	0.00120656	0	0.00120656
rs113259122	6	144656275	5	0	5	331517	0.0015082	0	0.0015082
rs2473156	6	144660881	5	0	5	331517	0.0015082	0	0.0015082
rs6917261	6	144665357	5	0	5	331517	0.0015082	0	0.0015082
rs2223427	6	144668135	5	0	5	331517	0.0015082	0	0.0015082
rs74464845	6	144671163	5	0	5	331517	0.0015082	0	0.0015082
rs1746	6	144671259	5	0	5	331517	0.0015082	0	0.0015082
rs6904291	6	144685731	5	0	5	331517	0.0015082	0	0.0015082
rs7765923	6	144686774	5	0	5	331517	0.0015082	0	0.0015082
rs34274491	6	144705970	6	0	6	331516	0.00180983	0	0.00180983
rs74732338	6	144706359	6	0	6	331516	0.00180983	0	0.00180983
rs9496950	6	144707203	6	0	6	331516	0.00180983	0	0.00180983
rs6570626	6	144712746	6	0	6	331516	0.00180983	0	0.00180983
rs117683516	6	144716626	6	0	6	331516	0.00180983	0	0.00180983
rs12213843	6	144728332	6	0	6	331516	0.00180983	0	0.00180983
rs78345234	6	144731033	6	0	6	331516	0.00180983	0	0.00180983
rs28631226	6	144731333	6	0	6	331516	0.00180983	0	0.00180983
rs9321974	6	144740319	7	0	7	331515	0.00211147	0	0.00211147
rs114750149	6	144743015	8	0	8	331514	0.00241311	0	0.00241311
rs7356801	6	144747242	8	0	8	331514	0.00241311	0	0.00241311
rs146738862	6	144747588	8	0	8	331514	0.00241311	0	0.00241311
rs6570628	6	144749359	8	0	8	331514	0.00241311	0	0.00241311
rs11755733	6	144751070	8	0	8	331514	0.00241311	0	0.00241311
rs4895642	6	144758799	8	0	8	331514	0.00241311	0	0.00241311
rs4615408	6	144767491	8	0	8	331514	0.00241311	0	0.00241311
rs200845408	6	144768755	8	0	8	331514	0.00241311	0	0.00241311
rs200424265	6	144768847	8	0	8	331514	0.00241311	0	0.00241311
rs56347677	6	144769870	8	0	8	331514	0.00241311	0	0.00241311
rs79916231	6	144770620	8	0	8	331514	0.00241311	0	0.00241311
rs72999705	6	144771494	8	0	8	331514	0.00241311	0	0.00241311
rs9373414	6	144771730	8	0	8	331514	0.00241311	0	0.00241311
rs4895643	6	144771845	8	0	8	331514	0.00241311	0	0.00241311
rs6902981	6	144772421	8	0	8	331514	0.00241311	0	0.00241311
rs59594076	6	144778972	8	0	8	331514	0.00241311	0	0.00241311
rs117694943	6	144779056	8	0	8	331514	0.00241311	0	0.00241311
rs4473877	6	144780581	8	0	8	331514	0.00241311	0	0.00241311
rs75314951	6	144782903	8	0	8	331514	0.00241311	0	0.00241311
rs117353749	6	144784334	8	0	8	331514	0.00241311	0	0.00241311
rs6570633	6	144787247	8	0	8	331514	0.00241311	0	0.00241311
rs117607160	6	144788759	8	0	8	331514	0.00241311	0	0.00241311
rs79917304	6	144792380	8	0	8	331514	0.00241311	0	0.00241311
rs72999714	6	144796083	8	0	8	331514	0.00241311	0	0.00241311
rs117818775	6	144798077	8	0	8	331514	0.00241311	0	0.00241311
rs148321872	6	144800952	8	0	8	331514	0.00241311	0	0.00241311
rs4584002	6	144803855	8	0	8	331514	0.00241311	0	0.00241311
rs77066116	6	144811319	8	0	8	331514	0.00241311	0	0.00241311
rs35042870	6	144820481	8	0	8	331514	0.00241311	0	0.00241311
rs4401687	6	144831355	8	0	8	331514	0.00241311	0	0.00241311
rs117935235	6	144831624	8	0	8	331514	0.00241311	0	0.00241311
rs148873270	6	144832189	8	0	8	331514	0.00241311	0	0.00241311
rs144388800	6	144835942	8	0	8	331514	0.00241311	0	0.00241311
rs78532826	6	144836524	8	0	8	331514	0.00241311	0	0.00241311
Affx-80230979	6	144837945	8	0	8	331514	0.00241311	0	0.00241311
rs12204715	6	144843212	8	0	8	331514	0.00241311	0	0.00241311
rs12204734	6	144852201	8	0	8	331514	0.00241311	0	0.00241311
rs143651227	6	144854281	8	0	8	331514	0.00241311	0	0.00241311
rs35676466	6	144854342	8	0	8	331514	0.00241311	0	0.00241311
rs144822430	6	144860448	8	0	8	331514	0.00241311	0	0.00241311
rs10457763	6	144864501	8	0	8	331514	0.00241311	0	0.00241311
rs1534443	6	144869785	7	0	7	331515	0.00211147	0	0.00211147
rs116515472	6	144869859	7	0	7	331515	0.00211147	0	0.00211147
rs1534442	6	144870040	7	0	7	331515	0.00211147	0	0.00211147
rs115572657	6	144878377	7	0	7	331515	0.00211147	0	0.00211147
rs117814646	6	144878694	7	0	7	331515	0.00211147	0	0.00211147
rs117637113	6	144879963	7	0	7	331515	0.00211147	0	0.00211147
rs9373415	6	144880548	7	0	7	331515	0.00211147	0	0.00211147
rs67398846	6	144886153	7	0	7	331515	0.00211147	0	0.00211147
rs17793570	6	144892127	7	0	7	331515	0.00211147	0	0.00211147
rs145953955	6	144898348	7	0	7	331515	0.00211147	0	0.00211147
rs79700809	6	144909719	8	1	7	331514	0.00241311	0.000301639	0.00211147
rs75551402	6	144924136	8	1	7	331514	0.00241311	0.000301639	0.00211147
rs1918748	6	144924542	8	1	7	331514	0.00241311	0.000301639	0.00211147
rs9497022	6	144941564	7	1	6	331515	0.00211147	0.000301639	0.00180983
rs17191733	6	144947117	7	1	6	331515	0.00211147	0.000301639	0.00180983
rs12210995	6	144948728	7	1	6	331515	0.00211147	0.000301639	0.00180983
rs76796350	6	144956015	7	1	6	331515	0.00211147	0.000301639	0.00180983
rs17074004	6	144960428	7	1	6	331515	0.00211147	0.000301639	0.00180983
rs6929795	6	144965205	7	1	6	331515	0.00211147	0.000301639	0.00180983
rs4896735	6	144982326	6	1	5	331516	0.00180983	0.000301639	0.0015082
rs73599510	6	144988092	6	1	5	331516	0.00180983	0.000301639	0.0015082
rs12663692	6	144988922	6	1	5	331516	0.00180983	0.000301639	0.0015082
Affx-80230981	6	144999719	6	1	5	331516	0.00180983	0.000301639	0.0015082
rs13213354	6	145007969	6	1	5	331516	0.00180983	0.000301639	0.0015082
rs79375726	6	145026310	4	1	3	331518	0.00120656	0.000301639	0.000904917
rs9403589	6	145030313	4	1	3	331518	0.00120656	0.000301639	0.000904917
rs75033019	6	145031809	4	1	3	331518	0.00120656	0.000301639	0.000904917
rs13204138	6	145033615	4	1	3	331518	0.00120656	0.000301639	0.000904917
rs6936636	6	145047082	4	1	3	331518	0.00120656	0.000301639	0.000904917
rs4896739	6	145055982	4	1	3	331518	0.00120656	0.000301639	0.000904917
Affx-89012336	6	145069456	4	1	3	331518	0.00120656	0.000301639	0.000904917
rs138126778	6	145069561	4	1	3	331518	0.00120656	0.000301639	0.000904917
rs144596208	6	145069600	4	1	3	331518	0.00120656	0.000301639	0.000904917
rs117879001	6	145087664	2	1	1	331520	0.000603278	0.000301639	0.000301639
rs75751046	6	145089553	2	1	1	331520	0.000603278	0.000301639	0.000301639
rs13195905	6	145092040	2	1	1	331520	0.000603278	0.000301639	0.000301639
rs17074175	6	145102847	2	1	1	331520	0.000603278	0.000301639	0.000301639
rs6904626	6	145110280	2	1	1	331520	0.000603278	0.000301639	0.000301639
rs4243475	6	145114935	2	1	1	331520	0.000603278	0.000301639	0.000301639
rs73007420	6	145115454	2	1	1	331520	0.000603278	0.000301639	0.000301639
rs150190212	6	145122362	2	1	1	331520	0.000603278	0.000301639	0.000301639
rs9403611	6	145125698	2	1	1	331520	0.000603278	0.000301639	0.000301639
rs78222408	6	145126724	2	1	1	331520	0.000603278	0.000301639	0.000301639
rs117410039	6	145141088	2	1	1	331520	0.000603278	0.000301639	0.000301639
rs2297848	6	145149710	2	1	1	331520	0.000603278	0.000301639	0.000301639
rs73007423	6	145153215	2	1	1	331520	0.000603278	0.000301639	0.000301639
rs6932567	6	145159186	2	1	1	331520	0.000603278	0.000301639	0.000301639
rs79934408	6	145159386	2	1	1	331520	0.000603278	0.000301639	0.000301639
rs6903007	6	145169607	2	1	1	331520	0.000603278	0.000301639	0.000301639
rs11546879	6	145172505	2	1	1	331520	0.000603278	0.000301639	0.000301639
rs142648068	6	145174289	2	1	1	331520	0.000603278	0.000301639	0.000301639
rs7744950	6	145191775	2	1	1	331520	0.000603278	0.000301639	0.000301639
rs73612673	6	145201640	2	1	1	331520	0.000603278	0.000301639	0.000301639
rs73007466	6	145208047	2	1	1	331520	0.000603278	0.000301639	0.000301639
rs115743441	6	145208740	2	1	1	331520	0.000603278	0.000301639	0.000301639
rs117809866	6	145209937	2	1	1	331520	0.000603278	0.000301639	0.000301639
rs6935436	6	145212496	2	1	1	331520	0.000603278	0.000301639	0.000301639
rs74493285	6	145214250	2	1	1	331520	0.000603278	0.000301639	0.000301639
rs9986446	6	145214952	2	1	1	331520	0.000603278	0.000301639	0.000301639
rs9386089	6	145218368	2	1	1	331520	0.000603278	0.000301639	0.000301639
rs118004929	6	145219260	2	1	1	331520	0.000603278	0.000301639	0.000301639
rs77033959	6	145221819	0	0	0	331552	0	0	0
rs76580977	6	145231739	2	1	1	331520	0.000603278	0.000301639	0.000301639
rs4896764	6	145232606	2	1	1	331520	0.000603278	0.000301639	0.000301639
rs74599197	6	145254254	2	1	1	331520	0.000603278	0.000301639	0.000301639
rs117096528	6	145258511	2	1	1	331520	0.000603278	0.000301639	0.000301639
rs111618821	6	145258743	2	1	1	331520	0.000603278	0.000301639	0.000301639
rs13202360	6	145266277	2	1	1	331520	0.000603278	0.000301639	0.000301639
rs79386678	6	145268248	2	1	1	331520	0.000603278	0.000301639	0.000301639
rs9386093	6	145274168	2	1	1	331520	0.000603278	0.000301639	0.000301639
rs62440279	6	145276038	2	1	1	331520	0.000603278	0.000301639	0.000301639
rs9322008	6	145280405	2	1	1	331520	0.000603278	0.000301639	0.000301639
rs71547173	6	145283564	2	1	1	331520	0.000603278	0.000301639	0.000301639
rs76190009	6	145285859	2	1	1	331520	0.000603278	0.000301639	0.000301639
rs9497158	6	145288572	2	1	1	331520	0.000603278	0.000301639	0.000301639
rs11757490	6	145290866	2	1	1	331520	0.000603278	0.000301639	0.000301639
rs116970577	6	145305900	2	1	1	331520	0.000603278	0.000301639	0.000301639
rs117897967	6	145307178	2	1	1	331520	0.000603278	0.000301639	0.000301639
rs111479228	6	145309435	2	1	1	331520	0.000603278	0.000301639	0.000301639
rs117725416	6	145318496	2	1	1	331520	0.000603278	0.000301639	0.000301639
rs9399527	6	145319640	2	1	1	331520	0.000603278	0.000301639	0.000301639
rs4895663	6	145319707	2	1	1	331520	0.000603278	0.000301639	0.000301639
rs117412032	6	145335630	2	1	1	331520	0.000603278	0.000301639	0.000301639
rs2153140	6	145337401	2	1	1	331520	0.000603278	0.000301639	0.000301639
rs62437682	6	145354556	2	1	1	331520	0.000603278	0.000301639	0.000301639
rs117729611	6	145355061	2	1	1	331520	0.000603278	0.000301639	0.000301639
rs17074748	6	145360542	2	1	1	331520	0.000603278	0.000301639	0.000301639
rs9497178	6	145360645	2	1	1	331520	0.000603278	0.000301639	0.000301639
rs73779524	6	145363504	2	1	1	331520	0.000603278	0.000301639	0.000301639
rs75204191	6	145372593	2	1	1	331520	0.000603278	0.000301639	0.000301639
rs4896774	6	145374694	2	1	1	331520	0.000603278	0.000301639	0.000301639
rs117742138	6	145376091	2	1	1	331520	0.000603278	0.000301639	0.000301639
rs117322536	6	145381582	0	0	0	331552	0	0	0
rs77012197	6	145386211	2	1	1	331520	0.000603278	0.000301639	0.000301639
rs6913807	6	145389949	2	1	1	331520	0.000603278	0.000301639	0.000301639
rs116888003	6	145393228	2	1	1	331520	0.000603278	0.000301639	0.000301639
rs9386100	6	145396498	2	1	1	331520	0.000603278	0.000301639	0.000301639
rs10223662	6	145400304	2	1	1	331520	0.000603278	0.000301639	0.000301639
rs6920213	6	145405137	2	1	1	331520	0.000603278	0.000301639	0.000301639
rs666199	6	145407995	2	1	1	331520	0.000603278	0.000301639	0.000301639
rs35830859	6	145409013	2	1	1	331520	0.000603278	0.000301639	0.000301639
rs79891184	6	145413033	2	1	1	331520	0.000603278	0.000301639	0.000301639
rs561083	6	145414555	2	1	1	331520	0.000603278	0.000301639	0.000301639
rs77794243	6	145416819	2	1	1	331520	0.000603278	0.000301639	0.000301639
rs10484703	6	145417160	2	1	1	331520	0.000603278	0.000301639	0.000301639
rs627131	6	145418404	2	1	1	331520	0.000603278	0.000301639	0.000301639
rs113649133	6	145418687	2	1	1	331520	0.000603278	0.000301639	0.000301639
rs9399532	6	145421371	2	1	1	331520	0.000603278	0.000301639	0.000301639
rs117454876	6	145422960	2	1	1	331520	0.000603278	0.000301639	0.000301639
rs76566749	6	145423991	2	1	1	331520	0.000603278	0.000301639	0.000301639
rs648664	6	145433197	2	1	1	331520	0.000603278	0.000301639	0.000301639
rs72993512	6	145457069	2	1	1	331520	0.000603278	0.000301639	0.000301639
rs544611	6	145457335	2	1	1	331520	0.000603278	0.000301639	0.000301639
rs9390281	6	145466547	2	1	1	331520	0.000603278	0.000301639	0.000301639
rs78558451	6	145470993	2	1	1	331520	0.000603278	0.000301639	0.000301639
rs77866713	6	145477627	2	1	1	331520	0.000603278	0.000301639	0.000301639
rs4896780	6	145517407	5	1	4	331517	0.0015082	0.000301639	0.00120656
rs540749	6	145518128	5	1	4	331517	0.0015082	0.000301639	0.00120656
rs62437750	6	145518570	5	1	4	331517	0.0015082	0.000301639	0.00120656
rs78210160	6	145519859	5	1	4	331517	0.0015082	0.000301639	0.00120656
rs552195	6	145522187	5	1	4	331517	0.0015082	0.000301639	0.00120656
rs77045729	6	145524071	5	1	4	331517	0.0015082	0.000301639	0.00120656
rs77076478	6	145544693	5	1	4	331517	0.0015082	0.000301639	0.00120656
rs17074870	6	145545891	5	1	4	331517	0.0015082	0.000301639	0.00120656
rs2328649	6	145548772	5	1	4	331517	0.0015082	0.000301639	0.00120656
rs10080573	6	145556863	5	1	4	331517	0.0015082	0.000301639	0.00120656
rs117124343	6	145558617	5	1	4	331517	0.0015082	0.000301639	0.00120656
rs118117575	6	145561087	5	1	4	331517	0.0015082	0.000301639	0.00120656
rs12201124	6	145565235	5	1	4	331517	0.0015082	0.000301639	0.00120656
rs13210377	6	145568730	5	1	4	331517	0.0015082	0.000301639	0.00120656
rs76403722	6	145572036	5	1	4	331517	0.0015082	0.000301639	0.00120656
rs518402	6	145580736	5	1	4	331517	0.0015082	0.000301639	0.00120656
rs77564430	6	145589264	5	1	4	331517	0.0015082	0.000301639	0.00120656
rs17373628	6	145591148	5	1	4	331517	0.0015082	0.000301639	0.00120656
rs113325176	6	145591291	5	1	4	331517	0.0015082	0.000301639	0.00120656
rs538719	6	145595964	5	1	4	331517	0.0015082	0.000301639	0.00120656
rs497046	6	145598806	5	1	4	331517	0.0015082	0.000301639	0.00120656
rs117906851	6	145599261	5	1	4	331517	0.0015082	0.000301639	0.00120656
rs502817	6	145599379	5	1	4	331517	0.0015082	0.000301639	0.00120656
rs72993348	6	145603312	5	1	4	331517	0.0015082	0.000301639	0.00120656
rs117816814	6	145607129	5	1	4	331517	0.0015082	0.000301639	0.00120656
rs505776	6	145608465	5	1	4	331517	0.0015082	0.000301639	0.00120656
rs488204	6	145618389	5	1	4	331517	0.0015082	0.000301639	0.00120656
rs117540998	6	145633756	4	0	4	331518	0.00120656	0	0.00120656
rs80184181	6	145635660	4	0	4	331518	0.00120656	0	0.00120656
rs116952316	6	145641304	4	0	4	331518	0.00120656	0	0.00120656
rs1321530	6	145645215	4	0	4	331518	0.00120656	0	0.00120656
rs581129	6	145648326	4	0	4	331518	0.00120656	0	0.00120656
rs10872572	6	145651995	4	0	4	331518	0.00120656	0	0.00120656
rs2328653	6	145656781	4	0	4	331518	0.00120656	0	0.00120656
rs4895671	6	145664776	4	0	4	331518	0.00120656	0	0.00120656
rs34729185	6	145688813	4	0	4	331518	0.00120656	0	0.00120656
rs73008782	6	145689914	4	0	4	331518	0.00120656	0	0.00120656
rs12664698	6	145709371	4	0	4	331518	0.00120656	0	0.00120656
rs1856268	6	145713367	4	0	4	331518	0.00120656	0	0.00120656
rs79406547	6	145718770	4	0	4	331518	0.00120656	0	0.00120656
rs1856261	6	145721400	4	0	4	331518	0.00120656	0	0.00120656
rs10484701	6	145727053	4	0	4	331518	0.00120656	0	0.00120656
rs117840703	6	145737555	4	0	4	331518	0.00120656	0	0.00120656
rs78365048	6	145738310	4	0	4	331518	0.00120656	0	0.00120656
rs80091589	6	145749871	4	0	4	331518	0.00120656	0	0.00120656
rs1118771	6	145765254	4	0	4	331518	0.00120656	0	0.00120656
rs6900205	6	145768137	4	0	4	331518	0.00120656	0	0.00120656
rs75052448	6	145770386	4	0	4	331518	0.00120656	0	0.00120656
rs4896808	6	145772010	4	0	4	331518	0.00120656	0	0.00120656
rs12197582	6	145804384	2	0	2	331520	0.000603278	0	0.000603278
rs1605806	6	145807851	2	0	2	331520	0.000603278	0	0.000603278
rs451349	6	145820894	1	0	1	331521	0.000301639	0	0.000301639
rs117653130	6	145821012	1	0	1	331521	0.000301639	0	0.000301639
rs79813447	6	145835053	1	0	1	331521	0.000301639	0	0.000301639
rs409121	6	145839793	1	0	1	331521	0.000301639	0	0.000301639
rs62438167	6	145841696	1	0	1	331521	0.000301639	0	0.000301639
rs17724783	6	145855698	1	0	1	331521	0.000301639	0	0.000301639
rs142277342	6	145858353	1	0	1	331521	0.000301639	0	0.000301639
rs77632841	6	145858678	1	0	1	331521	0.000301639	0	0.000301639
rs11751523	6	145866114	1	0	1	331521	0.000301639	0	0.000301639
rs448258	6	145869145	1	0	1	331521	0.000301639	0	0.000301639
rs78208731	6	145882827	1	0	1	331521	0.000301639	0	0.000301639
rs11155431	6	145885018	1	0	1	331521	0.000301639	0	0.000301639
rs79630810	6	145910101	2	0	2	331520	0.000603278	0	0.000603278
rs74978268	6	145916541	0	0	0	331552	0	0	0
rs56085237	6	145925567	2	0	2	331520	0.000603278	0	0.000603278
rs77541061	6	145930281	2	0	2	331520	0.000603278	0	0.000603278
rs4896826	6	145938953	0	0	0	331552	0	0	0
rs41285847	6	145947548	2	0	2	331520	0.000603278	0	0.000603278
rs104893950	6	145948827	2	0	2	331520	0.000603278	0	0.000603278
rs76610341	6	145949492	2	0	2	331520	0.000603278	0	0.000603278
rs117594414	6	145949520	2	0	2	331520	0.000603278	0	0.000603278
rs9373467	6	145955605	2	0	2	331520	0.000603278	0	0.000603278
rs12205454	6	145955843	2	0	2	331520	0.000603278	0	0.000603278
rs147399860	6	145956419	2	0	2	331520	0.000603278	0	0.000603278
rs117914084	6	145959750	2	0	2	331520	0.000603278	0	0.000603278
rs74754122	6	145961790	2	0	2	331520	0.000603278	0	0.000603278
rs857880	6	145971115	2	0	2	331520	0.000603278	0	0.000603278
rs117610178	6	145972719	2	0	2	331520	0.000603278	0	0.000603278
rs116950009	6	145984149	2	0	2	331520	0.000603278	0	0.000603278
rs13215574	6	146006127	2	0	2	331520	0.000603278	0	0.000603278
rs137852915	6	146007412	2	0	2	331520	0.000603278	0	0.000603278
rs116954615	6	146022033	2	0	2	331520	0.000603278	0	0.000603278
rs62433831	6	146025012	2	0	2	331520	0.000603278	0	0.000603278
rs75018213	6	146052178	2	0	2	331520	0.000603278	0	0.000603278
Affx-80230992	6	146056400	2	0	2	331520	0.000603278	0	0.000603278
rs1415745	6	146064889	2	0	2	331520	0.000603278	0	0.000603278
rs7753770	6	146066161	2	0	2	331520	0.000603278	0	0.000603278
rs73010204	6	146068574	2	0	2	331520	0.000603278	0	0.000603278
rs117945383	6	146113761	2	0	2	331520	0.000603278	0	0.000603278
rs17821556	6	146115573	2	0	2	331520	0.000603278	0	0.000603278
rs55957118	6	146120027	0	0	0	331552	0	0	0
rs35477513	6	146125535	2	0	2	331520	0.000603278	0	0.000603278
rs3811102	6	146125793	2	0	2	331520	0.000603278	0	0.000603278
rs150645956	6	146126163	2	0	2	331520	0.000603278	0	0.000603278
rs9373475	6	146126419	2	0	2	331520	0.000603278	0	0.000603278
rs148771547	6	146126580	2	0	2	331520	0.000603278	0	0.000603278
rs41285849	6	146126606	2	0	2	331520	0.000603278	0	0.000603278
rs6914746	6	146127029	2	0	2	331520	0.000603278	0	0.000603278
rs35772646	6	146127203	2	0	2	331520	0.000603278	0	0.000603278
rs13209782	6	146142384	2	0	2	331520	0.000603278	0	0.000603278
rs118046355	6	146143497	2	0	2	331520	0.000603278	0	0.000603278
rs75097007	6	146153632	2	0	2	331520	0.000603278	0	0.000603278
rs56211674	6	146156637	2	0	2	331520	0.000603278	0	0.000603278
rs80045498	6	146160242	2	0	2	331520	0.000603278	0	0.000603278
rs79067161	6	146170226	2	0	2	331520	0.000603278	0	0.000603278
rs2065969	6	146179951	2	0	2	331520	0.000603278	0	0.000603278
rs77376872	6	146210029	2	0	2	331520	0.000603278	0	0.000603278
rs7341315	6	146214924	2	0	2	331520	0.000603278	0	0.000603278
rs2247666	6	146220409	2	0	2	331520	0.000603278	0	0.000603278
rs76202073	6	146243071	2	0	2	331520	0.000603278	0	0.000603278
rs200981748	6	146243948	2	0	2	331520	0.000603278	0	0.000603278
rs148401398	6	146243968	2	0	2	331520	0.000603278	0	0.000603278
rs12525249	6	146258738	2	0	2	331520	0.000603278	0	0.000603278
rs201122184	6	146263009	2	0	2	331520	0.000603278	0	0.000603278
rs72999990	6	146263707	2	0	2	331520	0.000603278	0	0.000603278
rs201924970	6	146264544	2	0	2	331520	0.000603278	0	0.000603278
rs77799196	6	146264742	2	0	2	331520	0.000603278	0	0.000603278
rs12189548	6	146275056	2	0	2	331520	0.000603278	0	0.000603278
rs200714044	6	146275999	2	0	2	331520	0.000603278	0	0.000603278
rs142581081	6	146276263	2	0	2	331520	0.000603278	0	0.000603278
rs182151362	6	146276280	2	0	2	331520	0.000603278	0	0.000603278
rs200668560	6	146276305	2	0	2	331520	0.000603278	0	0.000603278
rs78511550	6	146278183	2	0	2	331520	0.000603278	0	0.000603278
rs117633665	6	146280969	2	0	2	331520	0.000603278	0	0.000603278
rs118027409	6	146286696	2	0	2	331520	0.000603278	0	0.000603278
rs62434285	6	146327153	2	0	2	331520	0.000603278	0	0.000603278
rs2777483	6	146329235	2	0	2	331520	0.000603278	0	0.000603278
rs75757500	6	146339646	0	0	0	331552	0	0	0
rs3811105	6	146349751	2	0	2	331520	0.000603278	0	0.000603278
rs112670841	6	146351277	2	0	2	331520	0.000603278	0	0.000603278
rs56276982	6	146356746	2	0	2	331520	0.000603278	0	0.000603278
rs7766463	6	146364453	2	0	2	331520	0.000603278	0	0.000603278
rs72996941	6	146377669	1	0	1	331521	0.000301639	0	0.000301639
rs117499282	6	146394449	1	0	1	331521	0.000301639	0	0.000301639
rs117627446	6	146398773	1	0	1	331521	0.000301639	0	0.000301639
rs75276178	6	146401839	0	0	0	331552	0	0	0
rs79660861	6	146411623	2	0	2	331520	0.000603278	0	0.000603278
rs78367469	6	146416246	2	0	2	331520	0.000603278	0	0.000603278
rs111878023	6	146416329	2	0	2	331520	0.000603278	0	0.000603278
rs17824144	6	146428071	2	0	2	331520	0.000603278	0	0.000603278
rs76042117	6	146448749	2	0	2	331520	0.000603278	0	0.000603278
rs74678069	6	146463499	2	0	2	331520	0.000603278	0	0.000603278
rs117709439	6	146468407	2	0	2	331520	0.000603278	0	0.000603278
rs117154598	6	146472733	2	0	2	331520	0.000603278	0	0.000603278
rs4551188	6	146488167	2	0	2	331520	0.000603278	0	0.000603278
rs12209313	6	146492731	2	0	2	331520	0.000603278	0	0.000603278
rs13218303	6	146503040	2	0	2	331520	0.000603278	0	0.000603278
rs62434322	6	146511900	5	3	2	331517	0.0015082	0.000904917	0.000603278
rs117718003	6	146513046	5	3	2	331517	0.0015082	0.000904917	0.000603278
rs2179508	6	146514455	5	3	2	331517	0.0015082	0.000904917	0.000603278
rs4895690	6	146515870	5	3	2	331517	0.0015082	0.000904917	0.000603278
rs12194562	6	146520360	5	3	2	331517	0.0015082	0.000904917	0.000603278
rs34253858	6	146533489	5	3	2	331517	0.0015082	0.000904917	0.000603278
rs118139761	6	146540517	5	3	2	331517	0.0015082	0.000904917	0.000603278
rs10457057	6	146542320	5	3	2	331517	0.0015082	0.000904917	0.000603278
rs4895694	6	146546037	7	5	2	331515	0.00211147	0.0015082	0.000603278
rs78264162	6	146550465	7	5	2	331515	0.00211147	0.0015082	0.000603278
rs55715455	6	146573162	10	8	2	331512	0.00301639	0.00241311	0.000603278
rs62434324	6	146577194	10	8	2	331512	0.00301639	0.00241311	0.000603278
rs77569638	6	146581001	11	9	2	331511	0.00331803	0.00271475	0.000603278
rs73009056	6	146583120	11	9	2	331511	0.00331803	0.00271475	0.000603278
rs117202633	6	146595751	11	9	2	331511	0.00331803	0.00271475	0.000603278
rs1016600	6	146603935	13	11	2	331509	0.00392131	0.00331803	0.000603278
rs114266250	6	146607023	13	11	2	331509	0.00392131	0.00331803	0.000603278
rs4895695	6	146619348	13	11	2	331509	0.00392131	0.00331803	0.000603278
rs4896867	6	146622625	13	11	2	331509	0.00392131	0.00331803	0.000603278
rs76173020	6	146649257	13	12	1	331509	0.00392131	0.00361967	0.000301639
rs6920054	6	146656445	13	12	1	331509	0.00392131	0.00361967	0.000301639
rs362857	6	146659644	13	12	1	331509	0.00392131	0.00361967	0.000301639
rs34536120	6	146660144	13	12	1	331509	0.00392131	0.00361967	0.000301639
rs362865	6	146662834	13	12	1	331509	0.00392131	0.00361967	0.000301639
rs75472926	6	146665310	13	12	1	331509	0.00392131	0.00361967	0.000301639
rs362836	6	146666758	13	12	1	331509	0.00392131	0.00361967	0.000301639
rs117033933	6	146675784	13	12	1	331509	0.00392131	0.00361967	0.000301639
rs725186	6	146676408	13	12	1	331509	0.00392131	0.00361967	0.000301639
rs362885	6	146676552	13	12	1	331509	0.00392131	0.00361967	0.000301639
rs362887	6	146678220	13	12	1	331509	0.00392131	0.00361967	0.000301639
rs362842	6	146680449	13	12	1	331509	0.00392131	0.00361967	0.000301639
rs362902	6	146681157	13	12	1	331509	0.00392131	0.00361967	0.000301639
rs362848	6	146682485	13	12	1	331509	0.00392131	0.00361967	0.000301639
rs7755576	6	146685818	13	12	1	331509	0.00392131	0.00361967	0.000301639
rs117530880	6	146687748	13	12	1	331509	0.00392131	0.00361967	0.000301639
rs116895012	6	146702364	13	12	1	331509	0.00392131	0.00361967	0.000301639
rs362851	6	146710584	13	12	1	331509	0.00392131	0.00361967	0.000301639
rs362852	6	146712761	13	12	1	331509	0.00392131	0.00361967	0.000301639
rs362931	6	146718041	13	12	1	331509	0.00392131	0.00361967	0.000301639
rs41305288	6	146720360	13	12	1	331509	0.00392131	0.00361967	0.000301639
rs362936	6	146720826	13	12	1	331509	0.00392131	0.00361967	0.000301639
rs362941	6	146721714	13	12	1	331509	0.00392131	0.00361967	0.000301639
rs73009097	6	146722456	13	12	1	331509	0.00392131	0.00361967	0.000301639
rs9386149	6	146722736	13	12	1	331509	0.00392131	0.00361967	0.000301639
rs979775	6	146725969	13	12	1	331509	0.00392131	0.00361967	0.000301639
rs3804303	6	146728139	13	12	1	331509	0.00392131	0.00361967	0.000301639
rs12208577	6	146730405	13	12	1	331509	0.00392131	0.00361967	0.000301639
rs56009130	6	146734528	13	12	1	331509	0.00392131	0.00361967	0.000301639
rs9376991	6	146740003	13	12	1	331509	0.00392131	0.00361967	0.000301639
rs2024589	6	146743903	13	12	1	331509	0.00392131	0.00361967	0.000301639
rs2284796	6	146746895	13	12	1	331509	0.00392131	0.00361967	0.000301639
rs362824	6	146754346	13	12	1	331509	0.00392131	0.00361967	0.000301639
rs2941	6	146755132	13	12	1	331509	0.00392131	0.00361967	0.000301639
rs6923492	6	146755324	13	12	1	331509	0.00392131	0.00361967	0.000301639
rs9376993	6	146759364	13	12	1	331509	0.00392131	0.00361967	0.000301639
rs846404	6	146763447	13	12	1	331509	0.00392131	0.00361967	0.000301639
rs77954609	6	146767409	13	12	1	331509	0.00392131	0.00361967	0.000301639
rs76881092	6	146784661	13	12	1	331509	0.00392131	0.00361967	0.000301639
rs7753227	6	146792711	13	12	1	331509	0.00392131	0.00361967	0.000301639
rs79668682	6	146792973	13	12	1	331509	0.00392131	0.00361967	0.000301639
rs117746545	6	146795944	13	12	1	331509	0.00392131	0.00361967	0.000301639
rs2024590	6	146808867	13	12	1	331509	0.00392131	0.00361967	0.000301639
rs56126334	6	146816314	13	12	1	331509	0.00392131	0.00361967	0.000301639
rs73011084	6	146821180	13	12	1	331509	0.00392131	0.00361967	0.000301639
rs4896869	6	146823438	13	12	1	331509	0.00392131	0.00361967	0.000301639
rs9322064	6	146824515	13	12	1	331509	0.00392131	0.00361967	0.000301639
rs4896870	6	146827281	13	12	1	331509	0.00392131	0.00361967	0.000301639
rs1358902	6	146828922	13	12	1	331509	0.00392131	0.00361967	0.000301639
rs34928225	6	146840876	14	13	1	331508	0.00422295	0.00392131	0.000301639
rs912001	6	146845274	14	13	1	331508	0.00422295	0.00392131	0.000301639
rs76058118	6	146853929	14	13	1	331508	0.00422295	0.00392131	0.000301639
rs73012713	6	146855017	14	13	1	331508	0.00422295	0.00392131	0.000301639
rs12208243	6	146855018	14	13	1	331508	0.00422295	0.00392131	0.000301639
rs34907916	6	146872178	14	13	1	331508	0.00422295	0.00392131	0.000301639
rs78324484	6	146874547	14	13	1	331508	0.00422295	0.00392131	0.000301639
Affx-80275635	6	146875608	14	13	1	331508	0.00422295	0.00392131	0.000301639
rs148218366	6	146875636	14	13	1	331508	0.00422295	0.00392131	0.000301639
rs9373498	6	146876819	14	13	1	331508	0.00422295	0.00392131	0.000301639
rs76953955	6	146889187	14	13	1	331508	0.00422295	0.00392131	0.000301639
rs75006518	6	146889697	14	13	1	331508	0.00422295	0.00392131	0.000301639
rs9485099	6	146906650	14	13	1	331508	0.00422295	0.00392131	0.000301639
rs76200620	6	146907939	14	13	1	331508	0.00422295	0.00392131	0.000301639
rs12662795	6	146910111	14	13	1	331508	0.00422295	0.00392131	0.000301639
rs75067362	6	146918527	14	13	1	331508	0.00422295	0.00392131	0.000301639
rs74468352	6	146920271	14	13	1	331508	0.00422295	0.00392131	0.000301639
rs35016702	6	146925123	13	12	1	331509	0.00392131	0.00361967	0.000301639
rs12526129	6	146926239	13	12	1	331509	0.00392131	0.00361967	0.000301639
rs1115208	6	146930242	13	12	1	331509	0.00392131	0.00361967	0.000301639
rs77446267	6	146932534	13	12	1	331509	0.00392131	0.00361967	0.000301639
rs112842501	6	146932738	13	12	1	331509	0.00392131	0.00361967	0.000301639
rs17076148	6	146952100	13	12	1	331509	0.00392131	0.00361967	0.000301639
rs76877742	6	146952415	13	12	1	331509	0.00392131	0.00361967	0.000301639
rs9485104	6	146953938	13	12	1	331509	0.00392131	0.00361967	0.000301639
rs1107205	6	146954820	13	12	1	331509	0.00392131	0.00361967	0.000301639
rs77509457	6	146958621	13	12	1	331509	0.00392131	0.00361967	0.000301639
rs117198607	6	146960925	13	12	1	331509	0.00392131	0.00361967	0.000301639
rs4895700	6	146968702	13	12	1	331509	0.00392131	0.00361967	0.000301639
rs9497589	6	146970993	13	12	1	331509	0.00392131	0.00361967	0.000301639
rs73571850	6	146972681	13	12	1	331509	0.00392131	0.00361967	0.000301639
rs9390411	6	146973073	13	12	1	331509	0.00392131	0.00361967	0.000301639
rs76071490	6	146977900	12	11	1	331510	0.00361967	0.00331803	0.000301639
rs79354452	6	146977963	12	11	1	331510	0.00361967	0.00331803	0.000301639
rs35298021	6	146983441	12	11	1	331510	0.00361967	0.00331803	0.000301639
rs73004162	6	146987488	12	11	1	331510	0.00361967	0.00331803	0.000301639
rs1340996	6	146988978	12	11	1	331510	0.00361967	0.00331803	0.000301639
rs111700748	6	146989673	12	11	1	331510	0.00361967	0.00331803	0.000301639
rs79663182	6	146990960	12	11	1	331510	0.00361967	0.00331803	0.000301639
rs73004169	6	146992143	12	11	1	331510	0.00361967	0.00331803	0.000301639
rs77104188	6	146993392	12	11	1	331510	0.00361967	0.00331803	0.000301639
rs9497606	6	146993445	12	11	1	331510	0.00361967	0.00331803	0.000301639
rs4576267	6	146998463	12	11	1	331510	0.00361967	0.00331803	0.000301639
rs10457803	6	147013417	12	11	1	331510	0.00361967	0.00331803	0.000301639
rs9377020	6	147013776	12	11	1	331510	0.00361967	0.00331803	0.000301639
rs6905055	6	147019755	12	11	1	331510	0.00361967	0.00331803	0.000301639
rs117413898	6	147030688	12	11	1	331510	0.00361967	0.00331803	0.000301639
rs111554572	6	147034088	12	11	1	331510	0.00361967	0.00331803	0.000301639
rs6901516	6	147035035	12	11	1	331510	0.00361967	0.00331803	0.000301639
rs61748896	6	147038089	12	11	1	331510	0.00361967	0.00331803	0.000301639
rs12213083	6	147038790	12	11	1	331510	0.00361967	0.00331803	0.000301639
rs9377023	6	147040146	12	11	1	331510	0.00361967	0.00331803	0.000301639
rs4896885	6	147041608	12	11	1	331510	0.00361967	0.00331803	0.000301639
rs73004193	6	147042158	12	11	1	331510	0.00361967	0.00331803	0.000301639
rs78851618	6	147047296	12	11	1	331510	0.00361967	0.00331803	0.000301639
rs76974166	6	147048955	12	11	1	331510	0.00361967	0.00331803	0.000301639
rs117410224	6	147050338	12	11	1	331510	0.00361967	0.00331803	0.000301639
rs12174648	6	147052217	12	11	1	331510	0.00361967	0.00331803	0.000301639
rs75806058	6	147053549	12	11	1	331510	0.00361967	0.00331803	0.000301639
rs61742778	6	147055043	12	11	1	331510	0.00361967	0.00331803	0.000301639
rs79433163	6	147060609	12	11	1	331510	0.00361967	0.00331803	0.000301639
rs200957820	6	147062376	12	11	1	331510	0.00361967	0.00331803	0.000301639
rs12202155	6	147065187	12	11	1	331510	0.00361967	0.00331803	0.000301639
rs6570777	6	147065550	12	11	1	331510	0.00361967	0.00331803	0.000301639
rs9647637	6	147067093	12	11	1	331510	0.00361967	0.00331803	0.000301639
rs9485119	6	147068020	12	11	1	331510	0.00361967	0.00331803	0.000301639
rs13191382	6	147070780	12	11	1	331510	0.00361967	0.00331803	0.000301639
rs117167536	6	147083152	11	10	1	331511	0.00331803	0.00301639	0.000301639
rs76592737	6	147083740	11	10	1	331511	0.00331803	0.00301639	0.000301639
rs118169916	6	147091537	11	10	1	331511	0.00331803	0.00301639	0.000301639
rs259409	6	147098568	11	10	1	331511	0.00331803	0.00301639	0.000301639
rs927773	6	147103664	11	10	1	331511	0.00331803	0.00301639	0.000301639
rs259404	6	147104187	11	10	1	331511	0.00331803	0.00301639	0.000301639
rs259391	6	147106841	10	9	1	331512	0.00301639	0.00271475	0.000301639
rs77898356	6	147107666	10	9	1	331512	0.00301639	0.00271475	0.000301639
rs75627765	6	147108096	10	9	1	331512	0.00301639	0.00271475	0.000301639
rs117626743	6	147112215	10	9	1	331512	0.00301639	0.00271475	0.000301639
rs259401	6	147115291	10	9	1	331512	0.00301639	0.00271475	0.000301639
rs9485122	6	147116083	10	9	1	331512	0.00301639	0.00271475	0.000301639
rs35558653	6	147116145	10	9	1	331512	0.00301639	0.00271475	0.000301639
rs638144	6	147121763	10	9	1	331512	0.00301639	0.00271475	0.000301639
rs116340177	6	147125077	9	8	1	331513	0.00271475	0.00241311	0.000301639
rs9377026	6	147125593	9	8	1	331513	0.00271475	0.00241311	0.000301639
rs13209242	6	147126052	9	8	1	331513	0.00271475	0.00241311	0.000301639
rs259387	6	147126145	9	8	1	331513	0.00271475	0.00241311	0.000301639
rs4535573	6	147126270	9	8	1	331513	0.00271475	0.00241311	0.000301639
rs259385	6	147128331	8	7	1	331514	0.00241311	0.00211147	0.000301639
rs259371	6	147134202	8	7	1	331514	0.00241311	0.00211147	0.000301639
rs1052444	6	147136212	8	7	1	331514	0.00241311	0.00211147	0.000301639
rs259370	6	147136244	8	7	1	331514	0.00241311	0.00211147	0.000301639
rs9399585	6	147149591	8	7	1	331514	0.00241311	0.00211147	0.000301639
rs75388102	6	147161306	8	7	1	331514	0.00241311	0.00211147	0.000301639
rs78743574	6	147164887	8	7	1	331514	0.00241311	0.00211147	0.000301639
rs2328770	6	147176964	8	7	1	331514	0.00241311	0.00211147	0.000301639
rs117382411	6	147177514	8	7	1	331514	0.00241311	0.00211147	0.000301639
rs9497653	6	147178437	8	7	1	331514	0.00241311	0.00211147	0.000301639
rs77966732	6	147180835	8	7	1	331514	0.00241311	0.00211147	0.000301639
rs73008036	6	147181372	8	7	1	331514	0.00241311	0.00211147	0.000301639
Affx-27897098	6	147184938	8	7	1	331514	0.00241311	0.00211147	0.000301639
rs9390435	6	147190799	8	7	1	331514	0.00241311	0.00211147	0.000301639
rs12211372	6	147193533	8	7	1	331514	0.00241311	0.00211147	0.000301639
rs1324683	6	147200579	8	7	1	331514	0.00241311	0.00211147	0.000301639
rs80188228	6	147202219	8	7	1	331514	0.00241311	0.00211147	0.000301639
rs1467623	6	147202498	8	7	1	331514	0.00241311	0.00211147	0.000301639
rs56256401	6	147207109	8	7	1	331514	0.00241311	0.00211147	0.000301639
rs58772362	6	147217313	8	7	1	331514	0.00241311	0.00211147	0.000301639
rs9497666	6	147219819	8	7	1	331514	0.00241311	0.00211147	0.000301639
rs76489533	6	147223244	8	7	1	331514	0.00241311	0.00211147	0.000301639
rs17076418	6	147229457	8	7	1	331514	0.00241311	0.00211147	0.000301639
rs75730485	6	147230949	8	7	1	331514	0.00241311	0.00211147	0.000301639
rs78176004	6	147235053	8	7	1	331514	0.00241311	0.00211147	0.000301639
rs80247317	6	147238181	8	7	1	331514	0.00241311	0.00211147	0.000301639
rs9399590	6	147240459	8	7	1	331514	0.00241311	0.00211147	0.000301639
rs4896896	6	147243419	8	7	1	331514	0.00241311	0.00211147	0.000301639
rs60950896	6	147243589	8	7	1	331514	0.00241311	0.00211147	0.000301639
rs74538783	6	147243608	8	7	1	331514	0.00241311	0.00211147	0.000301639
rs7775043	6	147244067	8	7	1	331514	0.00241311	0.00211147	0.000301639
rs118070636	6	147258321	8	6	2	331514	0.00241311	0.00180983	0.000603278
rs4548030	6	147276359	4	2	2	331518	0.00120656	0.000603278	0.000603278
rs9497674	6	147281749	4	2	2	331518	0.00120656	0.000603278	0.000603278
rs62435580	6	147284560	4	2	2	331518	0.00120656	0.000603278	0.000603278
rs1529021	6	147287839	3	1	2	331519	0.000904917	0.000301639	0.000603278
rs6916834	6	147291488	3	1	2	331519	0.000904917	0.000301639	0.000603278
rs78516678	6	147294792	3	1	2	331519	0.000904917	0.000301639	0.000603278
rs12196813	6	147296171	3	1	2	331519	0.000904917	0.000301639	0.000603278
rs1881661	6	147302766	3	1	2	331519	0.000904917	0.000301639	0.000603278
rs117945253	6	147316335	3	1	2	331519	0.000904917	0.000301639	0.000603278
rs17237548	6	147323042	4	1	3	331518	0.00120656	0.000301639	0.000904917
rs2328800	6	147326831	4	1	3	331518	0.00120656	0.000301639	0.000904917
rs79594951	6	147333921	3	0	3	331519	0.000904917	0	0.000904917
rs76998059	6	147335796	3	0	3	331519	0.000904917	0	0.000904917
rs116905721	6	147337617	3	0	3	331519	0.000904917	0	0.000904917
rs73011836	6	147344400	3	0	3	331519	0.000904917	0	0.000904917
rs1997340	6	147344448	3	0	3	331519	0.000904917	0	0.000904917
rs6570787	6	147357238	4	0	4	331518	0.00120656	0	0.00120656
rs117970128	6	147362126	0	0	0	331552	0	0	0
rs35564104	6	147365901	4	0	4	331518	0.00120656	0	0.00120656
rs73588107	6	147366774	4	0	4	331518	0.00120656	0	0.00120656
rs73011870	6	147374855	4	0	4	331518	0.00120656	0	0.00120656
rs74525161	6	147377280	4	0	4	331518	0.00120656	0	0.00120656
rs17835137	6	147377595	4	0	4	331518	0.00120656	0	0.00120656
rs59578647	6	147383534	4	0	4	331518	0.00120656	0	0.00120656
rs9322088	6	147393466	4	0	4	331518	0.00120656	0	0.00120656
rs73590029	6	147394374	4	0	4	331518	0.00120656	0	0.00120656
rs7767185	6	147400658	4	0	4	331518	0.00120656	0	0.00120656
rs118131299	6	147403691	4	0	4	331518	0.00120656	0	0.00120656
rs77196604	6	147407115	4	0	4	331518	0.00120656	0	0.00120656
rs17835791	6	147426785	4	0	4	331518	0.00120656	0	0.00120656
Affx-27899895	6	147429772	4	0	4	331518	0.00120656	0	0.00120656
rs17054166	6	147432722	4	0	4	331518	0.00120656	0	0.00120656
rs9485144	6	147435953	4	0	4	331518	0.00120656	0	0.00120656
rs9497707	6	147443480	4	0	4	331518	0.00120656	0	0.00120656
rs117762686	6	147452840	4	0	4	331518	0.00120656	0	0.00120656
rs111580947	6	147457670	4	0	4	331518	0.00120656	0	0.00120656
rs76528650	6	147461452	4	0	4	331518	0.00120656	0	0.00120656
rs193276944	6	147461542	4	0	4	331518	0.00120656	0	0.00120656
rs2033953	6	147471878	4	0	4	331518	0.00120656	0	0.00120656
rs2582927	6	147473806	4	0	4	331518	0.00120656	0	0.00120656
Affx-27900440	6	147483336	4	0	4	331518	0.00120656	0	0.00120656
rs649544	6	147486533	4	0	4	331518	0.00120656	0	0.00120656
rs117608362	6	147490116	4	0	4	331518	0.00120656	0	0.00120656
rs1660690	6	147490398	4	0	4	331518	0.00120656	0	0.00120656
rs79945137	6	147490533	4	0	4	331518	0.00120656	0	0.00120656
rs2068433	6	147491324	4	0	4	331518	0.00120656	0	0.00120656
rs117495065	6	147496047	4	0	4	331518	0.00120656	0	0.00120656
rs76475768	6	147501257	4	0	4	331518	0.00120656	0	0.00120656
rs583205	6	147504871	4	0	4	331518	0.00120656	0	0.00120656
rs17253422	6	147506544	4	0	4	331518	0.00120656	0	0.00120656
rs74730951	6	147513709	4	0	4	331518	0.00120656	0	0.00120656
rs75955585	6	147517702	4	0	4	331518	0.00120656	0	0.00120656
rs78929375	6	147526156	4	0	4	331518	0.00120656	0	0.00120656
rs12212700	6	147527973	4	0	4	331518	0.00120656	0	0.00120656
rs2786189	6	147531081	4	0	4	331518	0.00120656	0	0.00120656
rs657155	6	147549602	4	0	4	331518	0.00120656	0	0.00120656
rs74379198	6	147551542	4	0	4	331518	0.00120656	0	0.00120656
rs62435616	6	147560047	4	0	4	331518	0.00120656	0	0.00120656
rs78850761	6	147566755	4	0	4	331518	0.00120656	0	0.00120656
rs117253359	6	147571454	4	0	4	331518	0.00120656	0	0.00120656
rs79471649	6	147577804	4	0	4	331518	0.00120656	0	0.00120656
rs117403343	6	147586573	4	0	4	331518	0.00120656	0	0.00120656
rs10457811	6	147587225	4	0	4	331518	0.00120656	0	0.00120656
rs73013881	6	147602619	4	0	4	331518	0.00120656	0	0.00120656
rs55869693	6	147602911	4	0	4	331518	0.00120656	0	0.00120656
rs117234797	6	147605001	4	0	4	331518	0.00120656	0	0.00120656
rs117526381	6	147605981	4	0	4	331518	0.00120656	0	0.00120656
rs78415449	6	147611056	4	0	4	331518	0.00120656	0	0.00120656
rs144099092	6	147635108	4	0	4	331518	0.00120656	0	0.00120656
rs1039084	6	147635413	4	0	4	331518	0.00120656	0	0.00120656
rs148830578	6	147636753	4	0	4	331518	0.00120656	0	0.00120656
rs148372399	6	147637538	4	0	4	331518	0.00120656	0	0.00120656
rs80348515	6	147638767	4	0	4	331518	0.00120656	0	0.00120656
rs117565864	6	147639663	4	0	4	331518	0.00120656	0	0.00120656
rs116963647	6	147640433	3	0	3	331519	0.000904917	0	0.000904917
rs117319597	6	147680176	1	0	1	331521	0.000301639	0	0.000301639
rs35159107	6	147680327	1	0	1	331521	0.000301639	0	0.000301639
rs9390459	6	147680359	1	0	1	331521	0.000301639	0	0.000301639
rs9373523	6	147701133	1	0	1	331521	0.000301639	0	0.000301639
rs34677388	6	147704113	1	0	1	331521	0.000301639	0	0.000301639
rs78578366	6	147704829	1	0	1	331521	0.000301639	0	0.000301639
rs117788640	6	147711954	1	0	1	331521	0.000301639	0	0.000301639
rs73018129	6	147725772	1	0	1	331521	0.000301639	0	0.000301639
rs62435637	6	147730120	1	0	1	331521	0.000301639	0	0.000301639
rs592374	6	147735166	1	0	1	331521	0.000301639	0	0.000301639
rs611218	6	147735718	1	0	1	331521	0.000301639	0	0.000301639
rs641079	6	147737488	1	0	1	331521	0.000301639	0	0.000301639
rs75719170	6	147754059	1	0	1	331521	0.000301639	0	0.000301639
rs1221997	6	147757576	1	0	1	331521	0.000301639	0	0.000301639
rs76876322	6	147768939	1	0	1	331521	0.000301639	0	0.000301639
rs117838497	6	147773732	0	0	0	331552	0	0	0
rs10447451	6	147780366	1	0	1	331521	0.000301639	0	0.000301639
rs325112	6	147799296	1	0	1	331521	0.000301639	0	0.000301639
rs117364342	6	147808061	1	0	1	331521	0.000301639	0	0.000301639
rs452577	6	147816995	1	0	1	331521	0.000301639	0	0.000301639
rs78164802	6	147820548	1	0	1	331521	0.000301639	0	0.000301639
rs116980459	6	147829670	1	0	1	331521	0.000301639	0	0.000301639
rs66812182	6	147830073	1	0	1	331521	0.000301639	0	0.000301639
rs914955	6	147830308	1	0	1	331521	0.000301639	0	0.000301639
rs144271037	6	147830399	1	0	1	331521	0.000301639	0	0.000301639
rs12189702	6	147831166	1	0	1	331521	0.000301639	0	0.000301639
rs1333712	6	147832444	1	0	1	331521	0.000301639	0	0.000301639
rs17076847	6	147832526	1	0	1	331521	0.000301639	0	0.000301639
rs13220031	6	147835925	1	0	1	331521	0.000301639	0	0.000301639
rs1629209	6	147836839	1	0	1	331521	0.000301639	0	0.000301639
rs609205	6	147837653	1	0	1	331521	0.000301639	0	0.000301639
rs480456	6	147847523	3	2	1	331519	0.000904917	0.000603278	0.000301639
rs80289252	6	147847991	3	2	1	331519	0.000904917	0.000603278	0.000301639
rs6901081	6	147848218	3	2	1	331519	0.000904917	0.000603278	0.000301639
rs77628336	6	147850041	3	2	1	331519	0.000904917	0.000603278	0.000301639
rs77983382	6	147851223	3	2	1	331519	0.000904917	0.000603278	0.000301639
rs1333715	6	147851291	3	2	1	331519	0.000904917	0.000603278	0.000301639
rs12203200	6	147851974	3	2	1	331519	0.000904917	0.000603278	0.000301639
rs117980645	6	147854131	3	2	1	331519	0.000904917	0.000603278	0.000301639
rs9403860	6	147859406	3	2	1	331519	0.000904917	0.000603278	0.000301639
rs75339732	6	147868834	4	3	1	331518	0.00120656	0.000904917	0.000301639
rs6942096	6	147869283	4	3	1	331518	0.00120656	0.000904917	0.000301639
rs702328	6	147872216	4	3	1	331518	0.00120656	0.000904917	0.000301639
rs702335	6	147876038	5	4	1	331517	0.0015082	0.00120656	0.000301639
rs17076945	6	147877695	5	4	1	331517	0.0015082	0.00120656	0.000301639
rs7768000	6	147880035	5	4	1	331517	0.0015082	0.00120656	0.000301639
rs702336	6	147881001	5	4	1	331517	0.0015082	0.00120656	0.000301639
rs77246003	6	147884226	5	4	1	331517	0.0015082	0.00120656	0.000301639
rs1931061	6	147884235	5	4	1	331517	0.0015082	0.00120656	0.000301639
Affx-80231008	6	147885528	5	4	1	331517	0.0015082	0.00120656	0.000301639
rs140643252	6	147885588	5	4	1	331517	0.0015082	0.00120656	0.000301639
rs702347	6	147887569	5	4	1	331517	0.0015082	0.00120656	0.000301639
rs79180144	6	147892127	5	4	1	331517	0.0015082	0.00120656	0.000301639
rs11155506	6	147901810	5	4	1	331517	0.0015082	0.00120656	0.000301639
rs80168335	6	147904984	5	4	1	331517	0.0015082	0.00120656	0.000301639
rs79000448	6	147906607	5	4	1	331517	0.0015082	0.00120656	0.000301639
rs17327457	6	147907631	5	4	1	331517	0.0015082	0.00120656	0.000301639
rs844568	6	147912431	5	4	1	331517	0.0015082	0.00120656	0.000301639
rs11970117	6	147912801	5	4	1	331517	0.0015082	0.00120656	0.000301639
rs62434734	6	147917314	5	4	1	331517	0.0015082	0.00120656	0.000301639
rs75382526	6	147927421	5	4	1	331517	0.0015082	0.00120656	0.000301639
rs12662247	6	147933349	5	4	1	331517	0.0015082	0.00120656	0.000301639
rs73787314	6	147934602	5	4	1	331517	0.0015082	0.00120656	0.000301639
rs9377063	6	147934947	5	4	1	331517	0.0015082	0.00120656	0.000301639
rs62434758	6	147940466	5	4	1	331517	0.0015082	0.00120656	0.000301639
rs12206489	6	147941723	5	4	1	331517	0.0015082	0.00120656	0.000301639
rs1589734	6	147946333	6	4	2	331516	0.00180983	0.00120656	0.000603278
rs117558837	6	147946496	6	4	2	331516	0.00180983	0.00120656	0.000603278
rs117047523	6	147951917	6	4	2	331516	0.00180983	0.00120656	0.000603278
rs17077116	6	147954346	6	4	2	331516	0.00180983	0.00120656	0.000603278
rs73587485	6	147955932	6	4	2	331516	0.00180983	0.00120656	0.000603278
rs17388532	6	147956771	6	4	2	331516	0.00180983	0.00120656	0.000603278
rs6940459	6	147957296	6	4	2	331516	0.00180983	0.00120656	0.000603278
Affx-37160861	6	147964790	6	4	2	331516	0.00180983	0.00120656	0.000603278
rs1302019	6	147971574	6	4	2	331516	0.00180983	0.00120656	0.000603278
rs2015102	6	147974090	6	4	2	331516	0.00180983	0.00120656	0.000603278
rs76782436	6	147978656	6	4	2	331516	0.00180983	0.00120656	0.000603278
rs7454111	6	147981063	6	4	2	331516	0.00180983	0.00120656	0.000603278
rs1523965	6	147987530	6	4	2	331516	0.00180983	0.00120656	0.000603278
rs9377073	6	147987946	6	4	2	331516	0.00180983	0.00120656	0.000603278
rs9373532	6	147988841	6	4	2	331516	0.00180983	0.00120656	0.000603278
rs7745338	6	147992200	6	4	2	331516	0.00180983	0.00120656	0.000603278
rs79312166	6	147992273	6	4	2	331516	0.00180983	0.00120656	0.000603278
rs79956652	6	147993632	6	4	2	331516	0.00180983	0.00120656	0.000603278
rs12661040	6	147994037	6	4	2	331516	0.00180983	0.00120656	0.000603278
rs34779206	6	147994952	6	4	2	331516	0.00180983	0.00120656	0.000603278
rs78776421	6	147996962	6	4	2	331516	0.00180983	0.00120656	0.000603278
rs117495092	6	147998864	6	4	2	331516	0.00180983	0.00120656	0.000603278
rs62436330	6	148002044	6	4	2	331516	0.00180983	0.00120656	0.000603278
rs56364049	6	148006708	6	4	2	331516	0.00180983	0.00120656	0.000603278
rs9497839	6	148007144	6	4	2	331516	0.00180983	0.00120656	0.000603278
rs73012000	6	148007389	6	4	2	331516	0.00180983	0.00120656	0.000603278
rs17077228	6	148009971	6	4	2	331516	0.00180983	0.00120656	0.000603278
rs17077242	6	148015300	9	6	3	331513	0.00271475	0.00180983	0.000904917
rs17330102	6	148016706	9	6	3	331513	0.00271475	0.00180983	0.000904917
Affx-27906927	6	148017729	9	6	3	331513	0.00271475	0.00180983	0.000904917
rs62436333	6	148019448	9	6	3	331513	0.00271475	0.00180983	0.000904917
rs56969383	6	148024782	9	6	3	331513	0.00271475	0.00180983	0.000904917
rs9485216	6	148027785	9	6	3	331513	0.00271475	0.00180983	0.000904917
rs3908266	6	148034869	9	6	3	331513	0.00271475	0.00180983	0.000904917
rs117388866	6	148034887	9	6	3	331513	0.00271475	0.00180983	0.000904917
rs73014086	6	148039204	9	6	3	331513	0.00271475	0.00180983	0.000904917
rs6927062	6	148040632	9	6	3	331513	0.00271475	0.00180983	0.000904917
rs117397369	6	148040866	9	6	3	331513	0.00271475	0.00180983	0.000904917
rs7450909	6	148041698	9	6	3	331513	0.00271475	0.00180983	0.000904917
rs13437360	6	148051560	10	6	4	331512	0.00301639	0.00180983	0.00120656
rs9377077	6	148053041	10	6	4	331512	0.00301639	0.00180983	0.00120656
rs9399619	6	148056480	10	6	4	331512	0.00301639	0.00180983	0.00120656
rs76601327	6	148058724	10	6	4	331512	0.00301639	0.00180983	0.00120656
rs117278891	6	148060843	10	6	4	331512	0.00301639	0.00180983	0.00120656
rs9403885	6	148063471	10	6	4	331512	0.00301639	0.00180983	0.00120656
rs77441695	6	148071052	10	6	4	331512	0.00301639	0.00180983	0.00120656
rs11760126	6	148074336	10	6	4	331512	0.00301639	0.00180983	0.00120656
rs75922474	6	148077841	10	6	4	331512	0.00301639	0.00180983	0.00120656
rs13197509	6	148081349	10	6	4	331512	0.00301639	0.00180983	0.00120656
rs12197417	6	148088928	10	6	4	331512	0.00301639	0.00180983	0.00120656
rs78289332	6	148091679	10	6	4	331512	0.00301639	0.00180983	0.00120656
rs3861415	6	148092542	10	6	4	331512	0.00301639	0.00180983	0.00120656
rs56217908	6	148093026	10	6	4	331512	0.00301639	0.00180983	0.00120656
rs73018007	6	148093411	10	6	4	331512	0.00301639	0.00180983	0.00120656
rs79152376	6	148094420	10	6	4	331512	0.00301639	0.00180983	0.00120656
rs62436358	6	148107834	10	6	4	331512	0.00301639	0.00180983	0.00120656
rs80118507	6	148123163	11	7	4	331511	0.00331803	0.00211147	0.00120656
rs11753656	6	148123718	11	7	4	331511	0.00331803	0.00211147	0.00120656
rs12213712	6	148126753	11	7	4	331511	0.00331803	0.00211147	0.00120656
rs117164548	6	148128592	11	7	4	331511	0.00331803	0.00211147	0.00120656
rs2294801	6	148132656	11	7	4	331511	0.00331803	0.00211147	0.00120656
rs10484684	6	148134151	11	7	4	331511	0.00331803	0.00211147	0.00120656
rs74734348	6	148136492	11	7	4	331511	0.00331803	0.00211147	0.00120656
rs62437501	6	148139294	11	7	4	331511	0.00331803	0.00211147	0.00120656
rs12209577	6	148140742	11	7	4	331511	0.00331803	0.00211147	0.00120656
rs77382641	6	148140778	11	7	4	331511	0.00331803	0.00211147	0.00120656
rs1997774	6	148145002	11	7	4	331511	0.00331803	0.00211147	0.00120656
rs1231943	6	148145108	11	7	4	331511	0.00331803	0.00211147	0.00120656
rs80330690	6	148147376	11	7	4	331511	0.00331803	0.00211147	0.00120656
rs7751537	6	148148527	11	7	4	331511	0.00331803	0.00211147	0.00120656
rs117024834	6	148158068	11	7	4	331511	0.00331803	0.00211147	0.00120656
rs2294804	6	148162214	11	7	4	331511	0.00331803	0.00211147	0.00120656
rs10484682	6	148168121	11	7	4	331511	0.00331803	0.00211147	0.00120656
rs3861421	6	148171961	11	7	4	331511	0.00331803	0.00211147	0.00120656
rs9399620	6	148177045	11	7	4	331511	0.00331803	0.00211147	0.00120656
rs7449527	6	148179283	11	7	4	331511	0.00331803	0.00211147	0.00120656
rs4084217	6	148180666	11	7	4	331511	0.00331803	0.00211147	0.00120656
rs62435088	6	148183274	10	7	3	331512	0.00301639	0.00211147	0.000904917
rs678392	6	148185758	9	7	2	331513	0.00271475	0.00211147	0.000603278
rs78355284	6	148187934	9	7	2	331513	0.00271475	0.00211147	0.000603278
rs510748	6	148188229	9	7	2	331513	0.00271475	0.00211147	0.000603278
rs73003446	6	148188389	9	7	2	331513	0.00271475	0.00211147	0.000603278
rs11753921	6	148192962	12	7	5	331510	0.00361967	0.00211147	0.0015082
rs59720758	6	148196050	12	7	5	331510	0.00361967	0.00211147	0.0015082
rs616122	6	148196137	12	7	5	331510	0.00361967	0.00211147	0.0015082
rs75946374	6	148200970	10	5	5	331512	0.00301639	0.0015082	0.0015082
rs80221505	6	148201063	10	5	5	331512	0.00301639	0.0015082	0.0015082
rs73003482	6	148203113	10	5	5	331512	0.00301639	0.0015082	0.0015082
rs10434894	6	148205924	10	5	5	331512	0.00301639	0.0015082	0.0015082
rs114272300	6	148213946	10	5	5	331512	0.00301639	0.0015082	0.0015082
rs118157720	6	148216353	10	5	5	331512	0.00301639	0.0015082	0.0015082
rs637290	6	148223568	10	5	5	331512	0.00301639	0.0015082	0.0015082
rs118127991	6	148227434	10	5	5	331512	0.00301639	0.0015082	0.0015082
rs17641526	6	148229294	10	5	5	331512	0.00301639	0.0015082	0.0015082
rs10457062	6	148229727	10	5	5	331512	0.00301639	0.0015082	0.0015082
rs117207564	6	148231570	10	5	5	331512	0.00301639	0.0015082	0.0015082
rs653337	6	148234151	10	5	5	331512	0.00301639	0.0015082	0.0015082
rs618737	6	148256321	10	5	5	331512	0.00301639	0.0015082	0.0015082
rs9399623	6	148261064	10	5	5	331512	0.00301639	0.0015082	0.0015082
rs73009227	6	148266265	10	5	5	331512	0.00301639	0.0015082	0.0015082
rs17582193	6	148269647	10	5	5	331512	0.00301639	0.0015082	0.0015082
rs73009248	6	148272724	10	5	5	331512	0.00301639	0.0015082	0.0015082
rs6925181	6	148274776	10	5	5	331512	0.00301639	0.0015082	0.0015082
rs12211635	6	148280803	10	5	5	331512	0.00301639	0.0015082	0.0015082
rs6933691	6	148294211	10	5	5	331512	0.00301639	0.0015082	0.0015082
rs17649567	6	148297083	10	5	5	331512	0.00301639	0.0015082	0.0015082
rs118087581	6	148303207	10	5	5	331512	0.00301639	0.0015082	0.0015082
rs74663487	6	148304142	10	5	5	331512	0.00301639	0.0015082	0.0015082
rs12193181	6	148306502	10	5	5	331512	0.00301639	0.0015082	0.0015082
rs80141034	6	148308778	10	5	5	331512	0.00301639	0.0015082	0.0015082
rs34881184	6	148310039	10	5	5	331512	0.00301639	0.0015082	0.0015082
rs12662092	6	148312897	10	5	5	331512	0.00301639	0.0015082	0.0015082
rs73013026	6	148314627	10	5	5	331512	0.00301639	0.0015082	0.0015082
rs9403906	6	148315090	10	5	5	331512	0.00301639	0.0015082	0.0015082
rs117101039	6	148318555	10	5	5	331512	0.00301639	0.0015082	0.0015082
rs2328837	6	148323884	10	5	5	331512	0.00301639	0.0015082	0.0015082
rs1404485	6	148328330	10	5	5	331512	0.00301639	0.0015082	0.0015082
rs2328841	6	148350399	7	5	2	331515	0.00211147	0.0015082	0.000603278
rs117315676	6	148353816	7	5	2	331515	0.00211147	0.0015082	0.000603278
rs73017195	6	148365181	7	5	2	331515	0.00211147	0.0015082	0.000603278
rs78548019	6	148373443	8	6	2	331514	0.00241311	0.00180983	0.000603278
rs117036829	6	148381498	8	6	2	331514	0.00241311	0.00180983	0.000603278
rs9390533	6	148387205	8	6	2	331514	0.00241311	0.00180983	0.000603278
rs77710865	6	148391737	8	6	2	331514	0.00241311	0.00180983	0.000603278
rs117638640	6	148401197	8	6	2	331514	0.00241311	0.00180983	0.000603278
rs9390537	6	148423371	9	7	2	331513	0.00271475	0.00211147	0.000603278
rs117381716	6	148423410	9	7	2	331513	0.00271475	0.00211147	0.000603278
rs9399636	6	148425326	9	7	2	331513	0.00271475	0.00211147	0.000603278
rs12212021	6	148427002	9	7	2	331513	0.00271475	0.00211147	0.000603278
rs73005258	6	148427201	9	7	2	331513	0.00271475	0.00211147	0.000603278
rs76234786	6	148429047	9	7	2	331513	0.00271475	0.00211147	0.000603278
rs35395849	6	148432869	9	7	2	331513	0.00271475	0.00211147	0.000603278
rs10484671	6	148439281	9	7	2	331513	0.00271475	0.00211147	0.000603278
rs17664053	6	148441353	9	7	2	331513	0.00271475	0.00211147	0.000603278
rs116673137	6	148443958	9	7	2	331513	0.00271475	0.00211147	0.000603278
rs12207492	6	148446176	9	7	2	331513	0.00271475	0.00211147	0.000603278
rs4896970	6	148449589	14	12	2	331508	0.00422295	0.00361967	0.000603278
rs7767754	6	148452276	15	13	2	331507	0.00452459	0.00392131	0.000603278
rs34158695	6	148454363	15	13	2	331507	0.00452459	0.00392131	0.000603278
rs3813673	6	148455453	15	13	2	331507	0.00452459	0.00392131	0.000603278
rs2876685	6	148456395	15	13	2	331507	0.00452459	0.00392131	0.000603278
rs112857714	6	148462118	16	14	2	331506	0.00482623	0.00422295	0.000603278
rs11753291	6	148462748	16	14	2	331506	0.00482623	0.00422295	0.000603278
rs2328858	6	148466752	18	16	2	331504	0.0054295	0.00482623	0.000603278
rs4896972	6	148469235	18	16	2	331504	0.0054295	0.00482623	0.000603278
rs6570818	6	148470854	19	17	2	331503	0.00573114	0.00512786	0.000603278
rs78146023	6	148472921	20	18	2	331502	0.00603278	0.0054295	0.000603278
rs9377114	6	148473026	20	18	2	331502	0.00603278	0.0054295	0.000603278
rs17594786	6	148473897	20	18	2	331502	0.00603278	0.0054295	0.000603278
rs117803428	6	148477181	21	19	2	331501	0.00633442	0.00573114	0.000603278
rs78924503	6	148485029	22	20	2	331500	0.00663606	0.00603278	0.000603278
rs1340673	6	148485687	22	20	2	331500	0.00663606	0.00603278	0.000603278
rs9403930	6	148486349	22	20	2	331500	0.00663606	0.00603278	0.000603278
rs62431888	6	148486576	22	20	2	331500	0.00663606	0.00603278	0.000603278
rs73016755	6	148487752	22	20	2	331500	0.00663606	0.00603278	0.000603278
rs28638391	6	148497707	21	19	2	331501	0.00633442	0.00573114	0.000603278
rs6932781	6	148501054	21	19	2	331501	0.00633442	0.00573114	0.000603278
rs74773627	6	148501941	21	19	2	331501	0.00633442	0.00573114	0.000603278
rs2328855	6	148510676	21	19	2	331501	0.00633442	0.00573114	0.000603278
rs117015436	6	148511045	21	19	2	331501	0.00633442	0.00573114	0.000603278
rs73016775	6	148518859	21	19	2	331501	0.00633442	0.00573114	0.000603278
rs2328856	6	148519573	21	19	2	331501	0.00633442	0.00573114	0.000603278
rs117687499	6	148522455	21	19	2	331501	0.00633442	0.00573114	0.000603278
rs7771180	6	148523141	21	19	2	331501	0.00633442	0.00573114	0.000603278
rs12210885	6	148525460	21	19	2	331501	0.00633442	0.00573114	0.000603278
rs77468382	6	148526244	21	19	2	331501	0.00633442	0.00573114	0.000603278
rs77595082	6	148528576	21	19	2	331501	0.00633442	0.00573114	0.000603278
rs17078156	6	148534129	22	20	2	331500	0.00663606	0.00603278	0.000603278
rs75080955	6	148538505	22	20	2	331500	0.00663606	0.00603278	0.000603278
rs62431924	6	148544666	22	20	2	331500	0.00663606	0.00603278	0.000603278
rs9497975	6	148547802	22	20	2	331500	0.00663606	0.00603278	0.000603278
rs34327811	6	148552958	22	20	2	331500	0.00663606	0.00603278	0.000603278
rs12665285	6	148553262	22	20	2	331500	0.00663606	0.00603278	0.000603278
rs7753842	6	148553550	22	20	2	331500	0.00663606	0.00603278	0.000603278
rs79029509	6	148554536	22	20	2	331500	0.00663606	0.00603278	0.000603278
rs73018691	6	148554638	22	20	2	331500	0.00663606	0.00603278	0.000603278
rs118126013	6	148556660	22	20	2	331500	0.00663606	0.00603278	0.000603278
rs9497980	6	148562917	22	20	2	331500	0.00663606	0.00603278	0.000603278
rs35706483	6	148563402	22	20	2	331500	0.00663606	0.00603278	0.000603278
rs6914932	6	148567462	22	20	2	331500	0.00663606	0.00603278	0.000603278
rs62431949	6	148569582	22	20	2	331500	0.00663606	0.00603278	0.000603278
rs73020819	6	148571787	22	20	2	331500	0.00663606	0.00603278	0.000603278
rs9485262	6	148579683	22	20	2	331500	0.00663606	0.00603278	0.000603278
rs4574656	6	148579721	22	20	2	331500	0.00663606	0.00603278	0.000603278
rs17078231	6	148584115	21	19	2	331501	0.00633442	0.00573114	0.000603278
rs2493920	6	148601256	20	18	2	331502	0.00603278	0.0054295	0.000603278
rs4896984	6	148609630	19	17	2	331503	0.00573114	0.00512786	0.000603278
rs77393445	6	148610696	19	17	2	331503	0.00573114	0.00512786	0.000603278
rs73005681	6	148613107	19	17	2	331503	0.00573114	0.00512786	0.000603278
rs7763618	6	148621930	19	17	2	331503	0.00573114	0.00512786	0.000603278
rs13201580	6	148623663	19	17	2	331503	0.00573114	0.00512786	0.000603278
rs76186902	6	148626930	19	17	2	331503	0.00573114	0.00512786	0.000603278
rs9403935	6	148627358	19	17	2	331503	0.00573114	0.00512786	0.000603278
rs78477460	6	148630902	19	17	2	331503	0.00573114	0.00512786	0.000603278
rs11969502	6	148631613	19	17	2	331503	0.00573114	0.00512786	0.000603278
rs74696430	6	148633069	19	17	2	331503	0.00573114	0.00512786	0.000603278
rs4445079	6	148638158	19	17	2	331503	0.00573114	0.00512786	0.000603278
rs4896990	6	148639539	19	17	2	331503	0.00573114	0.00512786	0.000603278
rs4469319	6	148640018	19	17	2	331503	0.00573114	0.00512786	0.000603278
rs7768995	6	148645673	19	17	2	331503	0.00573114	0.00512786	0.000603278
rs77453565	6	148653287	19	17	2	331503	0.00573114	0.00512786	0.000603278
rs72563846	6	148653772	19	17	2	331503	0.00573114	0.00512786	0.000603278
rs9322144	6	148659644	19	17	2	331503	0.00573114	0.00512786	0.000603278
rs78981576	6	148663081	19	17	2	331503	0.00573114	0.00512786	0.000603278
rs6911789	6	148666927	19	17	2	331503	0.00573114	0.00512786	0.000603278
rs9498007	6	148670849	19	17	2	331503	0.00573114	0.00512786	0.000603278
rs72563860	6	148676470	19	17	2	331503	0.00573114	0.00512786	0.000603278
rs2495956	6	148679737	19	17	2	331503	0.00573114	0.00512786	0.000603278
rs9498015	6	148681821	19	17	2	331503	0.00573114	0.00512786	0.000603278
rs9485287	6	148684266	19	17	2	331503	0.00573114	0.00512786	0.000603278
rs117735381	6	148695333	19	17	2	331503	0.00573114	0.00512786	0.000603278
rs7760400	6	148696850	19	17	2	331503	0.00573114	0.00512786	0.000603278
rs4897003	6	148702679	19	17	2	331503	0.00573114	0.00512786	0.000603278
rs6930576	6	148704954	19	17	2	331503	0.00573114	0.00512786	0.000603278
rs77405671	6	148705785	19	17	2	331503	0.00573114	0.00512786	0.000603278
rs9498024	6	148707206	19	17	2	331503	0.00573114	0.00512786	0.000603278
rs12196375	6	148712650	19	17	2	331503	0.00573114	0.00512786	0.000603278
rs13214476	6	148714624	19	17	2	331503	0.00573114	0.00512786	0.000603278
rs12207351	6	148714679	19	17	2	331503	0.00573114	0.00512786	0.000603278
rs78645294	6	148718044	19	17	2	331503	0.00573114	0.00512786	0.000603278
rs80046028	6	148719359	19	17	2	331503	0.00573114	0.00512786	0.000603278
rs17635148	6	148720259	19	17	2	331503	0.00573114	0.00512786	0.000603278
rs12202962	6	148726845	19	17	2	331503	0.00573114	0.00512786	0.000603278
rs73011332	6	148728722	19	17	2	331503	0.00573114	0.00512786	0.000603278
rs17635342	6	148730018	19	17	2	331503	0.00573114	0.00512786	0.000603278
rs73011354	6	148743678	18	16	2	331504	0.0054295	0.00482623	0.000603278
rs2179539	6	148754383	18	16	2	331504	0.0054295	0.00482623	0.000603278
rs75501319	6	148755086	18	16	2	331504	0.0054295	0.00482623	0.000603278
rs2473553	6	148755716	18	16	2	331504	0.0054295	0.00482623	0.000603278
rs114957592	6	148769037	18	16	2	331504	0.0054295	0.00482623	0.000603278
rs62432301	6	148769456	18	16	2	331504	0.0054295	0.00482623	0.000603278
rs7763869	6	148770108	18	16	2	331504	0.0054295	0.00482623	0.000603278
rs9377137	6	148773040	17	15	2	331505	0.00512786	0.00452459	0.000603278
rs9399648	6	148773318	17	15	2	331505	0.00512786	0.00452459	0.000603278
rs7746540	6	148773594	17	15	2	331505	0.00512786	0.00452459	0.000603278
rs9377139	6	148773827	17	15	2	331505	0.00512786	0.00452459	0.000603278
rs56895609	6	148774018	17	15	2	331505	0.00512786	0.00452459	0.000603278
rs117475733	6	148775706	17	15	2	331505	0.00512786	0.00452459	0.000603278
rs2328901	6	148776295	17	15	2	331505	0.00512786	0.00452459	0.000603278
rs754178	6	148776447	17	15	2	331505	0.00512786	0.00452459	0.000603278
rs9968989	6	148776758	17	15	2	331505	0.00512786	0.00452459	0.000603278
rs55816872	6	148777678	17	15	2	331505	0.00512786	0.00452459	0.000603278
rs7756365	6	148780913	17	15	2	331505	0.00512786	0.00452459	0.000603278
rs12664613	6	148782063	17	15	2	331505	0.00512786	0.00452459	0.000603278
rs60460018	6	148782161	17	15	2	331505	0.00512786	0.00452459	0.000603278
rs77905933	6	148786062	17	15	2	331505	0.00512786	0.00452459	0.000603278
rs6930337	6	148788006	17	15	2	331505	0.00512786	0.00452459	0.000603278
rs80253774	6	148789364	17	15	2	331505	0.00512786	0.00452459	0.000603278
rs17642099	6	148789370	17	15	2	331505	0.00512786	0.00452459	0.000603278
rs6570854	6	148790330	17	15	2	331505	0.00512786	0.00452459	0.000603278
rs79381757	6	148790441	17	15	2	331505	0.00512786	0.00452459	0.000603278
rs17642197	6	148791349	17	15	2	331505	0.00512786	0.00452459	0.000603278
rs75882651	6	148792046	17	15	2	331505	0.00512786	0.00452459	0.000603278
rs12191384	6	148795032	17	15	2	331505	0.00512786	0.00452459	0.000603278
rs9322151	6	148803550	5	3	2	331517	0.0015082	0.000904917	0.000603278
rs73015004	6	148804467	5	3	2	331517	0.0015082	0.000904917	0.000603278
rs117624603	6	148805311	5	3	2	331517	0.0015082	0.000904917	0.000603278
rs35573472	6	148806337	5	3	2	331517	0.0015082	0.000904917	0.000603278
rs80158024	6	148808488	4	2	2	331518	0.00120656	0.000603278	0.000603278
rs117125897	6	148808610	4	2	2	331518	0.00120656	0.000603278	0.000603278
rs13208126	6	148809931	4	2	2	331518	0.00120656	0.000603278	0.000603278
rs73015010	6	148815004	4	2	2	331518	0.00120656	0.000603278	0.000603278
rs9498053	6	148825620	3	1	2	331519	0.000904917	0.000301639	0.000603278
rs75503999	6	148826166	3	1	2	331519	0.000904917	0.000301639	0.000603278
rs74837920	6	148828240	3	1	2	331519	0.000904917	0.000301639	0.000603278
rs56328934	6	148828300	3	1	2	331519	0.000904917	0.000301639	0.000603278
rs73015027	6	148829194	3	1	2	331519	0.000904917	0.000301639	0.000603278
rs9377143	6	148829910	3	1	2	331519	0.000904917	0.000301639	0.000603278
rs33951897	6	148830398	3	1	2	331519	0.000904917	0.000301639	0.000603278
rs1028378	6	148834018	3	1	2	331519	0.000904917	0.000301639	0.000603278
rs9399655	6	148834532	3	1	2	331519	0.000904917	0.000301639	0.000603278
rs1057793	6	148835416	3	1	2	331519	0.000904917	0.000301639	0.000603278
rs35335150	6	148836637	3	1	2	331519	0.000904917	0.000301639	0.000603278
rs9498055	6	148837787	3	1	2	331519	0.000904917	0.000301639	0.000603278
rs116958992	6	148840980	3	1	2	331519	0.000904917	0.000301639	0.000603278
rs10457071	6	148844802	3	1	2	331519	0.000904917	0.000301639	0.000603278
rs36037940	6	148845542	3	1	2	331519	0.000904917	0.000301639	0.000603278
rs2110198	6	148848919	3	1	2	331519	0.000904917	0.000301639	0.000603278
rs73015054	6	148850400	3	1	2	331519	0.000904917	0.000301639	0.000603278
rs6570862	6	148851309	3	1	2	331519	0.000904917	0.000301639	0.000603278
rs117242955	6	148851952	3	1	2	331519	0.000904917	0.000301639	0.000603278
rs2294783	6	148852325	3	1	2	331519	0.000904917	0.000301639	0.000603278
rs2294786	6	148854362	3	1	2	331519	0.000904917	0.000301639	0.000603278
rs56318651	6	148857296	3	1	2	331519	0.000904917	0.000301639	0.000603278
rs79894387	6	148858121	3	1	2	331519	0.000904917	0.000301639	0.000603278
rs9498061	6	148859288	3	1	2	331519	0.000904917	0.000301639	0.000603278
rs9689438	6	148860133	3	1	2	331519	0.000904917	0.000301639	0.000603278
rs144633784	6	148865065	3	1	2	331519	0.000904917	0.000301639	0.000603278
rs208696	6	148865257	3	1	2	331519	0.000904917	0.000301639	0.000603278
rs140316955	6	148865690	3	1	2	331519	0.000904917	0.000301639	0.000603278
rs141946222	6	148865933	3	1	2	331519	0.000904917	0.000301639	0.000603278
rs208695	6	148866091	3	1	2	331519	0.000904917	0.000301639	0.000603278
rs76566317	6	148866693	3	1	2	331519	0.000904917	0.000301639	0.000603278
rs117698474	6	148868056	3	1	2	331519	0.000904917	0.000301639	0.000603278
rs73589322	6	148868983	3	1	2	331519	0.000904917	0.000301639	0.000603278
rs143577116	6	148869462	3	1	2	331519	0.000904917	0.000301639	0.000603278
rs138514970	6	148869632	3	1	2	331519	0.000904917	0.000301639	0.000603278
rs41288421	6	148871852	3	1	2	331519	0.000904917	0.000301639	0.000603278
rs208741	6	148874451	3	1	2	331519	0.000904917	0.000301639	0.000603278
rs946423	6	148883868	3	1	2	331519	0.000904917	0.000301639	0.000603278
rs208725	6	148884058	3	1	2	331519	0.000904917	0.000301639	0.000603278
rs208723	6	148885964	3	1	2	331519	0.000904917	0.000301639	0.000603278
rs80320564	6	148894447	3	1	2	331519	0.000904917	0.000301639	0.000603278
rs6935432	6	148895648	2	1	1	331520	0.000603278	0.000301639	0.000301639
rs75495295	6	148895943	2	1	1	331520	0.000603278	0.000301639	0.000301639
rs60772340	6	148896296	2	1	1	331520	0.000603278	0.000301639	0.000301639
rs208704	6	148897510	2	1	1	331520	0.000603278	0.000301639	0.000301639
rs208703	6	148897782	2	1	1	331520	0.000603278	0.000301639	0.000301639
rs9968817	6	148899671	2	1	1	331520	0.000603278	0.000301639	0.000301639
rs12209297	6	148901519	2	1	1	331520	0.000603278	0.000301639	0.000301639
rs62434590	6	148908532	2	1	1	331520	0.000603278	0.000301639	0.000301639
rs60463810	6	148909271	2	1	1	331520	0.000603278	0.000301639	0.000301639
rs76777173	6	148913179	2	1	1	331520	0.000603278	0.000301639	0.000301639
rs80034878	6	148913266	2	1	1	331520	0.000603278	0.000301639	0.000301639
rs72983278	6	148913690	2	1	1	331520	0.000603278	0.000301639	0.000301639
rs7748095	6	148914749	2	1	1	331520	0.000603278	0.000301639	0.000301639
rs9498067	6	148917217	2	1	1	331520	0.000603278	0.000301639	0.000301639
rs6909108	6	148920091	2	1	1	331520	0.000603278	0.000301639	0.000301639
rs1475144	6	148929075	2	1	1	331520	0.000603278	0.000301639	0.000301639
rs17644677	6	148930495	2	1	1	331520	0.000603278	0.000301639	0.000301639
rs56017551	6	148934447	2	1	1	331520	0.000603278	0.000301639	0.000301639
rs118044269	6	148935389	2	1	1	331520	0.000603278	0.000301639	0.000301639
rs9498070	6	148935711	2	1	1	331520	0.000603278	0.000301639	0.000301639
rs116859473	6	148939283	2	1	1	331520	0.000603278	0.000301639	0.000301639
rs117527485	6	148940272	2	1	1	331520	0.000603278	0.000301639	0.000301639
rs35198526	6	148941726	2	1	1	331520	0.000603278	0.000301639	0.000301639
rs9403968	6	148941986	2	1	1	331520	0.000603278	0.000301639	0.000301639
rs9403969	6	148943174	2	1	1	331520	0.000603278	0.000301639	0.000301639
rs2065147	6	148946393	2	1	1	331520	0.000603278	0.000301639	0.000301639
rs117287146	6	148949643	2	1	1	331520	0.000603278	0.000301639	0.000301639
rs6926497	6	148952945	2	1	1	331520	0.000603278	0.000301639	0.000301639
rs77980547	6	148955566	2	1	1	331520	0.000603278	0.000301639	0.000301639
rs62432467	6	148955927	2	1	1	331520	0.000603278	0.000301639	0.000301639
rs6937908	6	148960319	2	1	1	331520	0.000603278	0.000301639	0.000301639
rs7449873	6	148979163	2	1	1	331520	0.000603278	0.000301639	0.000301639
rs115810044	6	148987728	2	1	1	331520	0.000603278	0.000301639	0.000301639
rs117385790	6	148997058	2	1	1	331520	0.000603278	0.000301639	0.000301639
rs9485313	6	149005283	2	1	1	331520	0.000603278	0.000301639	0.000301639
rs61056664	6	149005892	2	1	1	331520	0.000603278	0.000301639	0.000301639
rs62432472	6	149010564	2	1	1	331520	0.000603278	0.000301639	0.000301639
rs74780444	6	149015490	2	1	1	331520	0.000603278	0.000301639	0.000301639
rs9498129	6	149015843	2	1	1	331520	0.000603278	0.000301639	0.000301639
rs75037624	6	149015877	2	1	1	331520	0.000603278	0.000301639	0.000301639
rs7451240	6	149021234	2	1	1	331520	0.000603278	0.000301639	0.000301639
rs118173071	6	149023396	2	1	1	331520	0.000603278	0.000301639	0.000301639
rs72992945	6	149024940	2	1	1	331520	0.000603278	0.000301639	0.000301639
rs181402460	6	149034109	3	1	2	331519	0.000904917	0.000301639	0.000603278
rs77086963	6	149037773	4	1	3	331518	0.00120656	0.000301639	0.000904917
rs7356870	6	149038080	4	1	3	331518	0.00120656	0.000301639	0.000904917
rs7356876	6	149038234	4	1	3	331518	0.00120656	0.000301639	0.000904917
rs57690143	6	149040489	4	1	3	331518	0.00120656	0.000301639	0.000904917
rs10457834	6	149042800	4	1	3	331518	0.00120656	0.000301639	0.000904917
rs61596296	6	149049842	4	1	3	331518	0.00120656	0.000301639	0.000904917
rs9377155	6	149053030	4	1	3	331518	0.00120656	0.000301639	0.000904917
rs77226612	6	149065131	3	1	2	331519	0.000904917	0.000301639	0.000603278
rs72995020	6	149066223	3	1	2	331519	0.000904917	0.000301639	0.000603278
rs73600851	6	149067372	3	1	2	331519	0.000904917	0.000301639	0.000603278
rs45490997	6	149068778	3	1	2	331519	0.000904917	0.000301639	0.000603278
rs4897045	6	149076600	3	1	2	331519	0.000904917	0.000301639	0.000603278
rs7754504	6	149087254	3	1	2	331519	0.000904917	0.000301639	0.000603278
rs17645399	6	149087712	3	1	2	331519	0.000904917	0.000301639	0.000603278
rs116869609	6	149091771	3	1	2	331519	0.000904917	0.000301639	0.000603278
rs75338728	6	149092277	3	1	2	331519	0.000904917	0.000301639	0.000603278
rs6570896	6	149092757	3	1	2	331519	0.000904917	0.000301639	0.000603278
rs7739788	6	149107051	3	1	2	331519	0.000904917	0.000301639	0.000603278
rs62428490	6	149109768	3	1	2	331519	0.000904917	0.000301639	0.000603278
rs6919514	6	149110229	3	1	2	331519	0.000904917	0.000301639	0.000603278
rs56326382	6	149112450	3	1	2	331519	0.000904917	0.000301639	0.000603278
rs17084964	6	149113078	3	1	2	331519	0.000904917	0.000301639	0.000603278
rs9390610	6	149113186	3	1	2	331519	0.000904917	0.000301639	0.000603278
rs12195841	6	149114488	3	1	2	331519	0.000904917	0.000301639	0.000603278
rs12204901	6	149117179	3	1	2	331519	0.000904917	0.000301639	0.000603278
rs117923907	6	149118579	3	1	2	331519	0.000904917	0.000301639	0.000603278
rs56120758	6	149118754	3	1	2	331519	0.000904917	0.000301639	0.000603278
rs9390612	6	149120342	3	1	2	331519	0.000904917	0.000301639	0.000603278
rs9322154	6	149121685	3	1	2	331519	0.000904917	0.000301639	0.000603278
rs9498163	6	149122863	3	1	2	331519	0.000904917	0.000301639	0.000603278
rs118175285	6	149125325	3	1	2	331519	0.000904917	0.000301639	0.000603278
rs12202317	6	149128570	3	1	2	331519	0.000904917	0.000301639	0.000603278
rs4897056	6	149130158	3	1	2	331519	0.000904917	0.000301639	0.000603278
rs56012757	6	149130830	3	1	2	331519	0.000904917	0.000301639	0.000603278
rs1842771	6	149135396	3	1	2	331519	0.000904917	0.000301639	0.000603278
rs75776863	6	149140574	2	1	1	331520	0.000603278	0.000301639	0.000301639
rs7761991	6	149141278	2	1	1	331520	0.000603278	0.000301639	0.000301639
rs2062124	6	149148117	1	1	0	331521	0.000301639	0.000301639	0
rs72999187	6	149148901	1	1	0	331521	0.000301639	0.000301639	0
rs17719900	6	149150426	1	1	0	331521	0.000301639	0.000301639	0
rs9399667	6	149157825	1	1	0	331521	0.000301639	0.000301639	0
rs56013352	6	149158137	1	1	0	331521	0.000301639	0.000301639	0
rs75522423	6	149158475	1	1	0	331521	0.000301639	0.000301639	0
rs117284490	6	149159293	1	1	0	331521	0.000301639	0.000301639	0
rs80255311	6	149165984	1	1	0	331521	0.000301639	0.000301639	0
rs9403990	6	149168205	1	1	0	331521	0.000301639	0.000301639	0
rs9377167	6	149175496	1	1	0	331521	0.000301639	0.000301639	0
rs73003160	6	149175895	1	1	0	331521	0.000301639	0.000301639	0
rs73003165	6	149176559	1	1	0	331521	0.000301639	0.000301639	0
rs11759322	6	149178217	1	1	0	331521	0.000301639	0.000301639	0
rs17664143	6	149186032	1	1	0	331521	0.000301639	0.000301639	0
rs17079169	6	149187499	1	1	0	331521	0.000301639	0.000301639	0
rs71568262	6	149188232	1	1	0	331521	0.000301639	0.000301639	0
rs78624661	6	149199998	1	1	0	331521	0.000301639	0.000301639	0
rs1384670	6	149200719	1	1	0	331521	0.000301639	0.000301639	0
rs9403995	6	149201697	1	1	0	331521	0.000301639	0.000301639	0
rs9485337	6	149202876	1	1	0	331521	0.000301639	0.000301639	0
rs9390624	6	149204027	1	1	0	331521	0.000301639	0.000301639	0
rs78389705	6	149204418	1	1	0	331521	0.000301639	0.000301639	0
rs73778936	6	149205520	1	1	0	331521	0.000301639	0.000301639	0
rs35122043	6	149205564	1	1	0	331521	0.000301639	0.000301639	0
rs17079451	6	149207844	1	1	0	331521	0.000301639	0.000301639	0
rs143984063	6	149208157	1	1	0	331521	0.000301639	0.000301639	0
rs10499259	6	149211090	1	1	0	331521	0.000301639	0.000301639	0
rs1482394	6	149217078	1	1	0	331521	0.000301639	0.000301639	0
rs1871921	6	149221294	1	1	0	331521	0.000301639	0.000301639	0
rs4897070	6	149228093	1	1	0	331521	0.000301639	0.000301639	0
rs7759291	6	149231680	1	1	0	331521	0.000301639	0.000301639	0
rs17054267	6	149232607	1	1	0	331521	0.000301639	0.000301639	0
rs72994226	6	149236291	1	1	0	331521	0.000301639	0.000301639	0
rs1471676	6	149236874	1	1	0	331521	0.000301639	0.000301639	0
Affx-27923488	6	149237173	1	1	0	331521	0.000301639	0.000301639	0
rs62426119	6	149238125	1	1	0	331521	0.000301639	0.000301639	0
rs10499258	6	149242165	1	1	0	331521	0.000301639	0.000301639	0
rs79055173	6	149244342	1	1	0	331521	0.000301639	0.000301639	0
rs7763623	6	149247295	1	1	0	331521	0.000301639	0.000301639	0
rs9404007	6	149252323	1	1	0	331521	0.000301639	0.000301639	0
rs62426126	6	149255689	1	1	0	331521	0.000301639	0.000301639	0
rs12174263	6	149255987	1	1	0	331521	0.000301639	0.000301639	0
rs117597689	6	149257098	1	1	0	331521	0.000301639	0.000301639	0
rs6936210	6	149264325	1	1	0	331521	0.000301639	0.000301639	0
rs7747823	6	149268621	1	1	0	331521	0.000301639	0.000301639	0
rs17080392	6	149268845	1	1	0	331521	0.000301639	0.000301639	0
rs13219957	6	149270829	1	1	0	331521	0.000301639	0.000301639	0
rs2500511	6	149271254	1	1	0	331521	0.000301639	0.000301639	0
rs74978443	6	149276467	1	1	0	331521	0.000301639	0.000301639	0
rs34564476	6	149276979	1	1	0	331521	0.000301639	0.000301639	0
rs6570915	6	149278507	1	1	0	331521	0.000301639	0.000301639	0
rs9386240	6	149279188	1	1	0	331521	0.000301639	0.000301639	0
rs17729143	6	149283811	1	1	0	331521	0.000301639	0.000301639	0
rs3734377	6	149285719	1	1	0	331521	0.000301639	0.000301639	0
rs117858056	6	149289638	1	1	0	331521	0.000301639	0.000301639	0
rs2500520	6	149300452	1	1	0	331521	0.000301639	0.000301639	0
rs12204964	6	149300485	1	1	0	331521	0.000301639	0.000301639	0
rs10499253	6	149306088	1	1	0	331521	0.000301639	0.000301639	0
rs11966122	6	149308433	1	1	0	331521	0.000301639	0.000301639	0
rs117054580	6	149319511	1	1	0	331521	0.000301639	0.000301639	0
rs2500531	6	149322576	1	1	0	331521	0.000301639	0.000301639	0
rs2500535	6	149329267	1	1	0	331521	0.000301639	0.000301639	0
rs2500537	6	149329872	1	1	0	331521	0.000301639	0.000301639	0
rs79932617	6	149329917	1	1	0	331521	0.000301639	0.000301639	0
rs75873134	6	149335978	1	1	0	331521	0.000301639	0.000301639	0
rs2500548	6	149336354	1	1	0	331521	0.000301639	0.000301639	0
rs10499252	6	149345952	1	1	0	331521	0.000301639	0.000301639	0
rs9373585	6	149355178	1	1	0	331521	0.000301639	0.000301639	0
rs6936176	6	149361111	1	1	0	331521	0.000301639	0.000301639	0
rs62426152	6	149374417	1	1	0	331521	0.000301639	0.000301639	0
rs9498202	6	149383257	0	0	0	331552	0	0	0
rs6931675	6	149385168	0	0	0	331552	0	0	0
rs6932386	6	149385511	0	0	0	331552	0	0	0
rs201103793	6	149394969	0	0	0	331552	0	0	0
rs9285516	6	149398516	0	0	0	331552	0	0	0
rs117984853	6	149399100	0	0	0	331552	0	0	0
rs56167530	6	149403263	0	0	0	331552	0	0	0
rs73002470	6	149403297	0	0	0	331552	0	0	0
rs74684519	6	149409133	0	0	0	331552	0	0	0
rs2340799	6	149409157	0	0	0	331552	0	0	0
rs34534140	6	149411304	0	0	0	331552	0	0	0
rs75358650	6	149429274	0	0	0	331552	0	0	0
rs6927215	6	149429579	0	0	0	331552	0	0	0
rs7772697	6	149435111	0	0	0	331552	0	0	0
rs4897083	6	149437341	0	0	0	331552	0	0	0
rs80113345	6	149438305	0	0	0	331552	0	0	0
rs72989948	6	149448694	0	0	0	331552	0	0	0
rs4385337	6	149453174	0	0	0	331552	0	0	0
rs118178708	6	149464797	0	0	0	331552	0	0	0
rs62425913	6	149470256	0	0	0	331552	0	0	0
rs56394817	6	149473017	0	0	0	331552	0	0	0
rs72993821	6	149476152	0	0	0	331552	0	0	0
rs72555847	6	149478965	0	0	0	331552	0	0	0
rs13214977	6	149488513	1	1	0	331521	0.000301639	0.000301639	0
rs11155628	6	149492684	1	1	0	331521	0.000301639	0.000301639	0
rs77021503	6	149498449	1	1	0	331521	0.000301639	0.000301639	0
rs9485355	6	149503533	1	1	0	331521	0.000301639	0.000301639	0
rs57635023	6	149515993	1	1	0	331521	0.000301639	0.000301639	0
rs636864	6	149525606	1	1	0	331521	0.000301639	0.000301639	0
rs72993866	6	149531285	1	1	0	331521	0.000301639	0.000301639	0
rs9498249	6	149531807	1	1	0	331521	0.000301639	0.000301639	0
rs476839	6	149533388	1	1	0	331521	0.000301639	0.000301639	0
rs9377197	6	149533668	1	1	0	331521	0.000301639	0.000301639	0
rs62425947	6	149533882	1	1	0	331521	0.000301639	0.000301639	0
rs35000313	6	149533965	1	1	0	331521	0.000301639	0.000301639	0
rs117603303	6	149546234	1	1	0	331521	0.000301639	0.000301639	0
rs75806665	6	149551156	0	0	0	331552	0	0	0
rs7748981	6	149560966	1	1	0	331521	0.000301639	0.000301639	0
rs62425951	6	149561245	1	1	0	331521	0.000301639	0.000301639	0
rs79410827	6	149577959	1	1	0	331521	0.000301639	0.000301639	0
rs114296206	6	149579778	1	1	0	331521	0.000301639	0.000301639	0
rs117377583	6	149585030	1	1	0	331521	0.000301639	0.000301639	0
rs6907747	6	149587303	1	1	0	331521	0.000301639	0.000301639	0
rs75248675	6	149590263	1	1	0	331521	0.000301639	0.000301639	0
rs727979	6	149593920	1	1	0	331521	0.000301639	0.000301639	0
