## Supplementary Tables for "The individual and global impact of copy number variants on complex human traits" (part 20 of 86)

### Sheet: ST1 (continued)
Supplementary Table 1 | CNV frequency in the UKBB. Genomic possition, number of CNV (NumCNV), duplication (NumCNV), and deletion (NumDel) carriers, as well as the number of copy neutral individuals (NumNeurtral) in the UKBB for each genotyped probe. These were used to calculate CNV (FreqCNV), duplication (FreqDup), and deletion (FreqDel) frequencies (see methods). Probes with genotype missingness > 5% are not shown.
rs541799	6	149594714	1	1	0	331521	0.000301639	0.000301639	0
rs12190978	6	149605981	1	1	0	331521	0.000301639	0.000301639	0
rs9485370	6	149606801	1	1	0	331521	0.000301639	0.000301639	0
rs9485372	6	149608874	1	1	0	331521	0.000301639	0.000301639	0
rs72997896	6	149609910	1	1	0	331521	0.000301639	0.000301639	0
rs72555900	6	149616259	1	1	0	331521	0.000301639	0.000301639	0
rs9404026	6	149616799	0	0	0	331552	0	0	0
rs12215652	6	149625651	1	1	0	331521	0.000301639	0.000301639	0
rs494228	6	149625841	1	1	0	331521	0.000301639	0.000301639	0
rs77208944	6	149627213	1	1	0	331521	0.000301639	0.000301639	0
rs577672	6	149628073	1	1	0	331521	0.000301639	0.000301639	0
rs73781731	6	149629450	1	1	0	331521	0.000301639	0.000301639	0
rs576227	6	149630335	1	1	0	331521	0.000301639	0.000301639	0
rs476816	6	149631926	1	1	0	331521	0.000301639	0.000301639	0
rs497886	6	149635684	1	1	0	331521	0.000301639	0.000301639	0
rs62426062	6	149637918	1	1	0	331521	0.000301639	0.000301639	0
rs545656	6	149637979	1	1	0	331521	0.000301639	0.000301639	0
rs71568272	6	149664131	1	1	0	331521	0.000301639	0.000301639	0
rs35059104	6	149692244	1	1	0	331521	0.000301639	0.000301639	0
rs9390676	6	149697760	1	1	0	331521	0.000301639	0.000301639	0
rs62426113	6	149702037	1	1	0	331521	0.000301639	0.000301639	0
rs117496111	6	149712555	1	1	0	331521	0.000301639	0.000301639	0
rs34727771	6	149720134	1	1	0	331521	0.000301639	0.000301639	0
rs17875292	6	149721529	1	1	0	331521	0.000301639	0.000301639	0
rs237025	6	149721690	1	1	0	331521	0.000301639	0.000301639	0
rs115455618	6	149735263	1	1	0	331521	0.000301639	0.000301639	0
rs9498348	6	149739488	1	1	0	331521	0.000301639	0.000301639	0
rs12110948	6	149742747	1	1	0	331521	0.000301639	0.000301639	0
rs117162821	6	149747116	1	1	0	331521	0.000301639	0.000301639	0
rs674919	6	149748411	1	1	0	331521	0.000301639	0.000301639	0
rs117388572	6	149751432	1	1	0	331521	0.000301639	0.000301639	0
rs73002397	6	149754620	1	1	0	331521	0.000301639	0.000301639	0
rs9498349	6	149756355	1	1	0	331521	0.000301639	0.000301639	0
rs62426124	6	149757796	1	1	0	331521	0.000301639	0.000301639	0
rs2179367	6	149762537	1	1	0	331521	0.000301639	0.000301639	0
rs412746	6	149771344	0	0	0	331552	0	0	0
Affx-80275643	6	149772607	1	1	0	331521	0.000301639	0.000301639	0
rs113372611	6	149773329	1	1	0	331521	0.000301639	0.000301639	0
rs55757822	6	149775700	1	1	0	331521	0.000301639	0.000301639	0
rs77314078	6	149778415	1	1	0	331521	0.000301639	0.000301639	0
rs61997220	6	149783095	1	1	0	331521	0.000301639	0.000301639	0
rs602010	6	149784284	1	1	0	331521	0.000301639	0.000301639	0
rs512685	6	149793025	1	1	0	331521	0.000301639	0.000301639	0
rs7747354	6	149795342	1	1	0	331521	0.000301639	0.000301639	0
rs73779377	6	149795545	1	1	0	331521	0.000301639	0.000301639	0
rs7772994	6	149795590	1	1	0	331521	0.000301639	0.000301639	0
rs2789503	6	149802179	1	1	0	331521	0.000301639	0.000301639	0
rs77825679	6	149805952	1	1	0	331521	0.000301639	0.000301639	0
rs2179368	6	149806552	1	1	0	331521	0.000301639	0.000301639	0
rs78040473	6	149810047	1	1	0	331521	0.000301639	0.000301639	0
rs4897128	6	149813362	1	1	0	331521	0.000301639	0.000301639	0
rs17732745	6	149815782	1	1	0	331521	0.000301639	0.000301639	0
rs139121452	6	149826740	1	1	0	331521	0.000301639	0.000301639	0
rs17087579	6	149845117	1	1	0	331521	0.000301639	0.000301639	0
rs9766288	6	149863744	1	1	0	331521	0.000301639	0.000301639	0
rs76307731	6	149870009	1	1	0	331521	0.000301639	0.000301639	0
rs73604782	6	149886258	1	1	0	331521	0.000301639	0.000301639	0
Affx-89007728	6	149893693	1	1	0	331521	0.000301639	0.000301639	0
rs4870139	6	149896318	1	1	0	331521	0.000301639	0.000301639	0
rs1137086	6	149903597	1	1	0	331521	0.000301639	0.000301639	0
rs9322188	6	149909491	1	1	0	331521	0.000301639	0.000301639	0
rs3734295	6	149915053	1	1	0	331521	0.000301639	0.000301639	0
Affx-80231036	6	149925801	1	1	0	331521	0.000301639	0.000301639	0
rs9322195	6	149927185	1	1	0	331521	0.000301639	0.000301639	0
rs78055549	6	149929268	1	1	0	331521	0.000301639	0.000301639	0
rs141453341	6	149944336	1	1	0	331521	0.000301639	0.000301639	0
rs73006871	6	149946767	1	1	0	331521	0.000301639	0.000301639	0
rs9322202	6	149953835	1	1	0	331521	0.000301639	0.000301639	0
rs117028457	6	149954169	1	1	0	331521	0.000301639	0.000301639	0
rs78360446	6	149973661	1	1	0	331521	0.000301639	0.000301639	0
rs9767105	6	149980727	1	1	0	331521	0.000301639	0.000301639	0
rs117452514	6	149984770	1	1	0	331521	0.000301639	0.000301639	0
rs55874734	6	150004634	1	1	0	331521	0.000301639	0.000301639	0
rs56348064	6	150005117	1	1	0	331521	0.000301639	0.000301639	0
rs56246065	6	150005250	1	1	0	331521	0.000301639	0.000301639	0
rs62439846	6	150013299	1	1	0	331521	0.000301639	0.000301639	0
rs55945045	6	150022977	1	1	0	331521	0.000301639	0.000301639	0
rs76778493	6	150031846	1	1	0	331521	0.000301639	0.000301639	0
rs117578942	6	150032851	1	1	0	331521	0.000301639	0.000301639	0
Affx-80231039	6	150048233	1	1	0	331521	0.000301639	0.000301639	0
rs36041750	6	150049595	1	1	0	331521	0.000301639	0.000301639	0
rs75410851	6	150062222	0	0	0	331552	0	0	0
rs10872646	6	150067675	0	0	0	331552	0	0	0
rs73779550	6	150067727	0	0	0	331552	0	0	0
rs192644654	6	150082537	0	0	0	331552	0	0	0
rs9397805	6	150082712	0	0	0	331552	0	0	0
rs117243801	6	150085133	0	0	0	331552	0	0	0
rs117785439	6	150090420	0	0	0	331552	0	0	0
rs35161649	6	150099880	0	0	0	331552	0	0	0
rs9322219	6	150103399	0	0	0	331552	0	0	0
rs113631015	6	150113493	0	0	0	331552	0	0	0
rs4816	6	150114745	0	0	0	331552	0	0	0
rs74665142	6	150118810	0	0	0	331552	0	0	0
rs77383328	6	150124416	0	0	0	331552	0	0	0
rs9371486	6	150153226	1	1	0	331521	0.000301639	0.000301639	0
rs72995588	6	150157345	1	1	0	331521	0.000301639	0.000301639	0
rs147922549	6	150157416	1	1	0	331521	0.000301639	0.000301639	0
rs4870049	6	150158194	1	1	0	331521	0.000301639	0.000301639	0
rs11968879	6	150161242	1	1	0	331521	0.000301639	0.000301639	0
rs201369161	6	150164259	1	1	0	331521	0.000301639	0.000301639	0
rs868375	6	150166041	1	1	0	331521	0.000301639	0.000301639	0
rs880245	6	150167398	1	1	0	331521	0.000301639	0.000301639	0
rs117316737	6	150172897	1	1	0	331521	0.000301639	0.000301639	0
rs114079085	6	150183452	1	1	0	331521	0.000301639	0.000301639	0
rs9371505	6	150184148	1	1	0	331521	0.000301639	0.000301639	0
rs76579916	6	150188432	1	1	0	331521	0.000301639	0.000301639	0
rs962218	6	150198673	1	1	0	331521	0.000301639	0.000301639	0
rs62439707	6	150201874	1	1	0	331521	0.000301639	0.000301639	0
rs79782857	6	150208746	0	0	0	331552	0	0	0
rs2342767	6	150209717	1	1	0	331521	0.000301639	0.000301639	0
rs112453646	6	150210539	1	1	0	331521	0.000301639	0.000301639	0
rs9371533	6	150210681	1	1	0	331521	0.000301639	0.000301639	0
rs9383921	6	150210685	1	1	0	331521	0.000301639	0.000301639	0
rs6925151	6	150210723	1	1	0	331521	0.000301639	0.000301639	0
rs61747261	6	150211071	1	1	0	331521	0.000301639	0.000301639	0
rs3798763	6	150211100	1	1	0	331521	0.000301639	0.000301639	0
rs199529072	6	150211953	1	1	0	331521	0.000301639	0.000301639	0
rs9383583	6	150212003	1	1	0	331521	0.000301639	0.000301639	0
rs61746769	6	150212034	1	1	0	331521	0.000301639	0.000301639	0
rs78524481	6	150222584	1	1	0	331521	0.000301639	0.000301639	0
rs34155455	6	150223269	1	1	0	331521	0.000301639	0.000301639	0
rs79449300	6	150224475	1	1	0	331521	0.000301639	0.000301639	0
rs10457853	6	150227327	1	1	0	331521	0.000301639	0.000301639	0
rs6557165	6	150228019	1	1	0	331521	0.000301639	0.000301639	0
rs75081246	6	150231769	1	1	0	331521	0.000301639	0.000301639	0
rs17079029	6	150239330	1	1	0	331521	0.000301639	0.000301639	0
rs144950678	6	150239348	1	1	0	331521	0.000301639	0.000301639	0
rs200777376	6	150240331	1	1	0	331521	0.000301639	0.000301639	0
rs181773431	6	150240380	1	1	0	331521	0.000301639	0.000301639	0
rs9397449	6	150240829	1	1	0	331521	0.000301639	0.000301639	0
Affx-80275648	6	150240923	1	1	0	331521	0.000301639	0.000301639	0
rs117128737	6	150242202	1	1	0	331521	0.000301639	0.000301639	0
rs17079048	6	150246386	1	1	0	331521	0.000301639	0.000301639	0
rs6918774	6	150250366	1	1	0	331521	0.000301639	0.000301639	0
rs59712181	6	150254883	1	1	0	331521	0.000301639	0.000301639	0
rs118006100	6	150257420	1	1	0	331521	0.000301639	0.000301639	0
rs79664472	6	150257881	0	0	0	331552	0	0	0
rs4343924	6	150263186	1	1	0	331521	0.000301639	0.000301639	0
rs200438471	6	150263287	1	1	0	331521	0.000301639	0.000301639	0
rs17748581	6	150264626	1	1	0	331521	0.000301639	0.000301639	0
rs62441761	6	150268065	1	1	0	331521	0.000301639	0.000301639	0
rs146872141	6	150268533	1	1	0	331521	0.000301639	0.000301639	0
rs78104861	6	150277051	1	1	0	331521	0.000301639	0.000301639	0
rs12194150	6	150277218	1	1	0	331521	0.000301639	0.000301639	0
rs79912204	6	150281552	1	1	0	331521	0.000301639	0.000301639	0
rs75216190	6	150281625	1	1	0	331521	0.000301639	0.000301639	0
rs61742424	6	150285262	1	1	0	331521	0.000301639	0.000301639	0
rs117856701	6	150288718	1	1	0	331521	0.000301639	0.000301639	0
rs148991652	6	150291283	1	1	0	331521	0.000301639	0.000301639	0
rs80324995	6	150297996	2	1	1	331520	0.000603278	0.000301639	0.000301639
rs11752574	6	150298171	2	1	1	331520	0.000603278	0.000301639	0.000301639
rs6557220	6	150298263	2	1	1	331520	0.000603278	0.000301639	0.000301639
rs78912369	6	150298388	2	1	1	331520	0.000603278	0.000301639	0.000301639
rs1853665	6	150298842	2	1	1	331520	0.000603278	0.000301639	0.000301639
rs9479323	6	150303576	2	1	1	331520	0.000603278	0.000301639	0.000301639
rs10457078	6	150303972	2	1	1	331520	0.000603278	0.000301639	0.000301639
rs78873569	6	150306081	2	1	1	331520	0.000603278	0.000301639	0.000301639
rs1324584	6	150310305	2	1	1	331520	0.000603278	0.000301639	0.000301639
rs9479343	6	150311823	2	1	1	331520	0.000603278	0.000301639	0.000301639
rs117903363	6	150314955	2	1	1	331520	0.000603278	0.000301639	0.000301639
rs4870189	6	150318085	2	1	1	331520	0.000603278	0.000301639	0.000301639
rs9383632	6	150318281	2	1	1	331520	0.000603278	0.000301639	0.000301639
Affx-37162892	6	150325427	2	1	1	331520	0.000603278	0.000301639	0.000301639
rs61289929	6	150328247	2	1	1	331520	0.000603278	0.000301639	0.000301639
rs141345751	6	150342097	2	1	1	331520	0.000603278	0.000301639	0.000301639
rs148198102	6	150342155	2	1	1	331520	0.000603278	0.000301639	0.000301639
rs61730071	6	150342232	2	1	1	331520	0.000603278	0.000301639	0.000301639
Affx-37162923	6	150346529	2	1	1	331520	0.000603278	0.000301639	0.000301639
rs1543547	6	150346532	2	1	1	331520	0.000603278	0.000301639	0.000301639
rs1544123	6	150346740	2	1	1	331520	0.000603278	0.000301639	0.000301639
rs73001652	6	150352403	2	1	1	331520	0.000603278	0.000301639	0.000301639
rs9479482	6	150358012	2	1	1	331520	0.000603278	0.000301639	0.000301639
rs75981078	6	150360817	2	1	1	331520	0.000603278	0.000301639	0.000301639
rs12213731	6	150368762	2	1	1	331520	0.000603278	0.000301639	0.000301639
rs4870240	6	150369752	2	1	1	331520	0.000603278	0.000301639	0.000301639
rs4870249	6	150371769	2	1	1	331520	0.000603278	0.000301639	0.000301639
rs12203612	6	150373959	2	1	1	331520	0.000603278	0.000301639	0.000301639
rs4555928	6	150376825	2	1	1	331520	0.000603278	0.000301639	0.000301639
rs34547018	6	150386752	2	1	1	331520	0.000603278	0.000301639	0.000301639
rs72501734	6	150390149	2	1	1	331520	0.000603278	0.000301639	0.000301639
rs112297578	6	150392942	2	1	1	331520	0.000603278	0.000301639	0.000301639
rs117218887	6	150393837	2	1	1	331520	0.000603278	0.000301639	0.000301639
rs118126739	6	150398093	2	1	1	331520	0.000603278	0.000301639	0.000301639
rs13201209	6	150402567	2	1	1	331520	0.000603278	0.000301639	0.000301639
rs12197905	6	150404420	2	1	1	331520	0.000603278	0.000301639	0.000301639
rs117514622	6	150405987	2	1	1	331520	0.000603278	0.000301639	0.000301639
rs17510968	6	150407607	2	1	1	331520	0.000603278	0.000301639	0.000301639
rs789829	6	150408111	2	1	1	331520	0.000603278	0.000301639	0.000301639
rs17079222	6	150408545	2	1	1	331520	0.000603278	0.000301639	0.000301639
rs116880152	6	150409997	2	1	1	331520	0.000603278	0.000301639	0.000301639
rs73004083	6	150410154	2	1	1	331520	0.000603278	0.000301639	0.000301639
rs6934024	6	150412948	2	1	1	331520	0.000603278	0.000301639	0.000301639
rs73004094	6	150419984	2	1	1	331520	0.000603278	0.000301639	0.000301639
rs11753294	6	150434027	2	1	1	331520	0.000603278	0.000301639	0.000301639
rs9479698	6	150434719	2	1	1	331520	0.000603278	0.000301639	0.000301639
rs118051759	6	150436070	2	1	1	331520	0.000603278	0.000301639	0.000301639
rs9479699	6	150436211	2	1	1	331520	0.000603278	0.000301639	0.000301639
rs7743003	6	150447142	2	1	1	331520	0.000603278	0.000301639	0.000301639
rs6916591	6	150448358	2	1	1	331520	0.000603278	0.000301639	0.000301639
rs35345067	6	150455443	4	4	0	331518	0.00120656	0.00120656	0
rs35455053	6	150463883	7	7	0	331515	0.00211147	0.00211147	0
rs7751269	6	150465371	7	7	0	331515	0.00211147	0.00211147	0
rs7758353	6	150476015	8	8	0	331514	0.00241311	0.00241311	0
rs7765984	6	150476086	8	8	0	331514	0.00241311	0.00241311	0
rs9384189	6	150476319	8	8	0	331514	0.00241311	0.00241311	0
rs78415080	6	150479324	8	8	0	331514	0.00241311	0.00241311	0
rs12530370	6	150482531	8	8	0	331514	0.00241311	0.00241311	0
rs9322247	6	150484024	8	8	0	331514	0.00241311	0.00241311	0
rs79837598	6	150484684	9	9	0	331513	0.00271475	0.00271475	0
rs2181919	6	150486597	9	9	0	331513	0.00271475	0.00271475	0
rs56045372	6	150494507	9	9	0	331513	0.00271475	0.00271475	0
rs7750147	6	150494821	9	9	0	331513	0.00271475	0.00271475	0
rs4870348	6	150495245	9	9	0	331513	0.00271475	0.00271475	0
rs6918437	6	150496965	9	9	0	331513	0.00271475	0.00271475	0
rs9479844	6	150498051	9	9	0	331513	0.00271475	0.00271475	0
rs56101391	6	150499049	9	9	0	331513	0.00271475	0.00271475	0
rs11155710	6	150501505	9	9	0	331513	0.00271475	0.00271475	0
rs9397722	6	150502047	9	9	0	331513	0.00271475	0.00271475	0
rs73007947	6	150505400	9	9	0	331513	0.00271475	0.00271475	0
rs11752228	6	150507523	9	9	0	331513	0.00271475	0.00271475	0
rs9371810	6	150513058	9	9	0	331513	0.00271475	0.00271475	0
rs12211587	6	150513642	9	9	0	331513	0.00271475	0.00271475	0
rs73007961	6	150514125	9	9	0	331513	0.00271475	0.00271475	0
rs73007966	6	150523292	11	11	0	331511	0.00331803	0.00331803	0
rs12215483	6	150524592	11	11	0	331511	0.00331803	0.00331803	0
rs73007969	6	150525376	11	11	0	331511	0.00331803	0.00331803	0
rs11155714	6	150525451	11	11	0	331511	0.00331803	0.00331803	0
rs2281435	6	150525560	11	11	0	331511	0.00331803	0.00331803	0
rs55749434	6	150526573	11	11	0	331511	0.00331803	0.00331803	0
rs1535148	6	150529193	11	11	0	331511	0.00331803	0.00331803	0
rs73009855	6	150533378	11	11	0	331511	0.00331803	0.00331803	0
rs80322681	6	150534067	11	11	0	331511	0.00331803	0.00331803	0
rs7758014	6	150536595	11	11	0	331511	0.00331803	0.00331803	0
rs117178396	6	150541385	11	11	0	331511	0.00331803	0.00331803	0
rs9371830	6	150542146	11	11	0	331511	0.00331803	0.00331803	0
rs76129621	6	150545682	11	11	0	331511	0.00331803	0.00331803	0
rs6925507	6	150549678	11	11	0	331511	0.00331803	0.00331803	0
rs9384259	6	150550969	11	11	0	331511	0.00331803	0.00331803	0
rs7752335	6	150556516	11	11	0	331511	0.00331803	0.00331803	0
rs932513	6	150559591	11	11	0	331511	0.00331803	0.00331803	0
rs117454366	6	150560102	11	11	0	331511	0.00331803	0.00331803	0
rs118048463	6	150569937	11	11	0	331511	0.00331803	0.00331803	0
rs3832442	6	150570837	11	11	0	331511	0.00331803	0.00331803	0
rs3734729	6	150570867	11	11	0	331511	0.00331803	0.00331803	0
rs74807501	6	150572489	11	11	0	331511	0.00331803	0.00331803	0
rs74551235	6	150575442	11	11	0	331511	0.00331803	0.00331803	0
rs62441163	6	150583244	11	11	0	331511	0.00331803	0.00331803	0
rs74581867	6	150588650	11	11	0	331511	0.00331803	0.00331803	0
rs57929415	6	150589093	11	11	0	331511	0.00331803	0.00331803	0
rs73614008	6	150589205	11	11	0	331511	0.00331803	0.00331803	0
rs13196123	6	150589959	11	11	0	331511	0.00331803	0.00331803	0
rs11753643	6	150592428	11	11	0	331511	0.00331803	0.00331803	0
rs79337363	6	150593318	11	11	0	331511	0.00331803	0.00331803	0
rs35549370	6	150593995	11	11	0	331511	0.00331803	0.00331803	0
rs117906274	6	150594360	11	11	0	331511	0.00331803	0.00331803	0
rs62441165	6	150596551	11	11	0	331511	0.00331803	0.00331803	0
rs4870430	6	150599791	11	11	0	331511	0.00331803	0.00331803	0
rs789493	6	150602943	11	11	0	331511	0.00331803	0.00331803	0
rs76586075	6	150603402	11	11	0	331511	0.00331803	0.00331803	0
rs77274170	6	150604739	11	11	0	331511	0.00331803	0.00331803	0
rs9397821	6	150608138	11	11	0	331511	0.00331803	0.00331803	0
rs75949261	6	150609709	11	11	0	331511	0.00331803	0.00331803	0
rs60351182	6	150610448	11	11	0	331511	0.00331803	0.00331803	0
rs6939385	6	150613315	11	11	0	331511	0.00331803	0.00331803	0
rs9478661	6	150615069	11	11	0	331511	0.00331803	0.00331803	0
rs9371901	6	150617107	11	11	0	331511	0.00331803	0.00331803	0
rs55848753	6	150619734	11	11	0	331511	0.00331803	0.00331803	0
rs117771161	6	150624947	11	11	0	331511	0.00331803	0.00331803	0
rs61402905	6	150625399	11	11	0	331511	0.00331803	0.00331803	0
rs62441183	6	150625467	11	11	0	331511	0.00331803	0.00331803	0
rs946417	6	150629632	11	11	0	331511	0.00331803	0.00331803	0
rs4870457	6	150633010	11	11	0	331511	0.00331803	0.00331803	0
rs74513507	6	150634434	11	11	0	331511	0.00331803	0.00331803	0
rs62441188	6	150634670	11	11	0	331511	0.00331803	0.00331803	0
rs11155719	6	150637477	11	11	0	331511	0.00331803	0.00331803	0
rs6921178	6	150638096	11	11	0	331511	0.00331803	0.00331803	0
rs113396854	6	150639594	11	11	0	331511	0.00331803	0.00331803	0
rs1890522	6	150643730	11	11	0	331511	0.00331803	0.00331803	0
rs4870472	6	150645627	11	11	0	331511	0.00331803	0.00331803	0
rs117288913	6	150649629	11	11	0	331511	0.00331803	0.00331803	0
rs1591830	6	150651900	11	11	0	331511	0.00331803	0.00331803	0
rs9397882	6	150656054	11	11	0	331511	0.00331803	0.00331803	0
rs7752274	6	150665829	11	11	0	331511	0.00331803	0.00331803	0
rs1000673	6	150667597	11	11	0	331511	0.00331803	0.00331803	0
rs654694	6	150670899	11	11	0	331511	0.00331803	0.00331803	0
rs77609157	6	150672660	11	11	0	331511	0.00331803	0.00331803	0
rs623742	6	150676502	11	11	0	331511	0.00331803	0.00331803	0
rs607612	6	150677790	11	11	0	331511	0.00331803	0.00331803	0
rs667815	6	150681656	11	11	0	331511	0.00331803	0.00331803	0
rs9384449	6	150683395	11	11	0	331511	0.00331803	0.00331803	0
rs76281897	6	150684596	11	11	0	331511	0.00331803	0.00331803	0
rs602842	6	150685999	11	11	0	331511	0.00331803	0.00331803	0
rs79066978	6	150688646	11	11	0	331511	0.00331803	0.00331803	0
rs79900742	6	150693306	11	11	0	331511	0.00331803	0.00331803	0
rs59697656	6	150700504	12	11	1	331510	0.00361967	0.00331803	0.000301639
rs76271193	6	150704497	12	11	1	331510	0.00361967	0.00331803	0.000301639
rs606775	6	150704796	12	11	1	331510	0.00361967	0.00331803	0.000301639
rs638772	6	150708851	12	11	1	331510	0.00361967	0.00331803	0.000301639
rs121918138	6	150710610	12	11	1	331510	0.00361967	0.00331803	0.000301639
Affx-80275651	6	150710622	12	11	1	331510	0.00361967	0.00331803	0.000301639
rs111758467	6	150710632	12	11	1	331510	0.00361967	0.00331803	0.000301639
rs62432511	6	150714555	12	11	1	331510	0.00361967	0.00331803	0.000301639
rs116846248	6	150714962	12	11	1	331510	0.00361967	0.00331803	0.000301639
rs146905706	6	150715308	12	11	1	331510	0.00361967	0.00331803	0.000301639
rs4407723	6	150716533	12	11	1	331510	0.00361967	0.00331803	0.000301639
rs73617694	6	150716612	12	11	1	331510	0.00361967	0.00331803	0.000301639
rs612421	6	150716696	12	11	1	331510	0.00361967	0.00331803	0.000301639
rs4479949	6	150716697	12	11	1	331510	0.00361967	0.00331803	0.000301639
rs672605	6	150720439	12	11	1	331510	0.00361967	0.00331803	0.000301639
rs7768510	6	150723812	12	11	1	331510	0.00361967	0.00331803	0.000301639
rs653803	6	150730270	12	11	1	331510	0.00361967	0.00331803	0.000301639
rs650597	6	150730975	12	11	1	331510	0.00361967	0.00331803	0.000301639
rs6905592	6	150739841	10	9	1	331512	0.00301639	0.00271475	0.000301639
rs77286585	6	150741930	10	9	1	331512	0.00301639	0.00271475	0.000301639
rs608953	6	150744321	10	9	1	331512	0.00301639	0.00271475	0.000301639
rs9384509	6	150744999	10	9	1	331512	0.00301639	0.00271475	0.000301639
rs7743209	6	150748071	6	5	1	331516	0.00180983	0.0015082	0.000301639
rs594747	6	150748147	6	5	1	331516	0.00180983	0.0015082	0.000301639
rs7769234	6	150751874	4	3	1	331518	0.00120656	0.000904917	0.000301639
rs647635	6	150754768	4	3	1	331518	0.00120656	0.000904917	0.000301639
rs118119755	6	150757328	4	3	1	331518	0.00120656	0.000904917	0.000301639
rs6557522	6	150760780	3	2	1	331519	0.000904917	0.000603278	0.000301639
rs9397318	6	150761836	3	2	1	331519	0.000904917	0.000603278	0.000301639
rs4870521	6	150765473	3	2	1	331519	0.000904917	0.000603278	0.000301639
rs7451945	6	150767727	3	2	1	331519	0.000904917	0.000603278	0.000301639
rs141861219	6	150769141	3	2	1	331519	0.000904917	0.000603278	0.000301639
rs76233003	6	150770037	3	2	1	331519	0.000904917	0.000603278	0.000301639
rs1013663	6	150771106	3	2	1	331519	0.000904917	0.000603278	0.000301639
rs17676240	6	150774071	3	2	1	331519	0.000904917	0.000603278	0.000301639
rs73000997	6	150774093	3	2	1	331519	0.000904917	0.000603278	0.000301639
rs1033446	6	150774385	3	2	1	331519	0.000904917	0.000603278	0.000301639
rs9384539	6	150783855	3	2	1	331519	0.000904917	0.000603278	0.000301639
rs79776458	6	150789711	3	2	1	331519	0.000904917	0.000603278	0.000301639
rs9371451	6	150791057	3	2	1	331519	0.000904917	0.000603278	0.000301639
rs12194349	6	150791493	3	2	1	331519	0.000904917	0.000603278	0.000301639
rs111495370	6	150798332	2	2	0	331520	0.000603278	0.000603278	0
rs77585765	6	150801022	2	2	0	331520	0.000603278	0.000603278	0
rs59205540	6	150808355	2	2	0	331520	0.000603278	0.000603278	0
rs73002876	6	150813097	2	2	0	331520	0.000603278	0.000603278	0
rs117057504	6	150815520	2	2	0	331520	0.000603278	0.000603278	0
rs117403114	6	150816245	2	2	0	331520	0.000603278	0.000603278	0
rs75316536	6	150822489	2	2	0	331520	0.000603278	0.000603278	0
rs6919129	6	150832532	2	2	0	331520	0.000603278	0.000603278	0
rs9480474	6	150841372	2	2	0	331520	0.000603278	0.000603278	0
rs117817489	6	150849055	2	2	0	331520	0.000603278	0.000603278	0
rs117764140	6	150852113	2	2	0	331520	0.000603278	0.000603278	0
rs71570226	6	150863180	2	2	0	331520	0.000603278	0.000603278	0
rs9371462	6	150869099	2	2	0	331520	0.000603278	0.000603278	0
rs62432587	6	150871192	2	2	0	331520	0.000603278	0.000603278	0
rs9383831	6	150873623	2	2	0	331520	0.000603278	0.000603278	0
rs1122537	6	150890623	2	2	0	331520	0.000603278	0.000603278	0
rs9372073	6	150892649	2	2	0	331520	0.000603278	0.000603278	0
rs10080836	6	150894838	2	2	0	331520	0.000603278	0.000603278	0
rs7742124	6	150900125	2	2	0	331520	0.000603278	0.000603278	0
rs9384563	6	150906164	2	2	0	331520	0.000603278	0.000603278	0
rs117516164	6	150908030	2	2	0	331520	0.000603278	0.000603278	0
rs4538717	6	150909058	2	2	0	331520	0.000603278	0.000603278	0
rs36125142	6	150909715	2	2	0	331520	0.000603278	0.000603278	0
rs117025153	6	150912910	2	2	0	331520	0.000603278	0.000603278	0
rs9372079	6	150914050	2	2	0	331520	0.000603278	0.000603278	0
rs76326187	6	150918494	2	2	0	331520	0.000603278	0.000603278	0
rs73008085	6	150918916	2	2	0	331520	0.000603278	0.000603278	0
rs73008088	6	150920061	2	2	0	331520	0.000603278	0.000603278	0
rs75686105	6	150922234	2	2	0	331520	0.000603278	0.000603278	0
rs2291581	6	150922641	2	2	0	331520	0.000603278	0.000603278	0
rs62432652	6	150923038	2	2	0	331520	0.000603278	0.000603278	0
rs2047002	6	150926564	2	2	0	331520	0.000603278	0.000603278	0
rs17079957	6	150928648	2	2	0	331520	0.000603278	0.000603278	0
rs17421895	6	150928735	2	2	0	331520	0.000603278	0.000603278	0
rs55901987	6	150928770	2	2	0	331520	0.000603278	0.000603278	0
rs6933168	6	150929923	2	2	0	331520	0.000603278	0.000603278	0
rs76616591	6	150932200	2	2	0	331520	0.000603278	0.000603278	0
rs73016016	6	150935549	2	2	0	331520	0.000603278	0.000603278	0
rs1873731	6	150936062	2	2	0	331520	0.000603278	0.000603278	0
rs77122081	6	150936510	2	2	0	331520	0.000603278	0.000603278	0
rs77657077	6	150939689	2	2	0	331520	0.000603278	0.000603278	0
rs55958968	6	150942218	2	2	0	331520	0.000603278	0.000603278	0
rs117218973	6	150943294	2	2	0	331520	0.000603278	0.000603278	0
rs9398028	6	150945215	2	2	0	331520	0.000603278	0.000603278	0
rs1352976	6	150950215	2	2	0	331520	0.000603278	0.000603278	0
rs17080012	6	150953942	2	2	0	331520	0.000603278	0.000603278	0
rs62434105	6	150956225	2	2	0	331520	0.000603278	0.000603278	0
rs137892693	6	150956468	2	2	0	331520	0.000603278	0.000603278	0
rs62434107	6	150957745	2	2	0	331520	0.000603278	0.000603278	0
rs275344	6	150961088	2	2	0	331520	0.000603278	0.000603278	0
rs77020614	6	150961577	2	2	0	331520	0.000603278	0.000603278	0
rs73004316	6	150962712	2	2	0	331520	0.000603278	0.000603278	0
rs75993238	6	150964232	2	2	0	331520	0.000603278	0.000603278	0
rs12198116	6	150969829	2	2	0	331520	0.000603278	0.000603278	0
rs73004393	6	150971305	2	2	0	331520	0.000603278	0.000603278	0
rs9383835	6	150979221	2	2	0	331520	0.000603278	0.000603278	0
rs2172329	6	150980770	2	2	0	331520	0.000603278	0.000603278	0
rs12209968	6	150986356	2	2	0	331520	0.000603278	0.000603278	0
rs7349946	6	150988903	2	2	0	331520	0.000603278	0.000603278	0
rs13209071	6	150990255	2	2	0	331520	0.000603278	0.000603278	0
rs74684704	6	150990608	2	2	0	331520	0.000603278	0.000603278	0
rs111750937	6	150991166	2	2	0	331520	0.000603278	0.000603278	0
rs73006343	6	150994384	2	2	0	331520	0.000603278	0.000603278	0
rs17080093	6	150997440	2	2	0	331520	0.000603278	0.000603278	0
rs57139556	6	150998511	2	2	0	331520	0.000603278	0.000603278	0
rs9384575	6	151005165	2	2	0	331520	0.000603278	0.000603278	0
rs17080108	6	151006643	2	2	0	331520	0.000603278	0.000603278	0
rs275351	6	151015996	2	2	0	331520	0.000603278	0.000603278	0
rs654698	6	151016738	2	2	0	331520	0.000603278	0.000603278	0
rs56339479	6	151023191	2	2	0	331520	0.000603278	0.000603278	0
rs9480549	6	151025050	2	2	0	331520	0.000603278	0.000603278	0
rs9371193	6	151029109	2	2	0	331520	0.000603278	0.000603278	0
rs6905228	6	151031607	2	2	0	331520	0.000603278	0.000603278	0
rs9371194	6	151034730	1	1	0	331521	0.000301639	0.000301639	0
rs79529986	6	151035512	1	1	0	331521	0.000301639	0.000301639	0
rs76193635	6	151039403	1	1	0	331521	0.000301639	0.000301639	0
rs12210829	6	151041895	1	1	0	331521	0.000301639	0.000301639	0
rs6937891	6	151045016	1	1	0	331521	0.000301639	0.000301639	0
rs74356775	6	151048254	1	1	0	331521	0.000301639	0.000301639	0
rs62434148	6	151050924	1	1	0	331521	0.000301639	0.000301639	0
rs80178830	6	151055031	1	1	0	331521	0.000301639	0.000301639	0
rs61738742	6	151055201	1	1	0	331521	0.000301639	0.000301639	0
rs9478132	6	151058043	1	1	0	331521	0.000301639	0.000301639	0
rs6934528	6	151062360	1	1	0	331521	0.000301639	0.000301639	0
rs9397346	6	151069060	1	1	0	331521	0.000301639	0.000301639	0
rs17080241	6	151070741	1	1	0	331521	0.000301639	0.000301639	0
rs77120877	6	151072093	1	1	0	331521	0.000301639	0.000301639	0
rs12664858	6	151075238	1	1	0	331521	0.000301639	0.000301639	0
rs117868990	6	151075492	1	1	0	331521	0.000301639	0.000301639	0
rs3734411	6	151077619	1	1	0	331521	0.000301639	0.000301639	0
rs9383543	6	151081620	1	1	0	331521	0.000301639	0.000301639	0
rs13205330	6	151093961	1	1	0	331521	0.000301639	0.000301639	0
rs1040557	6	151094394	1	1	0	331521	0.000301639	0.000301639	0
rs724162	6	151108413	1	1	0	331521	0.000301639	0.000301639	0
rs979882	6	151110369	1	1	0	331521	0.000301639	0.000301639	0
rs79078786	6	151120757	3	3	0	331519	0.000904917	0.000904917	0
rs2073062	6	151121760	3	3	0	331519	0.000904917	0.000904917	0
rs144848429	6	151121958	3	3	0	331519	0.000904917	0.000904917	0
rs2073060	6	151122094	3	3	0	331519	0.000904917	0.000904917	0
rs9397024	6	151123175	3	3	0	331519	0.000904917	0.000904917	0
rs10046301	6	151125143	3	3	0	331519	0.000904917	0.000904917	0
rs10046456	6	151125251	3	3	0	331519	0.000904917	0.000904917	0
rs712218	6	151125896	3	3	0	331519	0.000904917	0.000904917	0
rs6923505	6	151128492	4	4	0	331518	0.00120656	0.00120656	0
rs77112854	6	151129380	4	4	0	331518	0.00120656	0.00120656	0
rs75603751	6	151129499	4	4	0	331518	0.00120656	0.00120656	0
rs782661	6	151131081	4	4	0	331518	0.00120656	0.00120656	0
rs76915076	6	151132738	4	4	0	331518	0.00120656	0.00120656	0
rs56837245	6	151134948	4	4	0	331518	0.00120656	0.00120656	0
rs79102053	6	151135385	4	4	0	331518	0.00120656	0.00120656	0
rs17080350	6	151135576	4	4	0	331518	0.00120656	0.00120656	0
rs79040762	6	151142078	4	4	0	331518	0.00120656	0.00120656	0
Affx-80231056	6	151142370	4	4	0	331518	0.00120656	0.00120656	0
rs761264	6	151145278	4	4	0	331518	0.00120656	0.00120656	0
rs76807130	6	151151762	4	4	0	331518	0.00120656	0.00120656	0
rs145433805	6	151151896	4	4	0	331518	0.00120656	0.00120656	0
rs41289347	6	151152035	4	4	0	331518	0.00120656	0.00120656	0
rs79596384	6	151152390	4	4	0	331518	0.00120656	0.00120656	0
rs803410	6	151153505	4	4	0	331518	0.00120656	0.00120656	0
rs803407	6	151156327	4	4	0	331518	0.00120656	0.00120656	0
rs4869950	6	151158991	5	5	0	331517	0.0015082	0.0015082	0
rs17348890	6	151161018	5	5	0	331517	0.0015082	0.0015082	0
rs17080410	6	151161086	5	5	0	331517	0.0015082	0.0015082	0
rs61742396	6	151161116	5	5	0	331517	0.0015082	0.0015082	0
rs142195711	6	151161307	5	5	0	331517	0.0015082	0.0015082	0
rs41289351	6	151161313	5	5	0	331517	0.0015082	0.0015082	0
Affx-80275653	6	151161609	5	5	0	331517	0.0015082	0.0015082	0
rs803400	6	151161825	5	5	0	331517	0.0015082	0.0015082	0
rs17054318	6	151161836	5	5	0	331517	0.0015082	0.0015082	0
rs17427389	6	151163115	5	5	0	331517	0.0015082	0.0015082	0
rs803399	6	151163542	5	5	0	331517	0.0015082	0.0015082	0
rs803398	6	151164459	5	5	0	331517	0.0015082	0.0015082	0
rs117459545	6	151167045	5	5	0	331517	0.0015082	0.0015082	0
rs12528219	6	151180608	5	5	0	331517	0.0015082	0.0015082	0
rs114813610	6	151183428	5	5	0	331517	0.0015082	0.0015082	0
rs803386	6	151188245	5	5	0	331517	0.0015082	0.0015082	0
rs117798740	6	151189396	5	5	0	331517	0.0015082	0.0015082	0
rs11962903	6	151189764	5	5	0	331517	0.0015082	0.0015082	0
rs74615394	6	151190846	5	5	0	331517	0.0015082	0.0015082	0
rs13194204	6	151196754	5	5	0	331517	0.0015082	0.0015082	0
rs80228235	6	151196971	5	5	0	331517	0.0015082	0.0015082	0
rs144673274	6	151197310	5	5	0	331517	0.0015082	0.0015082	0
rs9322291	6	151197644	5	5	0	331517	0.0015082	0.0015082	0
rs74360870	6	151197663	5	5	0	331517	0.0015082	0.0015082	0
rs79751490	6	151198012	5	5	0	331517	0.0015082	0.0015082	0
rs73011395	6	151202722	5	5	0	331517	0.0015082	0.0015082	0
rs7765521	6	151204543	5	5	0	331517	0.0015082	0.0015082	0
rs73011397	6	151205678	5	5	0	331517	0.0015082	0.0015082	0
rs803424	6	151206166	5	5	0	331517	0.0015082	0.0015082	0
Affx-89021041	6	151209062	6	6	0	331516	0.00180983	0.00180983	0
rs17349743	6	151213211	7	6	1	331515	0.00211147	0.00180983	0.000301639
rs12661318	6	151216868	7	6	1	331515	0.00211147	0.00180983	0.000301639
rs175866	6	151225521	7	6	1	331515	0.00211147	0.00180983	0.000301639
rs2295083	6	151225565	7	6	1	331515	0.00211147	0.00180983	0.000301639
rs6905272	6	151227709	7	6	1	331515	0.00211147	0.00180983	0.000301639
rs17080476	6	151229997	7	6	1	331515	0.00211147	0.00180983	0.000301639
rs1771845	6	151230837	7	6	1	331515	0.00211147	0.00180983	0.000301639
rs6913453	6	151233641	7	6	1	331515	0.00211147	0.00180983	0.000301639
rs146130827	6	151234100	7	6	1	331515	0.00211147	0.00180983	0.000301639
rs9397365	6	151236180	7	6	1	331515	0.00211147	0.00180983	0.000301639
rs175860	6	151236287	7	6	1	331515	0.00211147	0.00180983	0.000301639
rs117139220	6	151236699	7	6	1	331515	0.00211147	0.00180983	0.000301639
rs190251947	6	151239733	7	6	1	331515	0.00211147	0.00180983	0.000301639
Affx-80294082	6	151239799	7	6	1	331515	0.00211147	0.00180983	0.000301639
rs6937157	6	151243150	7	6	1	331515	0.00211147	0.00180983	0.000301639
rs73013121	6	151243448	7	6	1	331515	0.00211147	0.00180983	0.000301639
rs175853	6	151245314	7	6	1	331515	0.00211147	0.00180983	0.000301639
rs12213150	6	151247079	7	6	1	331515	0.00211147	0.00180983	0.000301639
rs803455	6	151247439	7	6	1	331515	0.00211147	0.00180983	0.000301639
rs6922269	6	151252985	7	6	1	331515	0.00211147	0.00180983	0.000301639
rs117212131	6	151254376	7	6	1	331515	0.00211147	0.00180983	0.000301639
rs6919680	6	151255129	7	6	1	331515	0.00211147	0.00180983	0.000301639
rs56396780	6	151257061	7	6	1	331515	0.00211147	0.00180983	0.000301639
rs803447	6	151264778	7	6	1	331515	0.00211147	0.00180983	0.000301639
rs9478151	6	151265926	7	6	1	331515	0.00211147	0.00180983	0.000301639
rs13193176	6	151266870	7	6	1	331515	0.00211147	0.00180983	0.000301639
rs61748674	6	151270231	7	6	1	331515	0.00211147	0.00180983	0.000301639
rs1555180	6	151271130	7	6	1	331515	0.00211147	0.00180983	0.000301639
rs73017069	6	151274882	7	6	1	331515	0.00211147	0.00180983	0.000301639
Affx-80231062	6	151277157	7	6	1	331515	0.00211147	0.00180983	0.000301639
rs1738584	6	151278949	7	6	1	331515	0.00211147	0.00180983	0.000301639
rs12214306	6	151280919	7	6	1	331515	0.00211147	0.00180983	0.000301639
rs7739248	6	151281668	7	6	1	331515	0.00211147	0.00180983	0.000301639
rs34322789	6	151282884	7	6	1	331515	0.00211147	0.00180983	0.000301639
rs6900628	6	151295133	7	6	1	331515	0.00211147	0.00180983	0.000301639
rs1555181	6	151296753	7	6	1	331515	0.00211147	0.00180983	0.000301639
rs2057107	6	151296944	7	6	1	331515	0.00211147	0.00180983	0.000301639
rs75631232	6	151297701	7	6	1	331515	0.00211147	0.00180983	0.000301639
rs112968151	6	151299606	7	6	1	331515	0.00211147	0.00180983	0.000301639
rs536100	6	151301359	7	6	1	331515	0.00211147	0.00180983	0.000301639
rs9968875	6	151313367	6	6	0	331516	0.00180983	0.00180983	0
rs12175302	6	151315581	6	6	0	331516	0.00180983	0.00180983	0
rs9478908	6	151322448	6	6	0	331516	0.00180983	0.00180983	0
rs75980046	6	151322571	6	6	0	331516	0.00180983	0.00180983	0
rs117099588	6	151326343	6	6	0	331516	0.00180983	0.00180983	0
rs505358	6	151327848	6	6	0	331516	0.00180983	0.00180983	0
rs503348	6	151328122	6	6	0	331516	0.00180983	0.00180983	0
rs1076745	6	151329457	6	6	0	331516	0.00180983	0.00180983	0
rs526586	6	151330686	6	6	0	331516	0.00180983	0.00180983	0
Affx-80275655	6	151330952	6	6	0	331516	0.00180983	0.00180983	0
rs117097664	6	151334530	6	6	0	331516	0.00180983	0.00180983	0
rs509474	6	151336739	6	6	0	331516	0.00180983	0.00180983	0
rs517766	6	151338476	6	6	0	331516	0.00180983	0.00180983	0
rs487637	6	151339442	6	6	0	331516	0.00180983	0.00180983	0
rs472703	6	151341298	6	6	0	331516	0.00180983	0.00180983	0
rs1076747	6	151343713	6	6	0	331516	0.00180983	0.00180983	0
rs116963553	6	151344484	6	6	0	331516	0.00180983	0.00180983	0
rs17080720	6	151351830	6	6	0	331516	0.00180983	0.00180983	0
Affx-80275656	6	151355677	6	6	0	331516	0.00180983	0.00180983	0
rs6938930	6	151356066	6	6	0	331516	0.00180983	0.00180983	0
rs13214952	6	151360058	6	6	0	331516	0.00180983	0.00180983	0
rs1985154	6	151369307	6	6	0	331516	0.00180983	0.00180983	0
rs78610583	6	151371220	6	6	0	331516	0.00180983	0.00180983	0
rs79198710	6	151377282	6	6	0	331516	0.00180983	0.00180983	0
rs76470388	6	151377317	6	6	0	331516	0.00180983	0.00180983	0
rs6934853	6	151378351	6	6	0	331516	0.00180983	0.00180983	0
rs62441041	6	151379659	6	6	0	331516	0.00180983	0.00180983	0
rs17354302	6	151385882	6	6	0	331516	0.00180983	0.00180983	0
rs78239965	6	151386450	6	6	0	331516	0.00180983	0.00180983	0
rs113300007	6	151391569	5	5	0	331517	0.0015082	0.0015082	0
rs4869979	6	151391661	5	5	0	331517	0.0015082	0.0015082	0
rs6923669	6	151392273	5	5	0	331517	0.0015082	0.0015082	0
rs78280804	6	151394253	4	4	0	331518	0.00120656	0.00120656	0
rs11155772	6	151394562	4	4	0	331518	0.00120656	0.00120656	0
rs78888580	6	151398029	4	4	0	331518	0.00120656	0.00120656	0
rs57782847	6	151403272	4	4	0	331518	0.00120656	0.00120656	0
rs79416231	6	151418439	3	3	0	331519	0.000904917	0.000904917	0
rs6912269	6	151423606	3	3	0	331519	0.000904917	0.000904917	0
rs35815032	6	151424745	3	3	0	331519	0.000904917	0.000904917	0
rs6557111	6	151427734	3	3	0	331519	0.000904917	0.000904917	0
rs4869987	6	151432371	3	3	0	331519	0.000904917	0.000904917	0
rs6928557	6	151433505	3	3	0	331519	0.000904917	0.000904917	0
rs78526900	6	151434597	3	3	0	331519	0.000904917	0.000904917	0
rs75815553	6	151437682	3	3	0	331519	0.000904917	0.000904917	0
rs7741602	6	151437732	3	3	0	331519	0.000904917	0.000904917	0
rs77443369	6	151441909	3	3	0	331519	0.000904917	0.000904917	0
rs56094157	6	151443419	3	3	0	331519	0.000904917	0.000904917	0
rs116971478	6	151448455	3	3	0	331519	0.000904917	0.000904917	0
rs117882731	6	151453913	3	3	0	331519	0.000904917	0.000904917	0
rs7748960	6	151457413	3	3	0	331519	0.000904917	0.000904917	0
rs77697066	6	151457936	3	3	0	331519	0.000904917	0.000904917	0
rs117509234	6	151459028	3	3	0	331519	0.000904917	0.000904917	0
rs4869990	6	151466575	3	3	0	331519	0.000904917	0.000904917	0
rs6924562	6	151467182	3	3	0	331519	0.000904917	0.000904917	0
rs34438731	6	151470503	3	3	0	331519	0.000904917	0.000904917	0
rs7756941	6	151470874	3	3	0	331519	0.000904917	0.000904917	0
rs41289361	6	151472169	3	3	0	331519	0.000904917	0.000904917	0
rs942382	6	151472251	3	3	0	331519	0.000904917	0.000904917	0
rs12665351	6	151472937	3	3	0	331519	0.000904917	0.000904917	0
rs4869993	6	151473330	3	3	0	331519	0.000904917	0.000904917	0
rs12204419	6	151474619	3	3	0	331519	0.000904917	0.000904917	0
rs10085219	6	151476147	3	3	0	331519	0.000904917	0.000904917	0
rs145422843	6	151479993	3	3	0	331519	0.000904917	0.000904917	0
rs6934196	6	151481007	3	3	0	331519	0.000904917	0.000904917	0
rs79715039	6	151482049	3	3	0	331519	0.000904917	0.000904917	0
rs117623795	6	151482800	3	3	0	331519	0.000904917	0.000904917	0
rs1124161	6	151492298	4	4	0	331518	0.00120656	0.00120656	0
rs78213823	6	151492441	4	4	0	331518	0.00120656	0.00120656	0
rs9478982	6	151500466	4	4	0	331518	0.00120656	0.00120656	0
rs112481501	6	151501128	4	4	0	331518	0.00120656	0.00120656	0
rs6918015	6	151503261	4	4	0	331518	0.00120656	0.00120656	0
rs1535827	6	151514183	4	4	0	331518	0.00120656	0.00120656	0
rs10872669	6	151515172	4	4	0	331518	0.00120656	0.00120656	0
rs12660780	6	151519686	4	4	0	331518	0.00120656	0.00120656	0
rs78076975	6	151523407	4	4	0	331518	0.00120656	0.00120656	0
rs4577812	6	151524015	4	4	0	331518	0.00120656	0.00120656	0
rs9478986	6	151527056	4	4	0	331518	0.00120656	0.00120656	0
rs117437445	6	151527303	4	4	0	331518	0.00120656	0.00120656	0
rs80267659	6	151528821	4	4	0	331518	0.00120656	0.00120656	0
rs4870000	6	151536785	4	4	0	331518	0.00120656	0.00120656	0
rs7755405	6	151537436	4	4	0	331518	0.00120656	0.00120656	0
rs9322306	6	151546061	3	3	0	331519	0.000904917	0.000904917	0
rs6908043	6	151546940	3	3	0	331519	0.000904917	0.000904917	0
rs9383873	6	151554656	3	3	0	331519	0.000904917	0.000904917	0
rs75072127	6	151557935	3	3	0	331519	0.000904917	0.000904917	0
rs7738849	6	151558180	3	3	0	331519	0.000904917	0.000904917	0
rs6557122	6	151560735	3	3	0	331519	0.000904917	0.000904917	0
rs78203996	6	151562595	3	3	0	331519	0.000904917	0.000904917	0
rs9397038	6	151563031	3	3	0	331519	0.000904917	0.000904917	0
rs6921399	6	151565924	3	3	0	331519	0.000904917	0.000904917	0
rs78232802	6	151566441	3	3	0	331519	0.000904917	0.000904917	0
rs6934340	6	151568942	3	3	0	331519	0.000904917	0.000904917	0
rs12202922	6	151575870	3	3	0	331519	0.000904917	0.000904917	0
rs78497942	6	151576181	3	3	0	331519	0.000904917	0.000904917	0
rs7742224	6	151577270	3	3	0	331519	0.000904917	0.000904917	0
rs118008053	6	151577277	3	3	0	331519	0.000904917	0.000904917	0
rs4869723	6	151579432	3	3	0	331519	0.000904917	0.000904917	0
rs73613423	6	151584651	3	3	0	331519	0.000904917	0.000904917	0
rs35807918	6	151587323	3	3	0	331519	0.000904917	0.000904917	0
rs60525638	6	151588197	3	3	0	331519	0.000904917	0.000904917	0
rs79341701	6	151591640	3	3	0	331519	0.000904917	0.000904917	0
rs111799544	6	151591845	3	3	0	331519	0.000904917	0.000904917	0
rs2257102	6	151594564	3	3	0	331519	0.000904917	0.000904917	0
rs9371501	6	151596486	3	3	0	331519	0.000904917	0.000904917	0
rs114981380	6	151596886	3	3	0	331519	0.000904917	0.000904917	0
rs80277612	6	151597753	3	3	0	331519	0.000904917	0.000904917	0
rs11966225	6	151597937	3	3	0	331519	0.000904917	0.000904917	0
rs77679703	6	151600722	3	3	0	331519	0.000904917	0.000904917	0
rs17081017	6	151602119	3	3	0	331519	0.000904917	0.000904917	0
rs9383877	6	151606123	3	3	0	331519	0.000904917	0.000904917	0
rs62441530	6	151606695	3	3	0	331519	0.000904917	0.000904917	0
rs62441532	6	151609811	3	3	0	331519	0.000904917	0.000904917	0
rs1474714	6	151612514	3	3	0	331519	0.000904917	0.000904917	0
rs10457874	6	151613902	3	3	0	331519	0.000904917	0.000904917	0
rs9322312	6	151614761	3	3	0	331519	0.000904917	0.000904917	0
rs75825762	6	151620155	3	3	0	331519	0.000904917	0.000904917	0
rs73617443	6	151622137	3	3	0	331519	0.000904917	0.000904917	0
rs118029531	6	151623480	3	3	0	331519	0.000904917	0.000904917	0
rs761138	6	151624843	3	3	0	331519	0.000904917	0.000904917	0
rs9397388	6	151626774	3	3	0	331519	0.000904917	0.000904917	0
rs2499900	6	151629708	3	3	0	331519	0.000904917	0.000904917	0
rs2294797	6	151631197	3	3	0	331519	0.000904917	0.000904917	0
rs72996056	6	151632774	3	3	0	331519	0.000904917	0.000904917	0
rs926561	6	151632899	3	3	0	331519	0.000904917	0.000904917	0
rs6908030	6	151634078	3	3	0	331519	0.000904917	0.000904917	0
rs12664268	6	151634126	3	3	0	331519	0.000904917	0.000904917	0
rs73619242	6	151634652	3	3	0	331519	0.000904917	0.000904917	0
rs9383882	6	151635626	3	3	0	331519	0.000904917	0.000904917	0
rs9647625	6	151638269	3	3	0	331519	0.000904917	0.000904917	0
rs111569797	6	151638334	0	0	0	331552	0	0	0
rs12210237	6	151639599	3	3	0	331519	0.000904917	0.000904917	0
rs78859390	6	151640467	3	3	0	331519	0.000904917	0.000904917	0
rs12205375	6	151641001	3	3	0	331519	0.000904917	0.000904917	0
rs3963366	6	151642956	3	3	0	331519	0.000904917	0.000904917	0
rs59851746	6	151643443	3	3	0	331519	0.000904917	0.000904917	0
rs3798771	6	151644197	3	3	0	331519	0.000904917	0.000904917	0
rs9479011	6	151646797	3	3	0	331519	0.000904917	0.000904917	0
rs138731692	6	151647019	3	3	0	331519	0.000904917	0.000904917	0
rs4301312	6	151651568	3	3	0	331519	0.000904917	0.000904917	0
rs7771986	6	151652551	3	3	0	331519	0.000904917	0.000904917	0
rs2626356	6	151654269	3	3	0	331519	0.000904917	0.000904917	0
rs7749357	6	151655001	3	3	0	331519	0.000904917	0.000904917	0
rs2086788	6	151655101	3	3	0	331519	0.000904917	0.000904917	0
rs7758587	6	151668163	2	2	0	331520	0.000603278	0.000603278	0
rs10872670	6	151669875	2	2	0	331520	0.000603278	0.000603278	0
rs3734799	6	151670172	2	2	0	331520	0.000603278	0.000603278	0
rs61757550	6	151670338	2	2	0	331520	0.000603278	0.000603278	0
rs139227581	6	151670586	2	2	0	331520	0.000603278	0.000603278	0
rs142810400	6	151670656	2	2	0	331520	0.000603278	0.000603278	0
rs35341741	6	151670690	2	2	0	331520	0.000603278	0.000603278	0
rs9478197	6	151670726	2	2	0	331520	0.000603278	0.000603278	0
Affx-80231066	6	151670859	2	2	0	331520	0.000603278	0.000603278	0
rs900654	6	151670897	2	2	0	331520	0.000603278	0.000603278	0
rs41289369	6	151671182	2	2	0	331520	0.000603278	0.000603278	0
rs146088180	6	151671747	2	2	0	331520	0.000603278	0.000603278	0
rs61748676	6	151672185	2	2	0	331520	0.000603278	0.000603278	0
rs13212161	6	151672285	2	2	0	331520	0.000603278	0.000603278	0
rs138220637	6	151672638	2	2	0	331520	0.000603278	0.000603278	0
rs141178416	6	151672774	2	2	0	331520	0.000603278	0.000603278	0
rs3734797	6	151672812	2	2	0	331520	0.000603278	0.000603278	0
rs200662204	6	151672950	2	2	0	331520	0.000603278	0.000603278	0
rs41289373	6	151673070	2	2	0	331520	0.000603278	0.000603278	0
rs41289375	6	151673074	2	2	0	331520	0.000603278	0.000603278	0
rs9478198	6	151673413	2	2	0	331520	0.000603278	0.000603278	0
rs12201388	6	151673589	2	2	0	331520	0.000603278	0.000603278	0
rs3734796	6	151673630	2	2	0	331520	0.000603278	0.000603278	0
rs34713284	6	151674270	2	2	0	331520	0.000603278	0.000603278	0
rs3823310	6	151674326	2	2	0	331520	0.000603278	0.000603278	0
rs199947814	6	151674387	2	2	0	331520	0.000603278	0.000603278	0
rs3734795	6	151674593	2	2	0	331520	0.000603278	0.000603278	0
rs114607043	6	151674887	2	2	0	331520	0.000603278	0.000603278	0
rs72996091	6	151678440	2	2	0	331520	0.000603278	0.000603278	0
rs72996097	6	151684739	2	2	0	331520	0.000603278	0.000603278	0
rs11155787	6	151686905	2	2	0	331520	0.000603278	0.000603278	0
rs146906788	6	151687197	2	2	0	331520	0.000603278	0.000603278	0
rs56013233	6	151687537	2	2	0	331520	0.000603278	0.000603278	0
rs142563728	6	151688004	2	2	0	331520	0.000603278	0.000603278	0
rs117022855	6	151690281	2	2	0	331520	0.000603278	0.000603278	0
rs112127723	6	151692096	2	2	0	331520	0.000603278	0.000603278	0
rs28570339	6	151693837	2	2	0	331520	0.000603278	0.000603278	0
rs117563350	6	151699396	2	2	0	331520	0.000603278	0.000603278	0
rs77913622	6	151706109	2	2	0	331520	0.000603278	0.000603278	0
rs113584610	6	151707110	2	2	0	331520	0.000603278	0.000603278	0
rs56134963	6	151710081	1	1	0	331521	0.000301639	0.000301639	0
rs72997903	6	151713405	1	1	0	331521	0.000301639	0.000301639	0
rs74594216	6	151716010	1	1	0	331521	0.000301639	0.000301639	0
rs9479029	6	151716860	1	1	0	331521	0.000301639	0.000301639	0
rs116877444	6	151722758	2	2	0	331520	0.000603278	0.000603278	0
rs60701331	6	151734061	2	2	0	331520	0.000603278	0.000603278	0
rs78060101	6	151738370	2	2	0	331520	0.000603278	0.000603278	0
rs142588921	6	151738529	2	2	0	331520	0.000603278	0.000603278	0
rs4870017	6	151742541	2	2	0	331520	0.000603278	0.000603278	0
rs75393630	6	151744085	2	2	0	331520	0.000603278	0.000603278	0
rs72997908	6	151750960	2	2	0	331520	0.000603278	0.000603278	0
rs13205308	6	151753440	2	2	0	331520	0.000603278	0.000603278	0
rs35730760	6	151753702	2	2	0	331520	0.000603278	0.000603278	0
rs142521318	6	151754311	2	2	0	331520	0.000603278	0.000603278	0
rs17686786	6	151756879	2	2	0	331520	0.000603278	0.000603278	0
rs7752091	6	151761621	2	2	0	331520	0.000603278	0.000603278	0
rs76870765	6	151761683	2	2	0	331520	0.000603278	0.000603278	0
rs61739876	6	151766500	2	2	0	331520	0.000603278	0.000603278	0
rs3734800	6	151766552	2	2	0	331520	0.000603278	0.000603278	0
Affx-89012278	6	151766671	2	2	0	331520	0.000603278	0.000603278	0
rs186417120	6	151766789	2	2	0	331520	0.000603278	0.000603278	0
rs11550103	6	151766822	2	2	0	331520	0.000603278	0.000603278	0
rs3736175	6	151773164	7	2	5	331515	0.00211147	0.000603278	0.0015082
rs13201167	6	151773504	7	2	5	331515	0.00211147	0.000603278	0.0015082
rs140370739	6	151775727	7	2	5	331515	0.00211147	0.000603278	0.0015082
rs73783030	6	151779193	7	2	5	331515	0.00211147	0.000603278	0.0015082
rs140777302	6	151779697	8	2	6	331514	0.00241311	0.000603278	0.00180983
rs9383899	6	151781022	8	2	6	331514	0.00241311	0.000603278	0.00180983
rs11756337	6	151786266	9	3	6	331513	0.00271475	0.000904917	0.00180983
rs72997912	6	151786817	9	3	6	331513	0.00271475	0.000904917	0.00180983
rs35989216	6	151789709	9	3	6	331513	0.00271475	0.000904917	0.00180983
rs35972078	6	151789868	9	3	6	331513	0.00271475	0.000904917	0.00180983
rs140681772	6	151790096	9	3	6	331513	0.00271475	0.000904917	0.00180983
rs6937816	6	151794704	9	3	6	331513	0.00271475	0.000904917	0.00180983
rs77164641	6	151794885	9	3	6	331513	0.00271475	0.000904917	0.00180983
rs117465239	6	151800648	9	3	6	331513	0.00271475	0.000904917	0.00180983
rs13215869	6	151803659	9	3	6	331513	0.00271475	0.000904917	0.00180983
rs199768731	6	151815279	9	3	6	331513	0.00271475	0.000904917	0.00180983
rs2008930	6	151816054	9	3	6	331513	0.00271475	0.000904917	0.00180983
rs117665324	6	151825678	9	3	6	331513	0.00271475	0.000904917	0.00180983
rs117881594	6	151825900	9	3	6	331513	0.00271475	0.000904917	0.00180983
rs76969132	6	151828771	9	3	6	331513	0.00271475	0.000904917	0.00180983
rs57605348	6	151835770	9	3	6	331513	0.00271475	0.000904917	0.00180983
rs9479054	6	151836921	9	3	6	331513	0.00271475	0.000904917	0.00180983
rs57987699	6	151839175	9	3	6	331513	0.00271475	0.000904917	0.00180983
rs17760616	6	151839383	9	3	6	331513	0.00271475	0.000904917	0.00180983
rs11155794	6	151842809	9	3	6	331513	0.00271475	0.000904917	0.00180983
rs6922890	6	151847804	9	3	6	331513	0.00271475	0.000904917	0.00180983
rs17688135	6	151849040	9	3	6	331513	0.00271475	0.000904917	0.00180983
rs6919923	6	151849670	9	3	6	331513	0.00271475	0.000904917	0.00180983
rs75297300	6	151856076	0	0	0	331552	0	0	0
rs6931664	6	151857594	9	3	6	331513	0.00271475	0.000904917	0.00180983
Affx-80275663	6	151865821	9	3	6	331513	0.00271475	0.000904917	0.00180983
rs1023938	6	151868232	9	3	6	331513	0.00271475	0.000904917	0.00180983
Affx-52268036	6	151869451	9	3	6	331513	0.00271475	0.000904917	0.00180983
Affx-80275664	6	151869481	9	3	6	331513	0.00271475	0.000904917	0.00180983
Affx-80275666	6	151869587	9	3	6	331513	0.00271475	0.000904917	0.00180983
rs192947987	6	151869617	9	3	6	331513	0.00271475	0.000904917	0.00180983
rs7767221	6	151873833	9	3	6	331513	0.00271475	0.000904917	0.00180983
rs13213582	6	151873896	9	3	6	331513	0.00271475	0.000904917	0.00180983
rs61424810	6	151885129	9	3	6	331513	0.00271475	0.000904917	0.00180983
rs12205762	6	151891022	9	3	6	331513	0.00271475	0.000904917	0.00180983
rs116928060	6	151891388	9	3	6	331513	0.00271475	0.000904917	0.00180983
rs12205837	6	151894340	9	3	6	331513	0.00271475	0.000904917	0.00180983
rs953767	6	151894505	9	3	6	331513	0.00271475	0.000904917	0.00180983
rs55868409	6	151894567	9	3	6	331513	0.00271475	0.000904917	0.00180983
rs200006463	6	151894570	9	3	6	331513	0.00271475	0.000904917	0.00180983
rs6913493	6	151900811	9	3	6	331513	0.00271475	0.000904917	0.00180983
rs75067782	6	151900930	9	3	6	331513	0.00271475	0.000904917	0.00180983
rs4870044	6	151901409	9	3	6	331513	0.00271475	0.000904917	0.00180983
rs80118812	6	151902524	9	3	6	331513	0.00271475	0.000904917	0.00180983
rs41290243	6	151907027	9	3	6	331513	0.00271475	0.000904917	0.00180983
rs182206078	6	151907084	9	3	6	331513	0.00271475	0.000904917	0.00180983
Affx-80231078	6	151907195	9	3	6	331513	0.00271475	0.000904917	0.00180983
rs4869742	6	151907748	9	3	6	331513	0.00271475	0.000904917	0.00180983
rs12202736	6	151910590	9	3	6	331513	0.00271475	0.000904917	0.00180983
rs7743432	6	151912507	9	3	6	331513	0.00271475	0.000904917	0.00180983
rs3757318	6	151914113	9	3	6	331513	0.00271475	0.000904917	0.00180983
rs201819308	6	151914338	9	3	6	331513	0.00271475	0.000904917	0.00180983
rs35159094	6	151914385	9	3	6	331513	0.00271475	0.000904917	0.00180983
rs200776453	6	151917569	9	3	6	331513	0.00271475	0.000904917	0.00180983
Affx-80231082	6	151917659	9	3	6	331513	0.00271475	0.000904917	0.00180983
rs34430497	6	151917660	9	3	6	331513	0.00271475	0.000904917	0.00180983
rs9397067	6	151920851	9	3	6	331513	0.00271475	0.000904917	0.00180983
rs7349925	6	151922064	8	3	5	331514	0.00241311	0.000904917	0.0015082
rs113111988	6	151927010	7	3	4	331515	0.00211147	0.000904917	0.00120656
rs1038304	6	151933175	3	3	0	331519	0.000904917	0.000904917	0
rs6929137	6	151936677	3	3	0	331519	0.000904917	0.000904917	0
rs3734804	6	151939181	3	3	0	331519	0.000904917	0.000904917	0
rs3734805	6	151939350	3	3	0	331519	0.000904917	0.000904917	0
rs13207030	6	151944418	3	3	0	331519	0.000904917	0.000904917	0
rs2046210	6	151948366	3	3	0	331519	0.000904917	0.000904917	0
rs74893841	6	151948668	3	3	0	331519	0.000904917	0.000904917	0
rs17081533	6	151958815	3	3	0	331519	0.000904917	0.000904917	0
rs73001930	6	151959133	3	3	0	331519	0.000904917	0.000904917	0
rs865898	6	151963697	3	3	0	331519	0.000904917	0.000904917	0
rs851967	6	151981156	3	3	0	331519	0.000904917	0.000904917	0
rs6913799	6	151988829	3	3	0	331519	0.000904917	0.000904917	0
rs77882579	6	151990197	3	3	0	331519	0.000904917	0.000904917	0
rs117938847	6	151997101	3	3	0	331519	0.000904917	0.000904917	0
rs1293940	6	151999091	3	3	0	331519	0.000904917	0.000904917	0
rs76766108	6	152002296	3	3	0	331519	0.000904917	0.000904917	0
rs75134544	6	152005229	3	3	0	331519	0.000904917	0.000904917	0
rs851995	6	152005534	3	3	0	331519	0.000904917	0.000904917	0
rs55944851	6	152008098	4	3	1	331518	0.00120656	0.000904917	0.000301639
rs2941740	6	152009638	4	3	1	331518	0.00120656	0.000904917	0.000301639
rs77950045	6	152010377	4	3	1	331518	0.00120656	0.000904917	0.000301639
rs73005768	6	152021049	4	3	1	331518	0.00120656	0.000904917	0.000301639
rs9383591	6	152027012	4	3	1	331518	0.00120656	0.000904917	0.000301639
rs76956704	6	152031496	4	3	1	331518	0.00120656	0.000904917	0.000301639
rs12526447	6	152040125	4	3	1	331518	0.00120656	0.000904917	0.000301639
rs7772579	6	152042502	4	3	1	331518	0.00120656	0.000904917	0.000301639
rs11755191	6	152044107	4	3	1	331518	0.00120656	0.000904917	0.000301639
rs1999805	6	152068364	4	3	1	331518	0.00120656	0.000904917	0.000301639
rs2152750	6	152070145	4	3	1	331518	0.00120656	0.000904917	0.000301639
rs1361024	6	152070928	4	3	1	331518	0.00120656	0.000904917	0.000301639
rs74713348	6	152080039	4	3	1	331518	0.00120656	0.000904917	0.000301639
rs117925708	6	152082003	4	3	1	331518	0.00120656	0.000904917	0.000301639
rs2504069	6	152085517	4	3	1	331518	0.00120656	0.000904917	0.000301639
rs9371552	6	152090535	4	3	1	331518	0.00120656	0.000904917	0.000301639
rs2504063	6	152090707	4	3	1	331518	0.00120656	0.000904917	0.000301639
rs117146382	6	152092846	4	3	1	331518	0.00120656	0.000904917	0.000301639
rs116297068	6	152097327	4	3	1	331518	0.00120656	0.000904917	0.000301639
rs2504068	6	152097697	4	3	1	331518	0.00120656	0.000904917	0.000301639
rs75700418	6	152098687	4	3	1	331518	0.00120656	0.000904917	0.000301639
rs17081679	6	152101823	4	3	1	331518	0.00120656	0.000904917	0.000301639
rs1285057	6	152103792	4	3	1	331518	0.00120656	0.000904917	0.000301639
rs62442034	6	152106206	4	3	1	331518	0.00120656	0.000904917	0.000301639
rs76471718	6	152110354	4	3	1	331518	0.00120656	0.000904917	0.000301639
rs17755779	6	152115403	4	3	1	331518	0.00120656	0.000904917	0.000301639
rs76961596	6	152115788	4	3	1	331518	0.00120656	0.000904917	0.000301639
rs9478242	6	152116243	4	3	1	331518	0.00120656	0.000904917	0.000301639
rs17081685	6	152116655	4	3	1	331518	0.00120656	0.000904917	0.000301639
rs538098	6	152120869	4	3	1	331518	0.00120656	0.000904917	0.000301639
rs17828760	6	152123716	4	3	1	331518	0.00120656	0.000904917	0.000301639
rs139960913	6	152129063	4	3	1	331518	0.00120656	0.000904917	0.000301639
rs2077647	6	152129077	4	3	1	331518	0.00120656	0.000904917	0.000301639
rs17847065	6	152129484	4	3	1	331518	0.00120656	0.000904917	0.000301639
rs9479119	6	152129746	4	3	1	331518	0.00120656	0.000904917	0.000301639
rs576330	6	152132175	4	3	1	331518	0.00120656	0.000904917	0.000301639
rs34978802	6	152132431	4	3	1	331518	0.00120656	0.000904917	0.000301639
rs9371557	6	152140209	3	2	1	331519	0.000904917	0.000603278	0.000301639
rs9340789	6	152143888	3	2	1	331519	0.000904917	0.000603278	0.000301639
rs6910500	6	152147285	3	2	1	331519	0.000904917	0.000603278	0.000301639
rs11155813	6	152149435	3	2	1	331519	0.000904917	0.000603278	0.000301639
rs62442038	6	152149586	3	2	1	331519	0.000904917	0.000603278	0.000301639
rs17761320	6	152151965	3	2	1	331519	0.000904917	0.000603278	0.000301639
rs117960174	6	152156888	3	2	1	331519	0.000904917	0.000603278	0.000301639
rs827421	6	152157122	3	2	1	331519	0.000904917	0.000603278	0.000301639
rs6902771	6	152157881	3	2	1	331519	0.000904917	0.000603278	0.000301639
rs4986936	6	152163284	3	2	1	331519	0.000904917	0.000603278	0.000301639
rs2234693	6	152163335	3	2	1	331519	0.000904917	0.000603278	0.000301639
rs9340799	6	152163381	3	2	1	331519	0.000904917	0.000603278	0.000301639
rs149308960	6	152163757	3	2	1	331519	0.000904917	0.000603278	0.000301639
rs73619804	6	152171980	2	1	1	331520	0.000603278	0.000301639	0.000301639
rs58272846	6	152173872	2	1	1	331520	0.000603278	0.000301639	0.000301639
rs73626788	6	152177055	2	1	1	331520	0.000603278	0.000301639	0.000301639
rs78796841	6	152180596	2	1	1	331520	0.000603278	0.000301639	0.000301639
rs1709184	6	152182917	2	1	1	331520	0.000603278	0.000301639	0.000301639
rs76219667	6	152193824	2	1	1	331520	0.000603278	0.000301639	0.000301639
rs2175898	6	152196952	2	1	1	331520	0.000603278	0.000301639	0.000301639
rs9340835	6	152199931	2	1	1	331520	0.000603278	0.000301639	0.000301639
rs9322337	6	152200639	2	1	1	331520	0.000603278	0.000301639	0.000301639
Affx-27963816	6	152201875	2	1	1	331520	0.000603278	0.000301639	0.000301639
rs9322340	6	152202498	2	1	1	331520	0.000603278	0.000301639	0.000301639
rs9340851	6	152203178	2	1	1	331520	0.000603278	0.000301639	0.000301639
rs11155820	6	152204210	2	1	1	331520	0.000603278	0.000301639	0.000301639
rs80144994	6	152207415	2	1	1	331520	0.000603278	0.000301639	0.000301639
rs35882398	6	152212459	2	1	1	331520	0.000603278	0.000301639	0.000301639
rs9322341	6	152224736	2	1	1	331520	0.000603278	0.000301639	0.000301639
rs9340881	6	152233808	2	1	1	331520	0.000603278	0.000301639	0.000301639
rs12204714	6	152235339	2	1	1	331520	0.000603278	0.000301639	0.000301639
rs9340893	6	152248677	2	1	1	331520	0.000603278	0.000301639	0.000301639
rs6912184	6	152260206	4	3	1	331518	0.00120656	0.000904917	0.000301639
rs142712646	6	152265352	4	3	1	331518	0.00120656	0.000904917	0.000301639
rs77797873	6	152265443	4	3	1	331518	0.00120656	0.000904917	0.000301639
rs73005959	6	152270034	4	3	1	331518	0.00120656	0.000904917	0.000301639
rs35365822	6	152270364	4	3	1	331518	0.00120656	0.000904917	0.000301639
rs77714417	6	152274190	4	3	1	331518	0.00120656	0.000904917	0.000301639
rs117780471	6	152275658	4	3	1	331518	0.00120656	0.000904917	0.000301639
rs3020400	6	152282546	4	3	1	331518	0.00120656	0.000904917	0.000301639
rs3020318	6	152289770	4	3	1	331518	0.00120656	0.000904917	0.000301639
rs1884052	6	152291366	4	3	1	331518	0.00120656	0.000904917	0.000301639
rs9383951	6	152295613	4	3	1	331518	0.00120656	0.000904917	0.000301639
rs73009815	6	152298397	4	3	1	331518	0.00120656	0.000904917	0.000301639
rs2982683	6	152298435	4	3	1	331518	0.00120656	0.000904917	0.000301639
rs9340935	6	152300040	4	3	1	331518	0.00120656	0.000904917	0.000301639
rs74501504	6	152306334	4	3	1	331518	0.00120656	0.000904917	0.000301639
rs9371236	6	152306346	4	3	1	331518	0.00120656	0.000904917	0.000301639
rs3020407	6	152307261	4	3	1	331518	0.00120656	0.000904917	0.000301639
rs2144025	6	152307706	4	3	1	331518	0.00120656	0.000904917	0.000301639
rs12212176	6	152310007	4	3	1	331518	0.00120656	0.000904917	0.000301639
rs9340943	6	152313683	5	4	1	331517	0.0015082	0.00120656	0.000301639
rs722208	6	152322885	5	4	1	331517	0.0015082	0.00120656	0.000301639
rs3020409	6	152324888	5	4	1	331517	0.0015082	0.00120656	0.000301639
rs79599802	6	152327628	5	4	1	331517	0.0015082	0.00120656	0.000301639
rs116929796	6	152328694	5	4	1	331517	0.0015082	0.00120656	0.000301639
rs116963776	6	152330007	5	4	1	331517	0.0015082	0.00120656	0.000301639
rs117660938	6	152331839	5	4	1	331517	0.0015082	0.00120656	0.000301639
rs61760169	6	152332825	5	4	1	331517	0.0015082	0.00120656	0.000301639
rs9340993	6	152342604	5	4	1	331517	0.0015082	0.00120656	0.000301639
rs926779	6	152355920	5	4	1	331517	0.0015082	0.00120656	0.000301639
rs2348078	6	152356187	5	4	1	331517	0.0015082	0.00120656	0.000301639
rs11755030	6	152356862	5	4	1	331517	0.0015082	0.00120656	0.000301639
rs34731252	6	152357678	5	4	1	331517	0.0015082	0.00120656	0.000301639
rs60591437	6	152367853	5	4	1	331517	0.0015082	0.00120656	0.000301639
rs6902725	6	152370868	5	4	1	331517	0.0015082	0.00120656	0.000301639
rs80128517	6	152375649	5	4	1	331517	0.0015082	0.00120656	0.000301639
rs9341015	6	152381725	5	4	1	331517	0.0015082	0.00120656	0.000301639
rs9341019	6	152382688	5	4	1	331517	0.0015082	0.00120656	0.000301639
rs9479188	6	152388444	5	4	1	331517	0.0015082	0.00120656	0.000301639
rs72993656	6	152389088	5	4	1	331517	0.0015082	0.00120656	0.000301639
rs76170046	6	152389425	5	4	1	331517	0.0015082	0.00120656	0.000301639
rs12199102	6	152392561	5	4	1	331517	0.0015082	0.00120656	0.000301639
rs77913298	6	152393629	5	4	1	331517	0.0015082	0.00120656	0.000301639
rs76716756	6	152396197	5	4	1	331517	0.0015082	0.00120656	0.000301639
rs2747645	6	152396352	5	4	1	331517	0.0015082	0.00120656	0.000301639
rs117064302	6	152406183	6	4	2	331516	0.00180983	0.00120656	0.000603278
rs750686	6	152408126	6	4	2	331516	0.00180983	0.00120656	0.000603278
rs3778099	6	152418575	6	4	2	331516	0.00180983	0.00120656	0.000603278
rs9341062	6	152419079	6	4	2	331516	0.00180983	0.00120656	0.000603278
rs3020384	6	152419190	6	4	2	331516	0.00180983	0.00120656	0.000603278
rs2747648	6	152422335	6	4	2	331516	0.00180983	0.00120656	0.000603278
rs9341086	6	152424534	6	4	2	331516	0.00180983	0.00120656	0.000603278
rs73625113	6	152426433	6	4	2	331516	0.00180983	0.00120656	0.000603278
rs56097852	6	152433296	0	0	0	331552	0	0	0
rs76350558	6	152434117	5	4	1	331517	0.0015082	0.00120656	0.000301639
rs9397485	6	152434828	5	4	1	331517	0.0015082	0.00120656	0.000301639
rs2813549	6	152441239	5	4	1	331517	0.0015082	0.00120656	0.000301639
rs2813553	6	152441919	5	4	1	331517	0.0015082	0.00120656	0.000301639
rs2250122	6	152443468	5	4	1	331517	0.0015082	0.00120656	0.000301639
rs2295190	6	152443744	5	4	1	331517	0.0015082	0.00120656	0.000301639
rs2295191	6	152443756	5	4	1	331517	0.0015082	0.00120656	0.000301639
rs2295192	6	152443761	5	4	1	331517	0.0015082	0.00120656	0.000301639
rs9383964	6	152444815	5	4	1	331517	0.0015082	0.00120656	0.000301639
rs2459111	6	152450470	5	4	1	331517	0.0015082	0.00120656	0.000301639
rs2295193	6	152453094	5	4	1	331517	0.0015082	0.00120656	0.000301639
rs35591210	6	152453291	5	4	1	331517	0.0015082	0.00120656	0.000301639
rs139834542	6	152454556	5	4	1	331517	0.0015082	0.00120656	0.000301639
rs41291047	6	152456276	5	4	1	331517	0.0015082	0.00120656	0.000301639
rs3818109	6	152456475	5	4	1	331517	0.0015082	0.00120656	0.000301639
rs35608849	6	152458174	5	4	1	331517	0.0015082	0.00120656	0.000301639
rs9322361	6	152459143	5	4	1	331517	0.0015082	0.00120656	0.000301639
rs147380321	6	152461048	5	4	1	331517	0.0015082	0.00120656	0.000301639
rs119103248	6	152461162	5	4	1	331517	0.0015082	0.00120656	0.000301639
rs10484863	6	152463488	5	4	1	331517	0.0015082	0.00120656	0.000301639
rs148376885	6	152464786	4	4	0	331518	0.00120656	0.00120656	0
rs2256135	6	152464839	4	4	0	331518	0.00120656	0.00120656	0
rs2813487	6	152466582	4	4	0	331518	0.00120656	0.00120656	0
rs2252755	6	152469188	4	4	0	331518	0.00120656	0.00120656	0
rs141716975	6	152469204	4	4	0	331518	0.00120656	0.00120656	0
rs17082236	6	152470752	4	4	0	331518	0.00120656	0.00120656	0
rs73632499	6	152471588	4	4	0	331518	0.00120656	0.00120656	0
rs910415	6	152473181	4	4	0	331518	0.00120656	0.00120656	0
rs9397084	6	152474790	4	4	0	331518	0.00120656	0.00120656	0
rs1040635	6	152475555	4	4	0	331518	0.00120656	0.00120656	0
rs6557199	6	152476784	4	4	0	331518	0.00120656	0.00120656	0
rs2813495	6	152476952	4	4	0	331518	0.00120656	0.00120656	0
rs17082253	6	152479587	4	4	0	331518	0.00120656	0.00120656	0
rs79015447	6	152480032	4	4	0	331518	0.00120656	0.00120656	0
rs4870077	6	152480496	4	4	0	331518	0.00120656	0.00120656	0
rs111543794	6	152481668	4	4	0	331518	0.00120656	0.00120656	0
rs9397488	6	152482932	4	4	0	331518	0.00120656	0.00120656	0
rs74798202	6	152483675	0	0	0	331552	0	0	0
rs117317322	6	152486008	4	4	0	331518	0.00120656	0.00120656	0
rs6901280	6	152486279	4	4	0	331518	0.00120656	0.00120656	0
rs12213919	6	152486372	4	4	0	331518	0.00120656	0.00120656	0
rs11970498	6	152487153	4	4	0	331518	0.00120656	0.00120656	0
rs2673784	6	152487474	4	4	0	331518	0.00120656	0.00120656	0
rs2673783	6	152487585	4	4	0	331518	0.00120656	0.00120656	0
rs17082275	6	152488577	4	4	0	331518	0.00120656	0.00120656	0
rs997389	6	152489037	4	4	0	331518	0.00120656	0.00120656	0
rs997769	6	152489038	4	4	0	331518	0.00120656	0.00120656	0
rs998147	6	152489294	4	4	0	331518	0.00120656	0.00120656	0
rs9479233	6	152491388	4	4	0	331518	0.00120656	0.00120656	0
rs2635470	6	152492736	4	4	0	331518	0.00120656	0.00120656	0
rs76087794	6	152494688	0	0	0	331552	0	0	0
rs79730312	6	152494701	4	4	0	331518	0.00120656	0.00120656	0
rs2813507	6	152497815	4	4	0	331518	0.00120656	0.00120656	0
rs138787771	6	152501416	4	4	0	331518	0.00120656	0.00120656	0
rs182711355	6	152502079	4	4	0	331518	0.00120656	0.00120656	0
rs79550796	6	152508089	4	4	0	331518	0.00120656	0.00120656	0
rs76086850	6	152508097	4	4	0	331518	0.00120656	0.00120656	0
rs34974663	6	152510466	4	4	0	331518	0.00120656	0.00120656	0
rs2813524	6	152510957	4	4	0	331518	0.00120656	0.00120656	0
rs2635462	6	152517115	4	4	0	331518	0.00120656	0.00120656	0
rs73780647	6	152517463	4	4	0	331518	0.00120656	0.00120656	0
rs2635463	6	152517608	4	4	0	331518	0.00120656	0.00120656	0
rs79007378	6	152517955	4	4	0	331518	0.00120656	0.00120656	0
rs2763024	6	152520456	4	4	0	331518	0.00120656	0.00120656	0
rs2635443	6	152520494	4	4	0	331518	0.00120656	0.00120656	0
rs17194424	6	152521431	4	4	0	331518	0.00120656	0.00120656	0
rs2673776	6	152522812	4	4	0	331518	0.00120656	0.00120656	0
rs2253407	6	152523550	4	4	0	331518	0.00120656	0.00120656	0
rs142117628	6	152527409	4	4	0	331518	0.00120656	0.00120656	0
rs117636582	6	152527786	4	4	0	331518	0.00120656	0.00120656	0
rs73780847	6	152528289	4	4	0	331518	0.00120656	0.00120656	0
rs2763026	6	152528757	4	4	0	331518	0.00120656	0.00120656	0
rs3798756	6	152529260	4	4	0	331518	0.00120656	0.00120656	0
rs74438331	6	152530607	4	4	0	331518	0.00120656	0.00120656	0
rs35763277	6	152532702	4	4	0	331518	0.00120656	0.00120656	0
rs34891041	6	152534768	4	4	0	331518	0.00120656	0.00120656	0
rs36044575	6	152534789	4	4	0	331518	0.00120656	0.00120656	0
rs9479265	6	152534978	4	4	0	331518	0.00120656	0.00120656	0
rs2813541	6	152539857	4	4	0	331518	0.00120656	0.00120656	0
rs2147377	6	152540278	4	4	0	331518	0.00120656	0.00120656	0
rs9478304	6	152541204	4	4	0	331518	0.00120656	0.00120656	0
rs9383975	6	152541635	4	4	0	331518	0.00120656	0.00120656	0
rs1359323	6	152547151	4	4	0	331518	0.00120656	0.00120656	0
rs17803505	6	152548027	4	4	0	331518	0.00120656	0.00120656	0
rs62428338	6	152548175	4	4	0	331518	0.00120656	0.00120656	0
rs2274142	6	152552375	4	4	0	331518	0.00120656	0.00120656	0
rs36215566	6	152558111	4	4	0	331518	0.00120656	0.00120656	0
rs11751190	6	152558197	4	4	0	331518	0.00120656	0.00120656	0
Affx-80275670	6	152560792	4	4	0	331518	0.00120656	0.00120656	0
rs150387338	6	152563538	4	4	0	331518	0.00120656	0.00120656	0
rs77858297	6	152566624	4	4	0	331518	0.00120656	0.00120656	0
rs17215781	6	152570274	3	3	0	331519	0.000904917	0.000904917	0
rs6557210	6	152570415	3	3	0	331519	0.000904917	0.000904917	0
Affx-89013375	6	152576191	0	0	0	331552	0	0	0
rs201361687	6	152577899	3	3	0	331519	0.000904917	0.000904917	0
rs57786327	6	152581705	3	3	0	331519	0.000904917	0.000904917	0
rs11155844	6	152605463	4	3	1	331518	0.00120656	0.000904917	0.000301639
rs73007766	6	152606194	4	3	1	331518	0.00120656	0.000904917	0.000301639
rs4870092	6	152606237	4	3	1	331518	0.00120656	0.000904917	0.000301639
rs78971980	6	152606574	4	3	1	331518	0.00120656	0.000904917	0.000301639
rs73007770	6	152607366	4	3	1	331518	0.00120656	0.000904917	0.000301639
rs7747166	6	152608067	4	3	1	331518	0.00120656	0.000904917	0.000301639
rs9479286	6	152613258	5	3	2	331517	0.0015082	0.000904917	0.000603278
rs147998933	6	152615118	5	3	2	331517	0.0015082	0.000904917	0.000603278
rs113962905	6	152615148	5	3	2	331517	0.0015082	0.000904917	0.000603278
rs17216894	6	152620782	5	3	2	331517	0.0015082	0.000904917	0.000603278
rs76045328	6	152621481	5	3	2	331517	0.0015082	0.000904917	0.000603278
rs640698	6	152623888	6	3	3	331516	0.00180983	0.000904917	0.000904917
rs9479288	6	152626012	6	3	3	331516	0.00180983	0.000904917	0.000904917
rs36019875	6	152627953	6	3	3	331516	0.00180983	0.000904917	0.000904917
rs9383985	6	152629617	6	3	3	331516	0.00180983	0.000904917	0.000904917
rs76160752	6	152629631	6	3	3	331516	0.00180983	0.000904917	0.000904917
rs12662994	6	152630946	6	3	3	331516	0.00180983	0.000904917	0.000904917
rs9397501	6	152632750	6	3	3	331516	0.00180983	0.000904917	0.000904917
rs41292870	6	152637514	6	3	3	331516	0.00180983	0.000904917	0.000904917
Affx-89025823	6	152639400	6	3	3	331516	0.00180983	0.000904917	0.000904917
rs2306914	6	152640110	6	3	3	331516	0.00180983	0.000904917	0.000904917
rs7741183	6	152641656	6	3	3	331516	0.00180983	0.000904917	0.000904917
rs17696318	6	152641945	6	3	3	331516	0.00180983	0.000904917	0.000904917
rs7776230	6	152643870	6	3	3	331516	0.00180983	0.000904917	0.000904917
rs9479291	6	152644165	6	3	3	331516	0.00180983	0.000904917	0.000904917
rs199779021	6	152646214	6	3	3	331516	0.00180983	0.000904917	0.000904917
rs2306916	6	152647681	6	3	3	331516	0.00180983	0.000904917	0.000904917
rs9371585	6	152648145	6	3	3	331516	0.00180983	0.000904917	0.000904917
rs6557213	6	152648927	6	3	3	331516	0.00180983	0.000904917	0.000904917
rs117418600	6	152650812	6	3	3	331516	0.00180983	0.000904917	0.000904917
Affx-80231103	6	152651176	6	3	3	331516	0.00180983	0.000904917	0.000904917
rs41301343	6	152651557	6	3	3	331516	0.00180983	0.000904917	0.000904917
rs142388112	6	152651911	6	3	3	331516	0.00180983	0.000904917	0.000904917
rs6911096	6	152652034	6	3	3	331516	0.00180983	0.000904917	0.000904917
rs199761238	6	152652052	6	3	3	331516	0.00180983	0.000904917	0.000904917
rs35337997	6	152656029	6	3	3	331516	0.00180983	0.000904917	0.000904917
rs1999830	6	152656305	6	3	3	331516	0.00180983	0.000904917	0.000904917
rs117501809	6	152658062	6	3	3	331516	0.00180983	0.000904917	0.000904917
Affx-52319003	6	152658140	6	3	3	331516	0.00180983	0.000904917	0.000904917
rs28385620	6	152658374	6	3	3	331516	0.00180983	0.000904917	0.000904917
rs117756961	6	152659845	6	3	3	331516	0.00180983	0.000904917	0.000904917
rs4870095	6	152660310	6	3	3	331516	0.00180983	0.000904917	0.000904917
rs11155847	6	152661100	6	3	3	331516	0.00180983	0.000904917	0.000904917
rs4645434	6	152665261	5	3	2	331517	0.0015082	0.000904917	0.000603278
rs9383617	6	152665628	5	3	2	331517	0.0015082	0.000904917	0.000603278
rs111449472	6	152668211	5	3	2	331517	0.0015082	0.000904917	0.000603278
rs148493518	6	152668272	5	3	2	331517	0.0015082	0.000904917	0.000603278
rs13210127	6	152671865	4	3	1	331518	0.00120656	0.000904917	0.000301639
rs117798046	6	152672245	4	3	1	331518	0.00120656	0.000904917	0.000301639
rs144797744	6	152674433	4	3	1	331518	0.00120656	0.000904917	0.000301639
rs143070183	6	152674464	4	3	1	331518	0.00120656	0.000904917	0.000301639
rs9478324	6	152677815	4	3	1	331518	0.00120656	0.000904917	0.000301639
rs116880670	6	152678330	4	3	1	331518	0.00120656	0.000904917	0.000301639
rs145911138	6	152679518	4	3	1	331518	0.00120656	0.000904917	0.000301639
rs75224536	6	152680001	4	3	1	331518	0.00120656	0.000904917	0.000301639
rs75530749	6	152680057	4	3	1	331518	0.00120656	0.000904917	0.000301639
rs78531855	6	152680710	4	3	1	331518	0.00120656	0.000904917	0.000301639
rs9371591	6	152681807	4	3	1	331518	0.00120656	0.000904917	0.000301639
rs13218505	6	152682715	5	4	1	331517	0.0015082	0.00120656	0.000301639
rs150170988	6	152686090	9	8	1	331513	0.00271475	0.00241311	0.000301639
rs115287837	6	152687949	9	8	1	331513	0.00271475	0.00241311	0.000301639
rs185350092	6	152690102	10	8	2	331512	0.00301639	0.00241311	0.000603278
Affx-80275673	6	152690156	10	8	2	331512	0.00301639	0.00241311	0.000603278
rs13203258	6	152691271	10	8	2	331512	0.00301639	0.00241311	0.000603278
rs62426388	6	152691950	10	8	2	331512	0.00301639	0.00241311	0.000603278
rs58118765	6	152693635	10	8	2	331512	0.00301639	0.00241311	0.000603278
rs4870101	6	152695308	10	8	2	331512	0.00301639	0.00241311	0.000603278
rs117360770	6	152697692	11	9	2	331511	0.00331803	0.00271475	0.000603278
rs4870104	6	152700914	11	9	2	331511	0.00331803	0.00271475	0.000603278
rs214957	6	152701536	11	9	2	331511	0.00331803	0.00271475	0.000603278
rs214958	6	152701996	11	9	2	331511	0.00331803	0.00271475	0.000603278
rs214959	6	152702821	11	9	2	331511	0.00331803	0.00271475	0.000603278
rs77249508	6	152706579	11	9	2	331511	0.00331803	0.00271475	0.000603278
rs214950	6	152708310	11	9	2	331511	0.00331803	0.00271475	0.000603278
rs142676206	6	152708334	11	9	2	331511	0.00331803	0.00271475	0.000603278
rs151091241	6	152711428	11	9	2	331511	0.00331803	0.00271475	0.000603278
rs117480635	6	152712440	11	9	2	331511	0.00331803	0.00271475	0.000603278
rs4506057	6	152714291	11	9	2	331511	0.00331803	0.00271475	0.000603278
rs74629262	6	152717159	11	9	2	331511	0.00331803	0.00271475	0.000603278
rs147947903	6	152720832	11	9	2	331511	0.00331803	0.00271475	0.000603278
rs138004884	6	152722368	11	9	2	331511	0.00331803	0.00271475	0.000603278
rs73003032	6	152723028	11	9	2	331511	0.00331803	0.00271475	0.000603278
rs77274317	6	152727439	11	9	2	331511	0.00331803	0.00271475	0.000603278
rs2746418	6	152728593	11	9	2	331511	0.00331803	0.00271475	0.000603278
rs75989452	6	152730273	11	9	2	331511	0.00331803	0.00271475	0.000603278
rs117179453	6	152730568	11	9	2	331511	0.00331803	0.00271475	0.000603278
rs1873177	6	152734882	11	9	2	331511	0.00331803	0.00271475	0.000603278
rs149146258	6	152737573	11	9	2	331511	0.00331803	0.00271475	0.000603278
rs112225376	6	152740412	11	9	2	331511	0.00331803	0.00271475	0.000603278
rs9479313	6	152744750	11	9	2	331511	0.00331803	0.00271475	0.000603278
rs111250109	6	152746593	11	9	2	331511	0.00331803	0.00271475	0.000603278
rs149758808	6	152746682	11	9	2	331511	0.00331803	0.00271475	0.000603278
rs138617999	6	152749494	11	9	2	331511	0.00331803	0.00271475	0.000603278
rs6935362	6	152753254	10	9	1	331512	0.00301639	0.00271475	0.000301639
rs17463277	6	152761079	10	9	1	331512	0.00301639	0.00271475	0.000301639
rs112485973	6	152762727	10	9	1	331512	0.00301639	0.00271475	0.000301639
rs17082701	6	152771849	10	9	1	331512	0.00301639	0.00271475	0.000301639
rs141464488	6	152771967	10	9	1	331512	0.00301639	0.00271475	0.000301639
rs214976	6	152772264	10	9	1	331512	0.00301639	0.00271475	0.000301639
Affx-52341372	6	152774686	9	9	0	331513	0.00271475	0.00271475	0
rs148346599	6	152774753	9	9	0	331513	0.00271475	0.00271475	0
rs76646638	6	152776571	9	9	0	331513	0.00271475	0.00271475	0
rs201146062	6	152776572	9	9	0	331513	0.00271475	0.00271475	0
rs214968	6	152776750	9	9	0	331513	0.00271475	0.00271475	0
rs17082709	6	152777095	9	9	0	331513	0.00271475	0.00271475	0
rs34610829	6	152779933	9	9	0	331513	0.00271475	0.00271475	0
rs9397509	6	152784621	9	9	0	331513	0.00271475	0.00271475	0
rs140135976	6	152786487	9	9	0	331513	0.00271475	0.00271475	0
rs9371601	6	152790573	9	9	0	331513	0.00271475	0.00271475	0
rs7747960	6	152791474	9	9	0	331513	0.00271475	0.00271475	0
rs117629797	6	152817143	9	9	0	331513	0.00271475	0.00271475	0
rs11155856	6	152829175	9	9	0	331513	0.00271475	0.00271475	0
rs17842543	6	152831248	9	9	0	331513	0.00271475	0.00271475	0
Affx-80231119	6	152831344	9	9	0	331513	0.00271475	0.00271475	0
rs12192150	6	152832514	9	9	0	331513	0.00271475	0.00271475	0
Affx-80231120	6	152832705	9	9	0	331513	0.00271475	0.00271475	0
rs9384008	6	152857850	9	9	0	331513	0.00271475	0.00271475	0
rs73010954	6	152863736	9	9	0	331513	0.00271475	0.00271475	0
rs1358317	6	152865556	9	9	0	331513	0.00271475	0.00271475	0
rs117486753	6	152867246	9	9	0	331513	0.00271475	0.00271475	0
rs73782887	6	152872097	9	9	0	331513	0.00271475	0.00271475	0
rs17778357	6	152872399	9	9	0	331513	0.00271475	0.00271475	0
rs117953031	6	152872709	9	9	0	331513	0.00271475	0.00271475	0
rs6916524	6	152875167	9	9	0	331513	0.00271475	0.00271475	0
rs7738912	6	152880603	9	9	0	331513	0.00271475	0.00271475	0
rs866015	6	152888284	9	9	0	331513	0.00271475	0.00271475	0
rs818439	6	152897662	9	9	0	331513	0.00271475	0.00271475	0
rs9479353	6	152900487	9	9	0	331513	0.00271475	0.00271475	0
rs73005839	6	152916693	9	9	0	331513	0.00271475	0.00271475	0
rs10499269	6	152917191	9	9	0	331513	0.00271475	0.00271475	0
rs6928666	6	152927664	9	9	0	331513	0.00271475	0.00271475	0
rs75583601	6	152929264	9	9	0	331513	0.00271475	0.00271475	0
rs112436444	6	152938890	9	9	0	331513	0.00271475	0.00271475	0
rs1744383	6	152941476	9	9	0	331513	0.00271475	0.00271475	0
rs78574673	6	152947906	9	9	0	331513	0.00271475	0.00271475	0
rs1322512	6	152947953	9	9	0	331513	0.00271475	0.00271475	0
rs74414645	6	152952771	9	9	0	331513	0.00271475	0.00271475	0
rs2623954	6	152966001	9	9	0	331513	0.00271475	0.00271475	0
rs77190492	6	152968048	9	9	0	331513	0.00271475	0.00271475	0
rs77836265	6	152982936	9	9	0	331513	0.00271475	0.00271475	0
rs9383638	6	152989136	9	9	0	331513	0.00271475	0.00271475	0
rs1923545	6	153003011	9	9	0	331513	0.00271475	0.00271475	0
rs1282558	6	153004049	9	9	0	331513	0.00271475	0.00271475	0
rs73011149	6	153011434	9	9	0	331513	0.00271475	0.00271475	0
rs76794875	6	153012164	9	9	0	331513	0.00271475	0.00271475	0
rs17709524	6	153018095	9	9	0	331513	0.00271475	0.00271475	0
rs71713548	6	153019099	9	9	0	331513	0.00271475	0.00271475	0
rs9397115	6	153020401	9	9	0	331513	0.00271475	0.00271475	0
rs117977267	6	153034268	9	9	0	331513	0.00271475	0.00271475	0
rs139123171	6	153042878	9	9	0	331513	0.00271475	0.00271475	0
rs17710008	6	153043035	9	9	0	331513	0.00271475	0.00271475	0
Affx-80231122	6	153043080	9	9	0	331513	0.00271475	0.00271475	0
Affx-52341376	6	153043111	9	9	0	331513	0.00271475	0.00271475	0
rs79296392	6	153046842	9	9	0	331513	0.00271475	0.00271475	0
rs17082964	6	153048624	9	9	0	331513	0.00271475	0.00271475	0
rs1340153	6	153052102	9	9	0	331513	0.00271475	0.00271475	0
rs1407268	6	153064110	9	9	0	331513	0.00271475	0.00271475	0
rs633596	6	153065487	9	9	0	331513	0.00271475	0.00271475	0
rs679874	6	153065996	9	9	0	331513	0.00271475	0.00271475	0
rs13211784	6	153066369	9	9	0	331513	0.00271475	0.00271475	0
rs73013001	6	153069356	9	9	0	331513	0.00271475	0.00271475	0
rs1407267	6	153070451	9	9	0	331513	0.00271475	0.00271475	0
rs3823082	6	153074322	9	9	0	331513	0.00271475	0.00271475	0
rs12201030	6	153076789	9	9	0	331513	0.00271475	0.00271475	0
rs664355	6	153083410	9	9	0	331513	0.00271475	0.00271475	0
rs117384930	6	153090854	10	9	1	331512	0.00301639	0.00271475	0.000301639
rs606445	6	153094557	10	9	1	331512	0.00301639	0.00271475	0.000301639
rs77002886	6	153096392	10	9	1	331512	0.00301639	0.00271475	0.000301639
rs73016708	6	153101343	10	9	1	331512	0.00301639	0.00271475	0.000301639
rs827771	6	153106538	10	9	1	331512	0.00301639	0.00271475	0.000301639
rs7768008	6	153119104	9	8	1	331513	0.00271475	0.00241311	0.000301639
rs7759316	6	153120256	9	8	1	331513	0.00271475	0.00241311	0.000301639
rs520954	6	153135378	9	8	1	331513	0.00271475	0.00241311	0.000301639
rs76223855	6	153136141	9	8	1	331513	0.00271475	0.00241311	0.000301639
rs76718311	6	153137302	9	8	1	331513	0.00271475	0.00241311	0.000301639
rs311325	6	153137831	9	8	1	331513	0.00271475	0.00241311	0.000301639
rs687969	6	153138983	9	8	1	331513	0.00271475	0.00241311	0.000301639
rs74582999	6	153139013	9	8	1	331513	0.00271475	0.00241311	0.000301639
rs9397562	6	153140668	9	8	1	331513	0.00271475	0.00241311	0.000301639
rs473570	6	153141032	9	8	1	331513	0.00271475	0.00241311	0.000301639
rs311333	6	153141778	9	8	1	331513	0.00271475	0.00241311	0.000301639
rs73633603	6	153143554	9	8	1	331513	0.00271475	0.00241311	0.000301639
rs670307	6	153143932	9	8	1	331513	0.00271475	0.00241311	0.000301639
rs9371268	6	153153293	8	7	1	331514	0.00241311	0.00211147	0.000301639
rs78168659	6	153155296	8	7	1	331514	0.00241311	0.00211147	0.000301639
rs543771	6	153167770	7	6	1	331515	0.00211147	0.00180983	0.000301639
rs311345	6	153168427	7	6	1	331515	0.00211147	0.00180983	0.000301639
rs17248760	6	153173466	7	6	1	331515	0.00211147	0.00180983	0.000301639
rs311338	6	153174339	7	6	1	331515	0.00211147	0.00180983	0.000301639
rs1359964	6	153180096	7	6	1	331515	0.00211147	0.00180983	0.000301639
rs9371269	6	153185670	6	5	1	331516	0.00180983	0.0015082	0.000301639
rs117544754	6	153190243	6	5	1	331516	0.00180983	0.0015082	0.000301639
rs116840903	6	153200095	6	5	1	331516	0.00180983	0.0015082	0.000301639
rs7769726	6	153209916	5	4	1	331517	0.0015082	0.00120656	0.000301639
rs17083172	6	153212278	5	4	1	331517	0.0015082	0.00120656	0.000301639
rs685788	6	153216375	4	3	1	331518	0.00120656	0.000904917	0.000301639
rs656610	6	153218261	4	3	1	331518	0.00120656	0.000904917	0.000301639
rs6557244	6	153243958	3	2	1	331519	0.000904917	0.000603278	0.000301639
rs11155883	6	153246884	3	2	1	331519	0.000904917	0.000603278	0.000301639
rs17083252	6	153263793	3	2	1	331519	0.000904917	0.000603278	0.000301639
rs9969048	6	153271085	3	2	1	331519	0.000904917	0.000603278	0.000301639
rs117620656	6	153275064	3	2	1	331519	0.000904917	0.000603278	0.000301639
rs148657499	6	153296052	3	2	1	331519	0.000904917	0.000603278	0.000301639
rs7763565	6	153296370	3	2	1	331519	0.000904917	0.000603278	0.000301639
rs41302051	6	153296472	3	2	1	331519	0.000904917	0.000603278	0.000301639
rs2073260	6	153296541	3	2	1	331519	0.000904917	0.000603278	0.000301639
rs6929544	6	153297150	3	2	1	331519	0.000904917	0.000603278	0.000301639
rs6921137	6	153308198	3	2	1	331519	0.000904917	0.000603278	0.000301639
Affx-80275678	6	153311190	3	2	1	331519	0.000904917	0.000603278	0.000301639
rs926921	6	153321860	2	1	1	331520	0.000603278	0.000301639	0.000301639
Affx-80275679	6	153323681	2	1	1	331520	0.000603278	0.000301639	0.000301639
rs3818126	6	153323806	2	1	1	331520	0.000603278	0.000301639	0.000301639
rs502415	6	153333440	2	1	1	331520	0.000603278	0.000301639	0.000301639
rs12204251	6	153334129	2	1	1	331520	0.000603278	0.000301639	0.000301639
rs76758000	6	153334225	2	1	1	331520	0.000603278	0.000301639	0.000301639
rs685449	6	153344531	2	1	1	331520	0.000603278	0.000301639	0.000301639
rs545323	6	153345309	2	1	1	331520	0.000603278	0.000301639	0.000301639
rs583297	6	153349813	2	1	1	331520	0.000603278	0.000301639	0.000301639
rs79659139	6	153350046	2	1	1	331520	0.000603278	0.000301639	0.000301639
rs968539	6	153350074	2	1	1	331520	0.000603278	0.000301639	0.000301639
rs1292830	6	153353459	2	1	1	331520	0.000603278	0.000301639	0.000301639
rs2057181	6	153354211	2	1	1	331520	0.000603278	0.000301639	0.000301639
rs116938957	6	153367258	2	1	1	331520	0.000603278	0.000301639	0.000301639
rs117249836	6	153369530	2	1	1	331520	0.000603278	0.000301639	0.000301639
rs118045557	6	153371475	2	1	1	331520	0.000603278	0.000301639	0.000301639
rs9384070	6	153373230	2	1	1	331520	0.000603278	0.000301639	0.000301639
rs7762794	6	153380228	2	1	1	331520	0.000603278	0.000301639	0.000301639
rs9397581	6	153383590	2	1	1	331520	0.000603278	0.000301639	0.000301639
rs9479493	6	153394186	2	1	1	331520	0.000603278	0.000301639	0.000301639
rs12215425	6	153396074	2	1	1	331520	0.000603278	0.000301639	0.000301639
rs674882	6	153407553	2	1	1	331520	0.000603278	0.000301639	0.000301639
rs9397587	6	153416912	2	1	1	331520	0.000603278	0.000301639	0.000301639
rs630462	6	153419377	2	1	1	331520	0.000603278	0.000301639	0.000301639
rs74440456	6	153420193	2	1	1	331520	0.000603278	0.000301639	0.000301639
rs487972	6	153423252	2	1	1	331520	0.000603278	0.000301639	0.000301639
rs35714751	6	153430417	2	1	1	331520	0.000603278	0.000301639	0.000301639
rs73016344	6	153433362	2	1	1	331520	0.000603278	0.000301639	0.000301639
rs62435969	6	153454443	2	1	1	331520	0.000603278	0.000301639	0.000301639
rs1281958	6	153457680	2	1	1	331520	0.000603278	0.000301639	0.000301639
rs75024411	6	153461445	2	1	1	331520	0.000603278	0.000301639	0.000301639
rs12196183	6	153478891	2	1	1	331520	0.000603278	0.000301639	0.000301639
rs645037	6	153481328	2	1	1	331520	0.000603278	0.000301639	0.000301639
rs4870172	6	153488829	2	1	1	331520	0.000603278	0.000301639	0.000301639
rs116972215	6	153490874	2	1	1	331520	0.000603278	0.000301639	0.000301639
rs1822296	6	153505338	2	1	1	331520	0.000603278	0.000301639	0.000301639
rs316289	6	153508325	2	1	1	331520	0.000603278	0.000301639	0.000301639
rs9384084	6	153515792	2	1	1	331520	0.000603278	0.000301639	0.000301639
rs316299	6	153520113	2	1	1	331520	0.000603278	0.000301639	0.000301639
rs7772159	6	153521205	2	1	1	331520	0.000603278	0.000301639	0.000301639
rs315421	6	153522782	3	2	1	331519	0.000904917	0.000603278	0.000301639
rs55965945	6	153526690	3	2	1	331519	0.000904917	0.000603278	0.000301639
rs687051	6	153528789	3	2	1	331519	0.000904917	0.000603278	0.000301639
rs567323	6	153529372	4	3	1	331518	0.00120656	0.000904917	0.000301639
rs317075	6	153529759	4	3	1	331518	0.00120656	0.000904917	0.000301639
rs117946619	6	153539021	4	3	1	331518	0.00120656	0.000904917	0.000301639
rs13218100	6	153541850	4	3	1	331518	0.00120656	0.000904917	0.000301639
rs117265008	6	153544035	4	3	1	331518	0.00120656	0.000904917	0.000301639
rs75627919	6	153544473	4	3	1	331518	0.00120656	0.000904917	0.000301639
rs10499273	6	153549396	5	4	1	331517	0.0015082	0.00120656	0.000301639
rs315408	6	153549673	5	4	1	331517	0.0015082	0.00120656	0.000301639
rs62436056	6	153557913	5	4	1	331517	0.0015082	0.00120656	0.000301639
rs6929221	6	153559877	5	4	1	331517	0.0015082	0.00120656	0.000301639
rs113574779	6	153559941	5	4	1	331517	0.0015082	0.00120656	0.000301639
rs7762618	6	153572513	5	4	1	331517	0.0015082	0.00120656	0.000301639
rs3877930	6	153574103	5	4	1	331517	0.0015082	0.00120656	0.000301639
rs56001438	6	153575151	5	4	1	331517	0.0015082	0.00120656	0.000301639
rs17726714	6	153577129	5	4	1	331517	0.0015082	0.00120656	0.000301639
rs78813357	6	153579133	5	4	1	331517	0.0015082	0.00120656	0.000301639
rs117191193	6	153579699	5	4	1	331517	0.0015082	0.00120656	0.000301639
rs172727	6	153580398	5	4	1	331517	0.0015082	0.00120656	0.000301639
rs76617800	6	153586178	5	4	1	331517	0.0015082	0.00120656	0.000301639
rs1321601	6	153588508	5	4	1	331517	0.0015082	0.00120656	0.000301639
rs1321600	6	153588595	5	4	1	331517	0.0015082	0.00120656	0.000301639
rs9397606	6	153609789	5	4	1	331517	0.0015082	0.00120656	0.000301639
rs1479431	6	153615121	5	4	1	331517	0.0015082	0.00120656	0.000301639
rs62437979	6	153619023	5	4	1	331517	0.0015082	0.00120656	0.000301639
rs117652505	6	153625417	5	4	1	331517	0.0015082	0.00120656	0.000301639
rs2169976	6	153625452	5	4	1	331517	0.0015082	0.00120656	0.000301639
rs1479438	6	153632118	5	4	1	331517	0.0015082	0.00120656	0.000301639
rs73010349	6	153633278	5	4	1	331517	0.0015082	0.00120656	0.000301639
rs77524228	6	153635596	5	4	1	331517	0.0015082	0.00120656	0.000301639
rs9397613	6	153642868	5	4	1	331517	0.0015082	0.00120656	0.000301639
rs1382818	6	153645785	5	4	1	331517	0.0015082	0.00120656	0.000301639
rs9479576	6	153648675	5	4	1	331517	0.0015082	0.00120656	0.000301639
rs117759941	6	153649227	5	4	1	331517	0.0015082	0.00120656	0.000301639
rs1382815	6	153651777	5	4	1	331517	0.0015082	0.00120656	0.000301639
rs2185276	6	153666260	5	4	1	331517	0.0015082	0.00120656	0.000301639
rs78861330	6	153667028	5	4	1	331517	0.0015082	0.00120656	0.000301639
rs77016951	6	153667054	5	4	1	331517	0.0015082	0.00120656	0.000301639
rs74700637	6	153674728	5	4	1	331517	0.0015082	0.00120656	0.000301639
rs77511816	6	153681383	5	4	1	331517	0.0015082	0.00120656	0.000301639
rs1221923	6	153688995	5	4	1	331517	0.0015082	0.00120656	0.000301639
rs12206320	6	153693713	5	4	1	331517	0.0015082	0.00120656	0.000301639
rs2129345	6	153693962	5	4	1	331517	0.0015082	0.00120656	0.000301639
rs4870194	6	153694667	5	4	1	331517	0.0015082	0.00120656	0.000301639
rs9791224	6	153700256	5	4	1	331517	0.0015082	0.00120656	0.000301639
rs4870195	6	153702999	5	4	1	331517	0.0015082	0.00120656	0.000301639
rs75535827	6	153705190	5	4	1	331517	0.0015082	0.00120656	0.000301639
rs79613841	6	153705635	5	4	1	331517	0.0015082	0.00120656	0.000301639
rs11760047	6	153705710	5	4	1	331517	0.0015082	0.00120656	0.000301639
rs17247871	6	153710119	5	4	1	331517	0.0015082	0.00120656	0.000301639
rs78397089	6	153711703	5	4	1	331517	0.0015082	0.00120656	0.000301639
rs73784676	6	153713192	5	4	1	331517	0.0015082	0.00120656	0.000301639
rs1221933	6	153715969	5	4	1	331517	0.0015082	0.00120656	0.000301639
rs12198650	6	153719985	5	4	1	331517	0.0015082	0.00120656	0.000301639
rs1684816	6	153723001	5	4	1	331517	0.0015082	0.00120656	0.000301639
rs73014406	6	153723400	5	4	1	331517	0.0015082	0.00120656	0.000301639
rs1221934	6	153724545	5	4	1	331517	0.0015082	0.00120656	0.000301639
rs270286	6	153726202	5	4	1	331517	0.0015082	0.00120656	0.000301639
rs17248391	6	153728032	5	4	1	331517	0.0015082	0.00120656	0.000301639
rs12662538	6	153738941	5	4	1	331517	0.0015082	0.00120656	0.000301639
rs77071084	6	153745399	5	4	1	331517	0.0015082	0.00120656	0.000301639
rs78408296	6	153746500	5	4	1	331517	0.0015082	0.00120656	0.000301639
rs270297	6	153747146	5	4	1	331517	0.0015082	0.00120656	0.000301639
rs12212368	6	153747772	5	4	1	331517	0.0015082	0.00120656	0.000301639
rs2054263	6	153748051	5	4	1	331517	0.0015082	0.00120656	0.000301639
rs77715034	6	153753395	5	4	1	331517	0.0015082	0.00120656	0.000301639
rs270303	6	153754668	5	4	1	331517	0.0015082	0.00120656	0.000301639
rs117941397	6	153756209	5	4	1	331517	0.0015082	0.00120656	0.000301639
rs270309	6	153757736	5	4	1	331517	0.0015082	0.00120656	0.000301639
rs17084089	6	153758188	5	4	1	331517	0.0015082	0.00120656	0.000301639
rs73563622	6	153759253	5	4	1	331517	0.0015082	0.00120656	0.000301639
rs79162002	6	153761825	5	4	1	331517	0.0015082	0.00120656	0.000301639
rs117839363	6	153764097	5	4	1	331517	0.0015082	0.00120656	0.000301639
rs11969807	6	153778462	5	4	1	331517	0.0015082	0.00120656	0.000301639
rs80210921	6	153789403	3	2	1	331519	0.000904917	0.000603278	0.000301639
rs78286508	6	153802852	3	2	1	331519	0.000904917	0.000603278	0.000301639
rs10485217	6	153808097	3	2	1	331519	0.000904917	0.000603278	0.000301639
rs7450597	6	153812348	4	2	2	331518	0.00120656	0.000603278	0.000603278
rs624619	6	153817556	4	2	2	331518	0.00120656	0.000603278	0.000603278
rs1983703	6	153825052	5	2	3	331517	0.0015082	0.000603278	0.000904917
rs479947	6	153830570	5	2	3	331517	0.0015082	0.000603278	0.000904917
rs12215625	6	153836148	5	2	3	331517	0.0015082	0.000603278	0.000904917
rs17084240	6	153847267	5	2	3	331517	0.0015082	0.000603278	0.000904917
rs474371	6	153848930	5	2	3	331517	0.0015082	0.000603278	0.000904917
rs111353726	6	153857343	5	2	3	331517	0.0015082	0.000603278	0.000904917
rs2085677	6	153861971	6	2	4	331516	0.00180983	0.000603278	0.00120656
rs12191757	6	153865197	6	2	4	331516	0.00180983	0.000603278	0.00120656
rs77359095	6	153866784	0	0	0	331552	0	0	0
rs12526835	6	153867750	6	2	4	331516	0.00180983	0.000603278	0.00120656
rs9478436	6	153869625	6	2	4	331516	0.00180983	0.000603278	0.00120656
rs62434331	6	153877379	6	2	4	331516	0.00180983	0.000603278	0.00120656
rs78869829	6	153878518	6	2	4	331516	0.00180983	0.000603278	0.00120656
rs1154029	6	153880741	6	2	4	331516	0.00180983	0.000603278	0.00120656
rs17084318	6	153898077	6	2	4	331516	0.00180983	0.000603278	0.00120656
rs6920377	6	153901571	6	2	4	331516	0.00180983	0.000603278	0.00120656
rs75087521	6	153902167	6	2	4	331516	0.00180983	0.000603278	0.00120656
rs76329855	6	153923555	6	2	4	331516	0.00180983	0.000603278	0.00120656
rs4073453	6	153925602	6	2	4	331516	0.00180983	0.000603278	0.00120656
rs78298369	6	153927391	6	2	4	331516	0.00180983	0.000603278	0.00120656
rs73577056	6	153931489	6	2	4	331516	0.00180983	0.000603278	0.00120656
rs4489164	6	153937583	6	2	4	331516	0.00180983	0.000603278	0.00120656
rs74622424	6	153939326	6	2	4	331516	0.00180983	0.000603278	0.00120656
rs7741624	6	153978167	6	2	4	331516	0.00180983	0.000603278	0.00120656
rs4563726	6	153987576	6	2	4	331516	0.00180983	0.000603278	0.00120656
rs78132250	6	153993028	6	2	4	331516	0.00180983	0.000603278	0.00120656
rs117484841	6	153996311	6	2	4	331516	0.00180983	0.000603278	0.00120656
rs77931194	6	153998430	6	2	4	331516	0.00180983	0.000603278	0.00120656
rs66675798	6	154008644	5	1	4	331517	0.0015082	0.000301639	0.00120656
rs7451325	6	154016517	5	1	4	331517	0.0015082	0.000301639	0.00120656
rs62436171	6	154018114	5	1	4	331517	0.0015082	0.000301639	0.00120656
rs4870215	6	154023391	5	1	4	331517	0.0015082	0.000301639	0.00120656
rs75302882	6	154024232	5	1	4	331517	0.0015082	0.000301639	0.00120656
rs35028852	6	154039814	5	1	4	331517	0.0015082	0.000301639	0.00120656
rs4594963	6	154041308	5	1	4	331517	0.0015082	0.000301639	0.00120656
rs79231767	6	154049177	5	1	4	331517	0.0015082	0.000301639	0.00120656
rs12215274	6	154063102	5	1	4	331517	0.0015082	0.000301639	0.00120656
rs113397821	6	154074966	5	1	4	331517	0.0015082	0.000301639	0.00120656
rs117197053	6	154076889	6	1	5	331516	0.00180983	0.000301639	0.0015082
rs6557312	6	154078602	6	1	5	331516	0.00180983	0.000301639	0.0015082
rs1937574	6	154079109	6	1	5	331516	0.00180983	0.000301639	0.0015082
rs6557317	6	154110012	6	1	5	331516	0.00180983	0.000301639	0.0015082
rs77764647	6	154111766	6	1	5	331516	0.00180983	0.000301639	0.0015082
rs10485261	6	154117009	6	1	5	331516	0.00180983	0.000301639	0.0015082
rs73011750	6	154118324	6	1	5	331516	0.00180983	0.000301639	0.0015082
rs1781633	6	154121293	6	1	5	331516	0.00180983	0.000301639	0.0015082
rs1748288	6	154121791	6	1	5	331516	0.00180983	0.000301639	0.0015082
rs75661925	6	154126600	6	1	5	331516	0.00180983	0.000301639	0.0015082
rs117505689	6	154148218	5	1	4	331517	0.0015082	0.000301639	0.00120656
rs6922839	6	154148759	5	1	4	331517	0.0015082	0.000301639	0.00120656
rs115580009	6	154149057	5	1	4	331517	0.0015082	0.000301639	0.00120656
rs117196890	6	154151081	5	1	4	331517	0.0015082	0.000301639	0.00120656
rs73015707	6	154151957	5	1	4	331517	0.0015082	0.000301639	0.00120656
rs34450444	6	154155582	5	1	4	331517	0.0015082	0.000301639	0.00120656
rs9479707	6	154156850	5	1	4	331517	0.0015082	0.000301639	0.00120656
rs13220837	6	154156869	5	1	4	331517	0.0015082	0.000301639	0.00120656
rs78438071	6	154157377	5	1	4	331517	0.0015082	0.000301639	0.00120656
rs9479708	6	154157525	5	1	4	331517	0.0015082	0.000301639	0.00120656
rs9479718	6	154164671	5	1	4	331517	0.0015082	0.000301639	0.00120656
rs6938132	6	154168547	5	1	4	331517	0.0015082	0.000301639	0.00120656
rs117048546	6	154179029	6	1	5	331516	0.00180983	0.000301639	0.0015082
rs9371762	6	154213973	5	1	4	331517	0.0015082	0.000301639	0.00120656
rs612450	6	154214357	5	1	4	331517	0.0015082	0.000301639	0.00120656
rs117585834	6	154214809	5	1	4	331517	0.0015082	0.000301639	0.00120656
rs675039	6	154216154	5	1	4	331517	0.0015082	0.000301639	0.00120656
rs9384159	6	154219177	5	1	4	331517	0.0015082	0.000301639	0.00120656
rs113923602	6	154219530	5	1	4	331517	0.0015082	0.000301639	0.00120656
rs76082037	6	154222459	5	1	4	331517	0.0015082	0.000301639	0.00120656
Affx-27992283	6	154232299	5	1	4	331517	0.0015082	0.000301639	0.00120656
rs150072017	6	154234424	5	1	4	331517	0.0015082	0.000301639	0.00120656
rs4870255	6	154237937	5	1	4	331517	0.0015082	0.000301639	0.00120656
rs12196914	6	154248350	5	1	4	331517	0.0015082	0.000301639	0.00120656
rs117265918	6	154248680	5	1	4	331517	0.0015082	0.000301639	0.00120656
rs282085	6	154252356	5	1	4	331517	0.0015082	0.000301639	0.00120656
rs73014960	6	154255177	5	1	4	331517	0.0015082	0.000301639	0.00120656
rs78665411	6	154261060	5	1	4	331517	0.0015082	0.000301639	0.00120656
rs282092	6	154261523	5	1	4	331517	0.0015082	0.000301639	0.00120656
rs117920907	6	154268195	5	1	4	331517	0.0015082	0.000301639	0.00120656
rs9478489	6	154269221	5	1	4	331517	0.0015082	0.000301639	0.00120656
rs12195859	6	154272906	5	1	4	331517	0.0015082	0.000301639	0.00120656
rs493335	6	154273950	5	1	4	331517	0.0015082	0.000301639	0.00120656
rs9397171	6	154279821	5	1	4	331517	0.0015082	0.000301639	0.00120656
rs76630514	6	154288040	5	1	4	331517	0.0015082	0.000301639	0.00120656
rs1020872	6	154293111	5	1	4	331517	0.0015082	0.000301639	0.00120656
rs484565	6	154293788	5	1	4	331517	0.0015082	0.000301639	0.00120656
rs790918	6	154299041	5	1	4	331517	0.0015082	0.000301639	0.00120656
rs34069531	6	154304242	5	1	4	331517	0.0015082	0.000301639	0.00120656
rs62434440	6	154306533	5	1	4	331517	0.0015082	0.000301639	0.00120656
rs117445896	6	154309536	5	1	4	331517	0.0015082	0.000301639	0.00120656
rs1294097	6	154330255	4	1	3	331518	0.00120656	0.000301639	0.000904917
rs1319339	6	154331184	4	1	3	331518	0.00120656	0.000301639	0.000904917
rs117933112	6	154339726	4	1	3	331518	0.00120656	0.000301639	0.000904917
rs17180961	6	154358638	4	1	3	331518	0.00120656	0.000301639	0.000904917
rs6912029	6	154360508	4	1	3	331518	0.00120656	0.000301639	0.000904917
rs17174638	6	154360569	4	1	3	331518	0.00120656	0.000301639	0.000904917
Affx-80294089	6	154360695	4	1	3	331518	0.00120656	0.000301639	0.000904917
Affx-27994154	6	154360696	4	1	3	331518	0.00120656	0.000301639	0.000904917
Affx-80275680	6	154360738	4	1	3	331518	0.00120656	0.000301639	0.000904917
rs1799971	6	154360797	4	1	3	331518	0.00120656	0.000301639	0.000904917
Affx-52368222	6	154360864	4	1	3	331518	0.00120656	0.000301639	0.000904917
rs510769	6	154362019	4	1	3	331518	0.00120656	0.000301639	0.000904917
rs78693849	6	154367953	4	1	3	331518	0.00120656	0.000301639	0.000904917
rs7773995	6	154382367	4	1	3	331518	0.00120656	0.000301639	0.000904917
rs118103708	6	154394684	4	1	3	331518	0.00120656	0.000301639	0.000904917
rs73572490	6	154397738	4	1	3	331518	0.00120656	0.000301639	0.000904917
rs3778156	6	154404313	4	1	3	331518	0.00120656	0.000301639	0.000904917
rs117124278	6	154410767	4	1	3	331518	0.00120656	0.000301639	0.000904917
Affx-27994753	6	154411110	4	1	3	331518	0.00120656	0.000301639	0.000904917
rs79910351	6	154411211	4	1	3	331518	0.00120656	0.000301639	0.000904917
rs62638690	6	154411245	4	1	3	331518	0.00120656	0.000301639	0.000904917
rs9479757	6	154411344	4	1	3	331518	0.00120656	0.000301639	0.000904917
rs1799974	6	154412222	4	1	3	331518	0.00120656	0.000301639	0.000904917
rs79216711	6	154412516	4	1	3	331518	0.00120656	0.000301639	0.000904917
Affx-27994795	6	154414446	4	1	3	331518	0.00120656	0.000301639	0.000904917
rs77991566	6	154428601	4	1	3	331518	0.00120656	0.000301639	0.000904917
rs677830	6	154428666	4	1	3	331518	0.00120656	0.000301639	0.000904917
rs115854517	6	154428881	4	1	3	331518	0.00120656	0.000301639	0.000904917
rs17210667	6	154430594	4	1	3	331518	0.00120656	0.000301639	0.000904917
rs117058691	6	154434675	4	1	3	331518	0.00120656	0.000301639	0.000904917
rs645027	6	154442130	4	1	3	331518	0.00120656	0.000301639	0.000904917
rs10485058	6	154445215	4	1	3	331518	0.00120656	0.000301639	0.000904917
rs117147247	6	154448411	4	1	3	331518	0.00120656	0.000301639	0.000904917
rs635511	6	154452690	4	1	3	331518	0.00120656	0.000301639	0.000904917
rs544093	6	154457493	4	1	3	331518	0.00120656	0.000301639	0.000904917
rs548339	6	154460799	4	1	3	331518	0.00120656	0.000301639	0.000904917
rs13193545	6	154461822	4	1	3	331518	0.00120656	0.000301639	0.000904917
rs9397687	6	154462086	4	1	3	331518	0.00120656	0.000301639	0.000904917
rs62436490	6	154462169	4	1	3	331518	0.00120656	0.000301639	0.000904917
rs75739971	6	154463215	4	1	3	331518	0.00120656	0.000301639	0.000904917
rs115788295	6	154463406	4	1	3	331518	0.00120656	0.000301639	0.000904917
rs569284	6	154464330	4	1	3	331518	0.00120656	0.000301639	0.000904917
rs77617208	6	154464836	4	1	3	331518	0.00120656	0.000301639	0.000904917
rs1605118	6	154466232	4	1	3	331518	0.00120656	0.000301639	0.000904917
rs9397178	6	154470217	4	1	3	331518	0.00120656	0.000301639	0.000904917
rs13193065	6	154470612	4	1	3	331518	0.00120656	0.000301639	0.000904917
rs17277929	6	154477913	4	1	3	331518	0.00120656	0.000301639	0.000904917
rs116489715	6	154481048	4	1	3	331518	0.00120656	0.000301639	0.000904917
rs72999438	6	154482965	4	1	3	331518	0.00120656	0.000301639	0.000904917
rs2281617	6	154487421	4	1	3	331518	0.00120656	0.000301639	0.000904917
rs997813	6	154488454	4	1	3	331518	0.00120656	0.000301639	0.000904917
Affx-80231131	6	154489162	4	1	3	331518	0.00120656	0.000301639	0.000904917
rs62434770	6	154493220	4	1	3	331518	0.00120656	0.000301639	0.000904917
rs12199459	6	154501325	4	1	3	331518	0.00120656	0.000301639	0.000904917
rs11965988	6	154503512	4	1	3	331518	0.00120656	0.000301639	0.000904917
rs7452342	6	154512497	4	1	3	331518	0.00120656	0.000301639	0.000904917
rs4626437	6	154513413	4	1	3	331518	0.00120656	0.000301639	0.000904917
rs117844454	6	154517999	4	1	3	331518	0.00120656	0.000301639	0.000904917
rs146319173	6	154521021	4	1	3	331518	0.00120656	0.000301639	0.000904917
rs35357377	6	154533930	4	1	3	331518	0.00120656	0.000301639	0.000904917
rs790263	6	154541446	4	1	3	331518	0.00120656	0.000301639	0.000904917
rs17292544	6	154544810	4	1	3	331518	0.00120656	0.000301639	0.000904917
rs12213815	6	154554625	4	1	3	331518	0.00120656	0.000301639	0.000904917
rs76439864	6	154560106	4	1	3	331518	0.00120656	0.000301639	0.000904917
rs9478527	6	154564634	4	1	3	331518	0.00120656	0.000301639	0.000904917
rs4314511	6	154565335	4	1	3	331518	0.00120656	0.000301639	0.000904917
Affx-27996909	6	154567863	4	1	3	331518	0.00120656	0.000301639	0.000904917
rs138642222	6	154569105	4	1	3	331518	0.00120656	0.000301639	0.000904917
rs62433244	6	154578699	4	1	3	331518	0.00120656	0.000301639	0.000904917
rs57218721	6	154579861	4	1	3	331518	0.00120656	0.000301639	0.000904917
rs35682301	6	154581527	4	1	3	331518	0.00120656	0.000301639	0.000904917
rs2882528	6	154582687	4	1	3	331518	0.00120656	0.000301639	0.000904917
rs13437557	6	154586360	4	1	3	331518	0.00120656	0.000301639	0.000904917
rs6901970	6	154588815	4	1	3	331518	0.00120656	0.000301639	0.000904917
rs17085260	6	154597660	4	1	3	331518	0.00120656	0.000301639	0.000904917
rs17227925	6	154598067	4	1	3	331518	0.00120656	0.000301639	0.000904917
rs9479807	6	154600367	2	0	2	331520	0.000603278	0	0.000603278
rs35277959	6	154601954	2	0	2	331520	0.000603278	0	0.000603278
rs12663284	6	154606323	2	0	2	331520	0.000603278	0	0.000603278
rs78807803	6	154610778	2	0	2	331520	0.000603278	0	0.000603278
rs9383700	6	154613266	2	0	2	331520	0.000603278	0	0.000603278
rs17085271	6	154613448	2	0	2	331520	0.000603278	0	0.000603278
rs112282044	6	154614311	2	0	2	331520	0.000603278	0	0.000603278
rs13193677	6	154618934	4	3	1	331518	0.00120656	0.000904917	0.000301639
rs73003282	6	154619235	4	3	1	331518	0.00120656	0.000904917	0.000301639
rs11758631	6	154622476	4	3	1	331518	0.00120656	0.000904917	0.000301639
rs953865	6	154622750	4	3	1	331518	0.00120656	0.000904917	0.000301639
rs63524561	6	154622788	4	3	1	331518	0.00120656	0.000904917	0.000301639
rs35094049	6	154627669	5	4	1	331517	0.0015082	0.00120656	0.000301639
rs59356861	6	154630064	6	5	1	331516	0.00180983	0.0015082	0.000301639
rs1293927	6	154637393	6	5	1	331516	0.00180983	0.0015082	0.000301639
rs77267984	6	154637444	6	5	1	331516	0.00180983	0.0015082	0.000301639
rs12204347	6	154640026	6	5	1	331516	0.00180983	0.0015082	0.000301639
rs6920895	6	154641219	6	5	1	331516	0.00180983	0.0015082	0.000301639
rs79265826	6	154643266	6	5	1	331516	0.00180983	0.0015082	0.000301639
rs6902311	6	154645163	6	5	1	331516	0.00180983	0.0015082	0.000301639
rs116908652	6	154645632	6	5	1	331516	0.00180983	0.0015082	0.000301639
rs11753335	6	154649421	6	5	1	331516	0.00180983	0.0015082	0.000301639
rs11754146	6	154651083	6	5	1	331516	0.00180983	0.0015082	0.000301639
rs2333856	6	154655496	6	5	1	331516	0.00180983	0.0015082	0.000301639
rs9371790	6	154658031	6	5	1	331516	0.00180983	0.0015082	0.000301639
rs12527747	6	154660122	7	6	1	331515	0.00211147	0.00180983	0.000301639
rs9397706	6	154662647	7	6	1	331515	0.00211147	0.00180983	0.000301639
rs118035310	6	154664312	7	6	1	331515	0.00211147	0.00180983	0.000301639
rs2499639	6	154669255	7	6	1	331515	0.00211147	0.00180983	0.000301639
rs6935066	6	154669917	7	6	1	331515	0.00211147	0.00180983	0.000301639
rs80160802	6	154671100	7	6	1	331515	0.00211147	0.00180983	0.000301639
rs79649489	6	154672352	7	6	1	331515	0.00211147	0.00180983	0.000301639
rs13218854	6	154675308	7	6	1	331515	0.00211147	0.00180983	0.000301639
rs2473546	6	154678347	7	6	1	331515	0.00211147	0.00180983	0.000301639
rs73007724	6	154679741	7	6	1	331515	0.00211147	0.00180983	0.000301639
rs76301784	6	154680530	7	6	1	331515	0.00211147	0.00180983	0.000301639
rs2473548	6	154681326	7	6	1	331515	0.00211147	0.00180983	0.000301639
rs117143616	6	154684079	7	6	1	331515	0.00211147	0.00180983	0.000301639
rs11155969	6	154689531	7	6	1	331515	0.00211147	0.00180983	0.000301639
rs34656458	6	154690885	7	6	1	331515	0.00211147	0.00180983	0.000301639
rs11968059	6	154691448	7	6	1	331515	0.00211147	0.00180983	0.000301639
rs9371338	6	154692918	7	6	1	331515	0.00211147	0.00180983	0.000301639
rs11155970	6	154695113	7	6	1	331515	0.00211147	0.00180983	0.000301639
rs79249419	6	154696108	7	6	1	331515	0.00211147	0.00180983	0.000301639
rs9479825	6	154699068	7	6	1	331515	0.00211147	0.00180983	0.000301639
rs34375847	6	154703970	7	6	1	331515	0.00211147	0.00180983	0.000301639
rs9397713	6	154705243	7	6	1	331515	0.00211147	0.00180983	0.000301639
rs4870282	6	154715474	7	6	1	331515	0.00211147	0.00180983	0.000301639
rs34598584	6	154716313	7	6	1	331515	0.00211147	0.00180983	0.000301639
rs9371802	6	154716571	7	6	1	331515	0.00211147	0.00180983	0.000301639
rs6912303	6	154720994	7	6	1	331515	0.00211147	0.00180983	0.000301639
rs6917661	6	154721557	7	6	1	331515	0.00211147	0.00180983	0.000301639
rs6931149	6	154724305	7	6	1	331515	0.00211147	0.00180983	0.000301639
rs2275336	6	154726988	7	6	1	331515	0.00211147	0.00180983	0.000301639
rs186911920	6	154731566	7	6	1	331515	0.00211147	0.00180983	0.000301639
rs142294952	6	154732169	7	6	1	331515	0.00211147	0.00180983	0.000301639
rs11155972	6	154733748	7	6	1	331515	0.00211147	0.00180983	0.000301639
rs41292910	6	154735496	7	6	1	331515	0.00211147	0.00180983	0.000301639
rs71573682	6	154737008	7	6	1	331515	0.00211147	0.00180983	0.000301639
rs9479842	6	154739755	7	6	1	331515	0.00211147	0.00180983	0.000301639
rs75969036	6	154740824	7	6	1	331515	0.00211147	0.00180983	0.000301639
rs35136539	6	154746358	7	6	1	331515	0.00211147	0.00180983	0.000301639
rs41292916	6	154751750	7	6	1	331515	0.00211147	0.00180983	0.000301639
rs6929931	6	154751960	7	6	1	331515	0.00211147	0.00180983	0.000301639
rs6899868	6	154754385	7	6	1	331515	0.00211147	0.00180983	0.000301639
rs12179807	6	154756689	7	6	1	331515	0.00211147	0.00180983	0.000301639
rs76658305	6	154760161	7	6	1	331515	0.00211147	0.00180983	0.000301639
rs6911312	6	154761284	7	6	1	331515	0.00211147	0.00180983	0.000301639
Affx-52268314	6	154763288	7	6	1	331515	0.00211147	0.00180983	0.000301639
rs2185112	6	154765608	7	6	1	331515	0.00211147	0.00180983	0.000301639
rs75579979	6	154767318	7	6	1	331515	0.00211147	0.00180983	0.000301639
rs117218255	6	154768242	7	6	1	331515	0.00211147	0.00180983	0.000301639
rs4870286	6	154771679	7	6	1	331515	0.00211147	0.00180983	0.000301639
rs9384223	6	154774470	7	6	1	331515	0.00211147	0.00180983	0.000301639
rs117081103	6	154781119	7	6	1	331515	0.00211147	0.00180983	0.000301639
rs114191014	6	154781336	7	6	1	331515	0.00211147	0.00180983	0.000301639
rs7742597	6	154784600	7	6	1	331515	0.00211147	0.00180983	0.000301639
rs79807888	6	154784647	7	6	1	331515	0.00211147	0.00180983	0.000301639
rs9478550	6	154787709	7	6	1	331515	0.00211147	0.00180983	0.000301639
rs4538721	6	154788633	7	6	1	331515	0.00211147	0.00180983	0.000301639
rs6939255	6	154795687	7	6	1	331515	0.00211147	0.00180983	0.000301639
rs76750350	6	154797088	7	6	1	331515	0.00211147	0.00180983	0.000301639
rs4398752	6	154797178	7	6	1	331515	0.00211147	0.00180983	0.000301639
rs55947773	6	154798879	7	6	1	331515	0.00211147	0.00180983	0.000301639
rs12194277	6	154800018	7	6	1	331515	0.00211147	0.00180983	0.000301639
rs7763972	6	154801644	7	6	1	331515	0.00211147	0.00180983	0.000301639
rs62432719	6	154801962	7	6	1	331515	0.00211147	0.00180983	0.000301639
rs3949447	6	154803211	7	6	1	331515	0.00211147	0.00180983	0.000301639
rs72999359	6	154805346	7	6	1	331515	0.00211147	0.00180983	0.000301639
rs7762516	6	154806742	7	6	1	331515	0.00211147	0.00180983	0.000301639
rs62432720	6	154807270	7	6	1	331515	0.00211147	0.00180983	0.000301639
rs78559444	6	154811792	7	6	1	331515	0.00211147	0.00180983	0.000301639
rs35614209	6	154812387	7	6	1	331515	0.00211147	0.00180983	0.000301639
rs72999370	6	154813942	7	6	1	331515	0.00211147	0.00180983	0.000301639
rs34608681	6	154817666	7	6	1	331515	0.00211147	0.00180983	0.000301639
rs75661401	6	154819397	7	6	1	331515	0.00211147	0.00180983	0.000301639
rs2153071	6	154820203	7	6	1	331515	0.00211147	0.00180983	0.000301639
rs57337902	6	154820318	7	6	1	331515	0.00211147	0.00180983	0.000301639
rs78089296	6	154822925	7	6	1	331515	0.00211147	0.00180983	0.000301639
rs116868874	6	154823046	7	6	1	331515	0.00211147	0.00180983	0.000301639
rs1538340	6	154825116	7	6	1	331515	0.00211147	0.00180983	0.000301639
rs62432726	6	154826460	7	6	1	331515	0.00211147	0.00180983	0.000301639
rs78936498	6	154828374	7	6	1	331515	0.00211147	0.00180983	0.000301639
rs60707704	6	154829835	7	6	1	331515	0.00211147	0.00180983	0.000301639
rs4566892	6	154837346	7	6	1	331515	0.00211147	0.00180983	0.000301639
rs7759594	6	154842329	7	6	1	331515	0.00211147	0.00180983	0.000301639
rs80349936	6	154860160	7	6	1	331515	0.00211147	0.00180983	0.000301639
rs75606608	6	154865542	7	6	1	331515	0.00211147	0.00180983	0.000301639
rs111956522	6	154867438	7	6	1	331515	0.00211147	0.00180983	0.000301639
rs112100393	6	154870603	7	6	1	331515	0.00211147	0.00180983	0.000301639
rs34728640	6	154874308	7	6	1	331515	0.00211147	0.00180983	0.000301639
rs17085528	6	154876716	6	5	1	331516	0.00180983	0.0015082	0.000301639
rs77560144	6	154882643	6	5	1	331516	0.00180983	0.0015082	0.000301639
rs6932136	6	154888012	5	4	1	331517	0.0015082	0.00120656	0.000301639
rs73001397	6	154893590	5	4	1	331517	0.0015082	0.00120656	0.000301639
rs57776280	6	154896788	4	3	1	331518	0.00120656	0.000904917	0.000301639
rs1022404	6	154899702	4	3	1	331518	0.00120656	0.000904917	0.000301639
rs12208513	6	154901030	3	3	0	331519	0.000904917	0.000904917	0
rs115737705	6	154904383	3	3	0	331519	0.000904917	0.000904917	0
rs13207259	6	154911025	3	3	0	331519	0.000904917	0.000904917	0
rs117957289	6	154914857	3	3	0	331519	0.000904917	0.000904917	0
rs55716786	6	154916269	3	3	0	331519	0.000904917	0.000904917	0
rs117879526	6	154924891	1	1	0	331521	0.000301639	0.000301639	0
rs117269491	6	154925011	1	1	0	331521	0.000301639	0.000301639	0
rs4870301	6	154929405	0	0	0	331552	0	0	0
rs77916989	6	154931740	0	0	0	331552	0	0	0
rs75352706	6	154933725	0	0	0	331552	0	0	0
rs9478565	6	154935113	0	0	0	331552	0	0	0
rs12523822	6	154954420	0	0	0	331552	0	0	0
rs113769457	6	154957836	0	0	0	331552	0	0	0
rs113408956	6	154962751	0	0	0	331552	0	0	0
rs73006929	6	154967415	0	0	0	331552	0	0	0
rs3126042	6	154975467	0	0	0	331552	0	0	0
rs77997133	6	154979576	0	0	0	331552	0	0	0
rs9371821	6	154981953	0	0	0	331552	0	0	0
rs80334127	6	154983486	0	0	0	331552	0	0	0
rs78708016	6	154984319	0	0	0	331552	0	0	0
rs9397738	6	154986664	0	0	0	331552	0	0	0
rs7747954	6	154987794	0	0	0	331552	0	0	0
rs73008933	6	154995697	0	0	0	331552	0	0	0
rs7738774	6	154997553	0	0	0	331552	0	0	0
rs6420139	6	155001410	0	0	0	331552	0	0	0
rs73008952	6	155002613	0	0	0	331552	0	0	0
rs9397196	6	155012182	0	0	0	331552	0	0	0
rs9397197	6	155012313	0	0	0	331552	0	0	0
rs78946541	6	155013909	0	0	0	331552	0	0	0
rs9397199	6	155019223	0	0	0	331552	0	0	0
rs4870306	6	155020711	0	0	0	331552	0	0	0
rs9479942	6	155025319	0	0	0	331552	0	0	0
rs61752517	6	155028882	0	0	0	331552	0	0	0
rs4870308	6	155033024	0	0	0	331552	0	0	0
rs73008986	6	155036331	0	0	0	331552	0	0	0
rs78192257	6	155040301	0	0	0	331552	0	0	0
rs12197468	6	155045044	0	0	0	331552	0	0	0
rs117819382	6	155051600	0	0	0	331552	0	0	0
rs73010912	6	155067310	0	0	0	331552	0	0	0
rs78066262	6	155077448	0	0	0	331552	0	0	0
rs72993409	6	155080617	0	0	0	331552	0	0	0
rs72993420	6	155087077	0	0	0	331552	0	0	0
rs79370245	6	155096271	0	0	0	331552	0	0	0
rs10872710	6	155096462	0	0	0	331552	0	0	0
rs9479956	6	155102802	0	0	0	331552	0	0	0
rs34301013	6	155109926	0	0	0	331552	0	0	0
rs3800003	6	155113232	0	0	0	331552	0	0	0
rs140506252	6	155129280	0	0	0	331552	0	0	0
rs41292926	6	155131089	0	0	0	331552	0	0	0
rs12191735	6	155138849	0	0	0	331552	0	0	0
rs17552819	6	155141313	0	0	0	331552	0	0	0
rs75282196	6	155143502	0	0	0	331552	0	0	0
rs117822682	6	155151903	2	2	0	331520	0.000603278	0.000603278	0
rs34353222	6	155153131	2	2	0	331520	0.000603278	0.000603278	0
rs34802160	6	155153307	2	2	0	331520	0.000603278	0.000603278	0
rs150578605	6	155153835	2	2	0	331520	0.000603278	0.000603278	0
rs140989501	6	155154342	2	2	0	331520	0.000603278	0.000603278	0
rs9479961	6	155158701	2	2	0	331520	0.000603278	0.000603278	0
rs9384246	6	155167434	2	2	0	331520	0.000603278	0.000603278	0
rs7763319	6	155174082	3	3	0	331519	0.000904917	0.000904917	0
rs9397753	6	155189034	6	6	0	331516	0.00180983	0.00180983	0
rs1980601	6	155190611	6	6	0	331516	0.00180983	0.00180983	0
rs17085762	6	155194880	7	7	0	331515	0.00211147	0.00211147	0
rs12193071	6	155209784	8	8	0	331514	0.00241311	0.00241311	0
rs71573700	6	155214086	8	8	0	331514	0.00241311	0.00241311	0
rs6557381	6	155217757	8	8	0	331514	0.00241311	0.00241311	0
rs112918249	6	155218416	8	8	0	331514	0.00241311	0.00241311	0
rs7753068	6	155219158	8	8	0	331514	0.00241311	0.00241311	0
rs911193	6	155225683	8	8	0	331514	0.00241311	0.00241311	0
rs6557384	6	155228511	8	8	0	331514	0.00241311	0.00241311	0
rs1123928	6	155229566	8	8	0	331514	0.00241311	0.00241311	0
rs17085793	6	155230909	8	8	0	331514	0.00241311	0.00241311	0
rs17085795	6	155232282	8	8	0	331514	0.00241311	0.00241311	0
rs1555375	6	155234468	8	8	0	331514	0.00241311	0.00241311	0
rs9384255	6	155236094	8	8	0	331514	0.00241311	0.00241311	0
rs117965544	6	155239411	8	8	0	331514	0.00241311	0.00241311	0
rs79410797	6	155241709	8	8	0	331514	0.00241311	0.00241311	0
rs77593764	6	155242611	8	8	0	331514	0.00241311	0.00241311	0
rs9478593	6	155248159	8	8	0	331514	0.00241311	0.00241311	0
rs1983785	6	155248596	8	8	0	331514	0.00241311	0.00241311	0
rs17085806	6	155249485	8	8	0	331514	0.00241311	0.00241311	0
rs9322485	6	155252014	8	8	0	331514	0.00241311	0.00241311	0
rs73793042	6	155252087	8	8	0	331514	0.00241311	0.00241311	0
rs10457094	6	155254616	8	8	0	331514	0.00241311	0.00241311	0
rs9397210	6	155256289	8	8	0	331514	0.00241311	0.00241311	0
rs9371355	6	155258978	8	8	0	331514	0.00241311	0.00241311	0
rs9384257	6	155259157	8	8	0	331514	0.00241311	0.00241311	0
rs35599129	6	155260537	8	8	0	331514	0.00241311	0.00241311	0
rs72999006	6	155262645	9	9	0	331513	0.00271475	0.00271475	0
rs9397756	6	155263971	9	9	0	331513	0.00271475	0.00271475	0
rs9383731	6	155266786	10	10	0	331512	0.00301639	0.00301639	0
rs4869838	6	155267682	10	10	0	331512	0.00301639	0.00301639	0
rs13219497	6	155269107	10	10	0	331512	0.00301639	0.00301639	0
rs34241261	6	155271430	10	10	0	331512	0.00301639	0.00301639	0
rs62432821	6	155271653	10	10	0	331512	0.00301639	0.00301639	0
rs72999028	6	155271853	10	10	0	331512	0.00301639	0.00301639	0
rs6557389	6	155271952	10	10	0	331512	0.00301639	0.00301639	0
rs7750720	6	155271960	10	10	0	331512	0.00301639	0.00301639	0
rs6557390	6	155272013	10	10	0	331512	0.00301639	0.00301639	0
rs17636683	6	155272960	10	10	0	331512	0.00301639	0.00301639	0
rs9479989	6	155277901	10	10	0	331512	0.00301639	0.00301639	0
rs67092656	6	155279648	10	10	0	331512	0.00301639	0.00301639	0
rs76750983	6	155279939	10	10	0	331512	0.00301639	0.00301639	0
rs79852600	6	155281524	10	10	0	331512	0.00301639	0.00301639	0
rs79012168	6	155284096	10	10	0	331512	0.00301639	0.00301639	0
rs77315761	6	155285571	10	10	0	331512	0.00301639	0.00301639	0
rs6909744	6	155289167	10	10	0	331512	0.00301639	0.00301639	0
rs6929277	6	155289205	10	10	0	331512	0.00301639	0.00301639	0
rs62432840	6	155289914	10	10	0	331512	0.00301639	0.00301639	0
rs11156007	6	155295590	10	10	0	331512	0.00301639	0.00301639	0
rs9478598	6	155296383	10	10	0	331512	0.00301639	0.00301639	0
rs72999099	6	155297693	10	10	0	331512	0.00301639	0.00301639	0
rs7770188	6	155304603	10	10	0	331512	0.00301639	0.00301639	0
rs78795173	6	155305401	10	10	0	331512	0.00301639	0.00301639	0
rs17085831	6	155307128	10	10	0	331512	0.00301639	0.00301639	0
rs117514713	6	155308711	10	10	0	331512	0.00301639	0.00301639	0
rs4484532	6	155310510	10	10	0	331512	0.00301639	0.00301639	0
rs2181336	6	155311642	10	10	0	331512	0.00301639	0.00301639	0
rs62432844	6	155311817	10	10	0	331512	0.00301639	0.00301639	0
rs6920328	6	155312393	10	10	0	331512	0.00301639	0.00301639	0
rs117015197	6	155315430	11	10	1	331511	0.00331803	0.00301639	0.000301639
rs12528528	6	155316238	11	10	1	331511	0.00331803	0.00301639	0.000301639
rs9479998	6	155317769	11	10	1	331511	0.00331803	0.00301639	0.000301639
rs2475863	6	155321347	11	10	1	331511	0.00331803	0.00301639	0.000301639
rs117337130	6	155321690	11	10	1	331511	0.00331803	0.00301639	0.000301639
rs1885697	6	155324416	11	10	1	331511	0.00331803	0.00301639	0.000301639
rs12216118	6	155325444	11	10	1	331511	0.00331803	0.00301639	0.000301639
rs12198704	6	155330737	11	10	1	331511	0.00331803	0.00301639	0.000301639
rs117954232	6	155331331	11	10	1	331511	0.00331803	0.00301639	0.000301639
rs73001053	6	155334087	11	10	1	331511	0.00331803	0.00301639	0.000301639
rs2475872	6	155334171	11	10	1	331511	0.00331803	0.00301639	0.000301639
rs2498491	6	155337220	11	10	1	331511	0.00331803	0.00301639	0.000301639
rs73795819	6	155337380	11	10	1	331511	0.00331803	0.00301639	0.000301639
rs9371845	6	155340887	10	9	1	331512	0.00301639	0.00271475	0.000301639
rs9384267	6	155341260	10	9	1	331512	0.00301639	0.00271475	0.000301639
rs73579430	6	155344936	9	8	1	331513	0.00271475	0.00241311	0.000301639
rs4326247	6	155346865	9	8	1	331513	0.00271475	0.00241311	0.000301639
rs35996351	6	155353147	6	5	1	331516	0.00180983	0.0015082	0.000301639
rs77009034	6	155354695	6	5	1	331516	0.00180983	0.0015082	0.000301639
rs7769588	6	155354754	6	5	1	331516	0.00180983	0.0015082	0.000301639
rs4484531	6	155359624	5	4	1	331517	0.0015082	0.00120656	0.000301639
rs60574493	6	155359777	5	4	1	331517	0.0015082	0.00120656	0.000301639
rs7756470	6	155361006	5	4	1	331517	0.0015082	0.00120656	0.000301639
rs35292526	6	155361246	5	4	1	331517	0.0015082	0.00120656	0.000301639
rs2018154	6	155364799	5	4	1	331517	0.0015082	0.00120656	0.000301639
rs9371850	6	155365412	5	4	1	331517	0.0015082	0.00120656	0.000301639
rs75766740	6	155369797	6	4	2	331516	0.00180983	0.00120656	0.000603278
rs77915332	6	155370751	6	4	2	331516	0.00180983	0.00120656	0.000603278
rs11754633	6	155371728	7	4	3	331515	0.00211147	0.00120656	0.000904917
rs6928728	6	155374329	23	4	19	331499	0.0069377	0.00120656	0.00573114
rs2062411	6	155375896	23	4	19	331499	0.0069377	0.00120656	0.00573114
rs2062412	6	155376049	23	4	19	331499	0.0069377	0.00120656	0.00573114
rs17085896	6	155376328	23	4	19	331499	0.0069377	0.00120656	0.00573114
rs76651954	6	155376694	23	4	19	331499	0.0069377	0.00120656	0.00573114
rs6908016	6	155383093	27	4	23	331495	0.00814426	0.00120656	0.0069377
rs62434513	6	155383609	27	4	23	331495	0.00814426	0.00120656	0.0069377
rs73573714	6	155388716	31	4	27	331491	0.00935081	0.00120656	0.00814426
rs6931203	6	155392692	31	4	27	331491	0.00935081	0.00120656	0.00814426
rs7767371	6	155393225	31	4	27	331491	0.00935081	0.00120656	0.00814426
rs11156009	6	155397373	30	3	27	331492	0.00904917	0.000904917	0.00814426
rs2352155	6	155408552	30	3	27	331492	0.00904917	0.000904917	0.00814426
rs6915661	6	155411606	30	3	27	331492	0.00904917	0.000904917	0.00814426
rs116968463	6	155414413	30	3	27	331492	0.00904917	0.000904917	0.00814426
rs2171082	6	155419501	30	3	27	331492	0.00904917	0.000904917	0.00814426
rs73794403	6	155424124	30	3	27	331492	0.00904917	0.000904917	0.00814426
rs116071809	6	155426109	30	3	27	331492	0.00904917	0.000904917	0.00814426
rs7757550	6	155428222	29	2	27	331493	0.00874753	0.000603278	0.00814426
rs9397778	6	155428932	29	2	27	331493	0.00874753	0.000603278	0.00814426
rs73004908	6	155430517	29	2	27	331493	0.00874753	0.000603278	0.00814426
rs62427107	6	155433769	29	2	27	331493	0.00874753	0.000603278	0.00814426
rs78173420	6	155438499	29	2	27	331493	0.00874753	0.000603278	0.00814426
rs9371864	6	155441136	29	2	27	331493	0.00874753	0.000603278	0.00814426
rs73794468	6	155450141	29	2	27	331493	0.00874753	0.000603278	0.00814426
rs41284212	6	155450169	29	2	27	331493	0.00874753	0.000603278	0.00814426
rs145215986	6	155450649	29	2	27	331493	0.00874753	0.000603278	0.00814426
rs931312	6	155451352	29	2	27	331493	0.00874753	0.000603278	0.00814426
rs74674765	6	155451730	29	2	27	331493	0.00874753	0.000603278	0.00814426
rs150641606	6	155458351	29	2	27	331493	0.00874753	0.000603278	0.00814426
rs76871470	6	155464549	29	2	27	331493	0.00874753	0.000603278	0.00814426
rs150082754	6	155465777	29	2	27	331493	0.00874753	0.000603278	0.00814426
rs6928898	6	155468425	29	2	27	331493	0.00874753	0.000603278	0.00814426
rs9480067	6	155469860	29	2	27	331493	0.00874753	0.000603278	0.00814426
rs3792958	6	155471454	29	2	27	331493	0.00874753	0.000603278	0.00814426
rs77467732	6	155474146	29	2	27	331493	0.00874753	0.000603278	0.00814426
rs73795313	6	155477879	29	2	27	331493	0.00874753	0.000603278	0.00814426
rs80065604	6	155480609	30	2	28	331492	0.00904917	0.000603278	0.00844589
rs1032143	6	155486182	29	2	27	331493	0.00874753	0.000603278	0.00814426
rs117029710	6	155486450	29	2	27	331493	0.00874753	0.000603278	0.00814426
rs77099542	6	155489000	29	2	27	331493	0.00874753	0.000603278	0.00814426
rs73795340	6	155493445	29	2	27	331493	0.00874753	0.000603278	0.00814426
rs74749441	6	155495122	29	2	27	331493	0.00874753	0.000603278	0.00814426
rs17739072	6	155496740	29	2	27	331493	0.00874753	0.000603278	0.00814426
Affx-52268347	6	155497995	29	2	27	331493	0.00874753	0.000603278	0.00814426
rs191375040	6	155498116	29	2	27	331493	0.00874753	0.000603278	0.00814426
rs76024689	6	155501072	29	2	27	331493	0.00874753	0.000603278	0.00814426
rs77671928	6	155501609	29	2	27	331493	0.00874753	0.000603278	0.00814426
rs7756965	6	155503151	29	2	27	331493	0.00874753	0.000603278	0.00814426
rs3792966	6	155503626	29	2	27	331493	0.00874753	0.000603278	0.00814426
rs150560357	6	155504469	29	2	27	331493	0.00874753	0.000603278	0.00814426
rs139039219	6	155504487	29	2	27	331493	0.00874753	0.000603278	0.00814426
rs4870364	6	155506243	29	2	27	331493	0.00874753	0.000603278	0.00814426
rs73795344	6	155506935	29	2	27	331493	0.00874753	0.000603278	0.00814426
rs9397787	6	155509388	29	2	27	331493	0.00874753	0.000603278	0.00814426
rs9384293	6	155511780	29	2	27	331493	0.00874753	0.000603278	0.00814426
rs2352421	6	155512114	29	2	27	331493	0.00874753	0.000603278	0.00814426
rs116654020	6	155513179	29	2	27	331493	0.00874753	0.000603278	0.00814426
rs75540306	6	155514044	29	2	27	331493	0.00874753	0.000603278	0.00814426
rs11759031	6	155515255	29	2	27	331493	0.00874753	0.000603278	0.00814426
rs12524903	6	155517048	29	2	27	331493	0.00874753	0.000603278	0.00814426
rs17812192	6	155518656	29	2	27	331493	0.00874753	0.000603278	0.00814426
rs17086046	6	155519888	29	2	27	331493	0.00874753	0.000603278	0.00814426
rs111868762	6	155526993	30	2	28	331492	0.00904917	0.000603278	0.00844589
rs9397233	6	155527734	30	2	28	331492	0.00904917	0.000603278	0.00844589
rs73577434	6	155530081	30	2	28	331492	0.00904917	0.000603278	0.00844589
rs143099753	6	155532359	30	2	28	331492	0.00904917	0.000603278	0.00844589
rs1485754	6	155532689	30	2	28	331492	0.00904917	0.000603278	0.00844589
rs9397235	6	155536225	29	1	28	331493	0.00874753	0.000301639	0.00844589
rs9480091	6	155536606	29	1	28	331493	0.00874753	0.000301639	0.00844589
rs78107229	6	155537624	29	1	28	331493	0.00874753	0.000301639	0.00844589
rs2352423	6	155540230	29	1	28	331493	0.00874753	0.000301639	0.00844589
rs75035915	6	155540507	29	1	28	331493	0.00874753	0.000301639	0.00844589
rs17086062	6	155542602	29	1	28	331493	0.00874753	0.000301639	0.00844589
rs6557410	6	155544257	29	1	28	331493	0.00874753	0.000301639	0.00844589
rs7742211	6	155545023	29	1	28	331493	0.00874753	0.000301639	0.00844589
rs28360574	6	155545654	29	1	28	331493	0.00874753	0.000301639	0.00844589
rs73006778	6	155548462	29	1	28	331493	0.00874753	0.000301639	0.00844589
rs6933801	6	155548501	29	1	28	331493	0.00874753	0.000301639	0.00844589
rs17812836	6	155548721	29	1	28	331493	0.00874753	0.000301639	0.00844589
rs117657527	6	155552558	27	1	26	331495	0.00814426	0.000301639	0.00784262
rs6557412	6	155552826	22	1	21	331500	0.00663606	0.000301639	0.00633442
rs56075219	6	155557172	6	1	5	331516	0.00180983	0.000301639	0.0015082
rs73006791	6	155561224	3	1	2	331519	0.000904917	0.000301639	0.000603278
rs4259257	6	155561760	3	1	2	331519	0.000904917	0.000301639	0.000603278
rs11751128	6	155561796	3	1	2	331519	0.000904917	0.000301639	0.000603278
rs75745098	6	155568043	0	0	0	331552	0	0	0
rs41284220	6	155569278	2	1	1	331520	0.000603278	0.000301639	0.000301639
rs41284222	6	155571135	2	1	1	331520	0.000603278	0.000301639	0.000301639
rs41284224	6	155572026	2	1	1	331520	0.000603278	0.000301639	0.000301639
rs73008604	6	155572813	0	0	0	331552	0	0	0
rs117092592	6	155572947	2	1	1	331520	0.000603278	0.000301639	0.000301639
rs139080393	6	155575651	2	1	1	331520	0.000603278	0.000301639	0.000301639
rs114239511	6	155577714	2	1	1	331520	0.000603278	0.000301639	0.000301639
rs116268446	6	155577717	2	1	1	331520	0.000603278	0.000301639	0.000301639
rs143599677	6	155577900	2	1	1	331520	0.000603278	0.000301639	0.000301639
rs138634139	6	155577918	2	1	1	331520	0.000603278	0.000301639	0.000301639
Affx-80231143	6	155578004	2	1	1	331520	0.000603278	0.000301639	0.000301639
Affx-89005899	6	155578128	2	1	1	331520	0.000603278	0.000301639	0.000301639
rs912720	6	155580773	2	1	1	331520	0.000603278	0.000301639	0.000301639
rs41284232	6	155581805	2	1	1	331520	0.000603278	0.000301639	0.000301639
rs9397797	6	155594637	2	1	1	331520	0.000603278	0.000301639	0.000301639
Affx-80275683	6	155596882	2	1	1	331520	0.000603278	0.000301639	0.000301639
rs927718	6	155596901	2	1	1	331520	0.000603278	0.000301639	0.000301639
rs116971953	6	155597005	2	1	1	331520	0.000603278	0.000301639	0.000301639
rs34434986	6	155597134	2	1	1	331520	0.000603278	0.000301639	0.000301639
rs1555774	6	155597147	2	1	1	331520	0.000603278	0.000301639	0.000301639
rs199712922	6	155597215	2	1	1	331520	0.000603278	0.000301639	0.000301639
rs17086120	6	155598142	2	1	1	331520	0.000603278	0.000301639	0.000301639
rs73008669	6	155600911	2	1	1	331520	0.000603278	0.000301639	0.000301639
rs4870367	6	155604844	1	1	0	331521	0.000301639	0.000301639	0
rs56204283	6	155608291	1	1	0	331521	0.000301639	0.000301639	0
rs9383750	6	155608455	1	1	0	331521	0.000301639	0.000301639	0
rs71575030	6	155612295	1	1	0	331521	0.000301639	0.000301639	0
rs116972800	6	155616787	1	1	0	331521	0.000301639	0.000301639	0
Affx-28011316	6	155617230	1	1	0	331521	0.000301639	0.000301639	0
rs199912560	6	155618095	1	1	0	331521	0.000301639	0.000301639	0
rs202150612	6	155619721	1	1	0	331521	0.000301639	0.000301639	0
rs9397803	6	155624352	1	1	0	331521	0.000301639	0.000301639	0
rs62427186	6	155632133	1	1	0	331521	0.000301639	0.000301639	0
rs117423985	6	155633908	1	1	0	331521	0.000301639	0.000301639	0
rs116898757	6	155633969	1	1	0	331521	0.000301639	0.000301639	0
rs79805895	6	155635281	1	1	0	331521	0.000301639	0.000301639	0
rs1334687	6	155635637	1	1	0	331521	0.000301639	0.000301639	0
rs10457912	6	155636768	1	1	0	331521	0.000301639	0.000301639	0
rs75752883	6	155636964	1	1	0	331521	0.000301639	0.000301639	0
rs9384312	6	155648642	1	1	0	331521	0.000301639	0.000301639	0
rs117426532	6	155649545	1	1	0	331521	0.000301639	0.000301639	0
rs12203788	6	155649889	1	1	0	331521	0.000301639	0.000301639	0
rs335357	6	155651340	1	1	0	331521	0.000301639	0.000301639	0
rs58744196	6	155651706	1	1	0	331521	0.000301639	0.000301639	0
rs17742219	6	155662063	1	1	0	331521	0.000301639	0.000301639	0
rs73010623	6	155662518	1	1	0	331521	0.000301639	0.000301639	0
rs484434	6	155663883	1	1	0	331521	0.000301639	0.000301639	0
rs73010624	6	155674666	1	1	0	331521	0.000301639	0.000301639	0
rs335378	6	155680861	1	1	0	331521	0.000301639	0.000301639	0
rs111973376	6	155685588	1	1	0	331521	0.000301639	0.000301639	0
rs77346623	6	155694194	1	1	0	331521	0.000301639	0.000301639	0
rs13202574	6	155694575	1	1	0	331521	0.000301639	0.000301639	0
rs162993	6	155695650	1	1	0	331521	0.000301639	0.000301639	0
rs118184796	6	155697873	1	1	0	331521	0.000301639	0.000301639	0
rs117884720	6	155700189	1	1	0	331521	0.000301639	0.000301639	0
rs116966706	6	155703331	1	1	0	331521	0.000301639	0.000301639	0
rs7759871	6	155705018	1	1	0	331521	0.000301639	0.000301639	0
rs144842914	6	155718098	1	1	0	331521	0.000301639	0.000301639	0
rs76969332	6	155719761	1	1	0	331521	0.000301639	0.000301639	0
rs163005	6	155722759	1	1	0	331521	0.000301639	0.000301639	0
rs13218521	6	155733727	1	1	0	331521	0.000301639	0.000301639	0
rs438239	6	155734754	1	1	0	331521	0.000301639	0.000301639	0
rs10080901	6	155738580	1	1	0	331521	0.000301639	0.000301639	0
rs2294675	6	155738646	1	1	0	331521	0.000301639	0.000301639	0
rs2294676	6	155738706	1	1	0	331521	0.000301639	0.000301639	0
rs2294678	6	155738992	1	1	0	331521	0.000301639	0.000301639	0
rs231946	6	155740285	1	1	0	331521	0.000301639	0.000301639	0
rs231947	6	155741520	1	1	0	331521	0.000301639	0.000301639	0
rs231948	6	155742113	1	1	0	331521	0.000301639	0.000301639	0
rs9371889	6	155742646	1	1	0	331521	0.000301639	0.000301639	0
rs10484604	6	155743012	1	1	0	331521	0.000301639	0.000301639	0
rs9397819	6	155745528	1	1	0	331521	0.000301639	0.000301639	0
rs117983021	6	155746743	1	1	0	331521	0.000301639	0.000301639	0
rs231952	6	155749494	1	1	0	331521	0.000301639	0.000301639	0
rs231956	6	155751814	1	1	0	331521	0.000301639	0.000301639	0
rs146745416	6	155752048	1	1	0	331521	0.000301639	0.000301639	0
rs116881264	6	155753110	1	1	0	331521	0.000301639	0.000301639	0
rs11961314	6	155753417	1	1	0	331521	0.000301639	0.000301639	0
rs60360826	6	155753817	1	1	0	331521	0.000301639	0.000301639	0
rs118185489	6	155754993	1	1	0	331521	0.000301639	0.000301639	0
rs231958	6	155755404	1	1	0	331521	0.000301639	0.000301639	0
rs55995839	6	155756947	1	1	0	331521	0.000301639	0.000301639	0
rs117884839	6	155757144	1	1	0	331521	0.000301639	0.000301639	0
rs140761547	6	155757581	1	1	0	331521	0.000301639	0.000301639	0
rs2073011	6	155757828	1	1	0	331521	0.000301639	0.000301639	0
rs9322524	6	155759778	1	1	0	331521	0.000301639	0.000301639	0
rs2235670	6	155760195	1	1	0	331521	0.000301639	0.000301639	0
rs117412760	6	155761166	1	1	0	331521	0.000301639	0.000301639	0
rs3749930	6	155761246	1	1	0	331521	0.000301639	0.000301639	0
rs6919626	6	155766362	1	1	0	331521	0.000301639	0.000301639	0
rs117624499	6	155768531	1	1	0	331521	0.000301639	0.000301639	0
rs73010668	6	155768633	1	1	0	331521	0.000301639	0.000301639	0
rs4516954	6	155769389	1	1	0	331521	0.000301639	0.000301639	0
rs9478652	6	155772039	1	1	0	331521	0.000301639	0.000301639	0
rs12195525	6	155775980	1	1	0	331521	0.000301639	0.000301639	0
Affx-80231155	6	155776057	1	1	0	331521	0.000301639	0.000301639	0
rs17822847	6	155778550	1	1	0	331521	0.000301639	0.000301639	0
rs79705879	6	155783118	1	1	0	331521	0.000301639	0.000301639	0
rs117597589	6	155791783	1	1	0	331521	0.000301639	0.000301639	0
rs78164217	6	155798386	1	1	0	331521	0.000301639	0.000301639	0
rs77114388	6	155804519	1	1	0	331521	0.000301639	0.000301639	0
rs6933066	6	155808780	1	1	0	331521	0.000301639	0.000301639	0
rs11156027	6	155810346	1	1	0	331521	0.000301639	0.000301639	0
rs117419155	6	155810819	1	1	0	331521	0.000301639	0.000301639	0
rs79124732	6	155817018	1	1	0	331521	0.000301639	0.000301639	0
rs12199201	6	155832225	1	1	0	331521	0.000301639	0.000301639	0
rs9371892	6	155840770	1	1	0	331521	0.000301639	0.000301639	0
rs77421450	6	155841015	1	1	0	331521	0.000301639	0.000301639	0
rs72994634	6	155842705	1	1	0	331521	0.000301639	0.000301639	0
rs9478658	6	155859522	1	1	0	331521	0.000301639	0.000301639	0
rs17086479	6	155859790	1	1	0	331521	0.000301639	0.000301639	0
rs10872716	6	155863106	1	1	0	331521	0.000301639	0.000301639	0
rs113238046	6	155868073	1	1	0	331521	0.000301639	0.000301639	0
rs75198138	6	155871680	1	1	0	331521	0.000301639	0.000301639	0
rs12195819	6	155878027	1	1	0	331521	0.000301639	0.000301639	0
rs67485273	6	155894739	0	0	0	331552	0	0	0
rs116956643	6	155896534	0	0	0	331552	0	0	0
rs11156030	6	155899723	0	0	0	331552	0	0	0
rs72994676	6	155903431	0	0	0	331552	0	0	0
rs9371897	6	155906859	0	0	0	331552	0	0	0
rs117942216	6	155911842	0	0	0	331552	0	0	0
rs59468859	6	155922140	0	0	0	331552	0	0	0
rs6557438	6	155924292	0	0	0	331552	0	0	0
rs35229355	6	155929801	0	0	0	331552	0	0	0
rs12195550	6	155944892	0	0	0	331552	0	0	0
rs118043806	6	155947865	0	0	0	331552	0	0	0
rs117854556	6	155956559	0	0	0	331552	0	0	0
rs9397258	6	155960688	0	0	0	331552	0	0	0
rs117498230	6	155967145	0	0	0	331552	0	0	0
rs75720289	6	155970222	0	0	0	331552	0	0	0
rs7753584	6	155983718	0	0	0	331552	0	0	0
rs7774493	6	155993192	0	0	0	331552	0	0	0
rs17825830	6	155996315	0	0	0	331552	0	0	0
rs1498634	6	156006651	0	0	0	331552	0	0	0
rs2133282	6	156007516	0	0	0	331552	0	0	0
rs72998698	6	156008906	0	0	0	331552	0	0	0
rs55960269	6	156013436	0	0	0	331552	0	0	0
rs1553118	6	156015625	0	0	0	331552	0	0	0
rs73576939	6	156018654	0	0	0	331552	0	0	0
rs13217109	6	156019544	0	0	0	331552	0	0	0
rs79679933	6	156022308	0	0	0	331552	0	0	0
rs77148132	6	156023634	0	0	0	331552	0	0	0
rs7764540	6	156027720	0	0	0	331552	0	0	0
rs11755731	6	156029644	0	0	0	331552	0	0	0
rs12527167	6	156029915	0	0	0	331552	0	0	0
rs117557908	6	156031374	0	0	0	331552	0	0	0
rs76439540	6	156031809	0	0	0	331552	0	0	0
rs78534173	6	156033082	0	0	0	331552	0	0	0
rs117041398	6	156034407	0	0	0	331552	0	0	0
rs118138549	6	156056473	1	0	1	331521	0.000301639	0	0.000301639
rs73000756	6	156058190	1	0	1	331521	0.000301639	0	0.000301639
rs2257033	6	156065530	1	0	1	331521	0.000301639	0	0.000301639
rs716435	6	156067873	1	0	1	331521	0.000301639	0	0.000301639
rs55828109	6	156083260	2	1	1	331520	0.000603278	0.000301639	0.000301639
rs7771546	6	156083823	2	1	1	331520	0.000603278	0.000301639	0.000301639
rs59905004	6	156087214	2	1	1	331520	0.000603278	0.000301639	0.000301639
rs6906823	6	156088458	2	1	1	331520	0.000603278	0.000301639	0.000301639
rs7741934	6	156099947	2	1	1	331520	0.000603278	0.000301639	0.000301639
rs142804446	6	156100037	2	1	1	331520	0.000603278	0.000301639	0.000301639
rs7767739	6	156100674	2	1	1	331520	0.000603278	0.000301639	0.000301639
rs4242290	6	156104364	2	1	1	331520	0.000603278	0.000301639	0.000301639
rs9480205	6	156104727	2	1	1	331520	0.000603278	0.000301639	0.000301639
rs75702589	6	156104890	0	0	0	331552	0	0	0
rs114511304	6	156107894	2	1	1	331520	0.000603278	0.000301639	0.000301639
rs4642490	6	156109467	2	1	1	331520	0.000603278	0.000301639	0.000301639
rs7749754	6	156118550	2	1	1	331520	0.000603278	0.000301639	0.000301639
rs62427543	6	156118613	2	1	1	331520	0.000603278	0.000301639	0.000301639
rs9480212	6	156118979	2	1	1	331520	0.000603278	0.000301639	0.000301639
rs4403276	6	156119308	2	1	1	331520	0.000603278	0.000301639	0.000301639
rs9480214	6	156131953	2	1	1	331520	0.000603278	0.000301639	0.000301639
rs9384361	6	156132535	2	1	1	331520	0.000603278	0.000301639	0.000301639
rs76876342	6	156135408	2	1	1	331520	0.000603278	0.000301639	0.000301639
rs9397844	6	156137175	2	1	1	331520	0.000603278	0.000301639	0.000301639
rs4473870	6	156140201	2	1	1	331520	0.000603278	0.000301639	0.000301639
rs17086699	6	156142962	2	1	1	331520	0.000603278	0.000301639	0.000301639
rs11156050	6	156145334	2	1	1	331520	0.000603278	0.000301639	0.000301639
rs113362227	6	156145399	2	1	1	331520	0.000603278	0.000301639	0.000301639
rs17755540	6	156145415	2	1	1	331520	0.000603278	0.000301639	0.000301639
rs76255537	6	156147975	2	1	1	331520	0.000603278	0.000301639	0.000301639
rs28718724	6	156148031	2	1	1	331520	0.000603278	0.000301639	0.000301639
rs113655407	6	156150363	2	1	1	331520	0.000603278	0.000301639	0.000301639
rs17086702	6	156150733	2	1	1	331520	0.000603278	0.000301639	0.000301639
rs73004730	6	156157228	2	1	1	331520	0.000603278	0.000301639	0.000301639
rs9371932	6	156162032	1	1	0	331521	0.000301639	0.000301639	0
rs62427552	6	156162203	1	1	0	331521	0.000301639	0.000301639	0
rs56132170	6	156181998	2	2	0	331520	0.000603278	0.000603278	0
rs35713682	6	156188840	2	2	0	331520	0.000603278	0.000603278	0
rs4242293	6	156191267	2	2	0	331520	0.000603278	0.000603278	0
rs4269383	6	156197502	2	2	0	331520	0.000603278	0.000603278	0
rs11970447	6	156199725	2	2	0	331520	0.000603278	0.000603278	0
rs12204080	6	156200632	2	2	0	331520	0.000603278	0.000603278	0
rs117984010	6	156200836	2	2	0	331520	0.000603278	0.000603278	0
rs11966249	6	156221756	2	2	0	331520	0.000603278	0.000603278	0
rs12201060	6	156224117	2	2	0	331520	0.000603278	0.000603278	0
rs73008733	6	156224378	2	2	0	331520	0.000603278	0.000603278	0
rs12528667	6	156229897	2	2	0	331520	0.000603278	0.000603278	0
rs76643227	6	156233947	2	2	0	331520	0.000603278	0.000603278	0
rs17086839	6	156240505	2	2	0	331520	0.000603278	0.000603278	0
rs117903230	6	156241042	2	2	0	331520	0.000603278	0.000603278	0
rs10457924	6	156254710	2	2	0	331520	0.000603278	0.000603278	0
rs17086864	6	156257380	2	2	0	331520	0.000603278	0.000603278	0
rs111408053	6	156267316	2	2	0	331520	0.000603278	0.000603278	0
rs72994711	6	156268995	2	2	0	331520	0.000603278	0.000603278	0
rs74473917	6	156276320	2	2	0	331520	0.000603278	0.000603278	0
rs79760479	6	156282799	0	0	0	331552	0	0	0
rs9480236	6	156284136	2	2	0	331520	0.000603278	0.000603278	0
rs9371946	6	156285173	2	2	0	331520	0.000603278	0.000603278	0
rs6906938	6	156285880	2	2	0	331520	0.000603278	0.000603278	0
rs11969718	6	156286386	2	2	0	331520	0.000603278	0.000603278	0
rs9397872	6	156287627	2	2	0	331520	0.000603278	0.000603278	0
rs118153897	6	156298940	2	2	0	331520	0.000603278	0.000603278	0
rs4580882	6	156300191	2	2	0	331520	0.000603278	0.000603278	0
rs9397878	6	156303142	2	2	0	331520	0.000603278	0.000603278	0
rs78960813	6	156306367	2	2	0	331520	0.000603278	0.000603278	0
rs4870412	6	156308324	2	2	0	331520	0.000603278	0.000603278	0
rs78389256	6	156328069	2	2	0	331520	0.000603278	0.000603278	0
rs72998711	6	156335391	2	2	0	331520	0.000603278	0.000603278	0
rs1449679	6	156335489	2	2	0	331520	0.000603278	0.000603278	0
rs9384416	6	156339561	2	2	0	331520	0.000603278	0.000603278	0
rs77220056	6	156341702	2	2	0	331520	0.000603278	0.000603278	0
rs1449675	6	156342622	2	2	0	331520	0.000603278	0.000603278	0
rs1026152	6	156349643	2	2	0	331520	0.000603278	0.000603278	0
rs4870424	6	156350424	2	2	0	331520	0.000603278	0.000603278	0
rs1349239	6	156351816	2	2	0	331520	0.000603278	0.000603278	0
rs12665291	6	156352061	2	2	0	331520	0.000603278	0.000603278	0
rs6909234	6	156353867	2	2	0	331520	0.000603278	0.000603278	0
rs73000614	6	156363210	2	2	0	331520	0.000603278	0.000603278	0
rs34460753	6	156368267	3	3	0	331519	0.000904917	0.000904917	0
rs117951318	6	156368509	3	3	0	331519	0.000904917	0.000904917	0
rs56206946	6	156370537	3	3	0	331519	0.000904917	0.000904917	0
rs62436496	6	156371884	3	3	0	331519	0.000904917	0.000904917	0
rs12215703	6	156382801	3	3	0	331519	0.000904917	0.000904917	0
rs17087005	6	156383801	3	3	0	331519	0.000904917	0.000904917	0
rs4870428	6	156389148	3	3	0	331519	0.000904917	0.000904917	0
rs35505433	6	156395631	3	3	0	331519	0.000904917	0.000904917	0
rs1449682	6	156414337	3	3	0	331519	0.000904917	0.000904917	0
rs117341910	6	156414829	3	3	0	331519	0.000904917	0.000904917	0
rs73577223	6	156423518	4	4	0	331518	0.00120656	0.00120656	0
rs117487548	6	156424791	4	4	0	331518	0.00120656	0.00120656	0
rs73008343	6	156426161	4	4	0	331518	0.00120656	0.00120656	0
rs6557471	6	156426343	4	4	0	331518	0.00120656	0.00120656	0
rs9478690	6	156428567	4	4	0	331518	0.00120656	0.00120656	0
rs11759969	6	156434006	4	4	0	331518	0.00120656	0.00120656	0
rs56405604	6	156434636	4	4	0	331518	0.00120656	0.00120656	0
rs118145270	6	156434917	4	4	0	331518	0.00120656	0.00120656	0
rs6925781	6	156434933	4	4	0	331518	0.00120656	0.00120656	0
rs76470869	6	156441161	4	4	0	331518	0.00120656	0.00120656	0
rs62434768	6	156446171	4	4	0	331518	0.00120656	0.00120656	0
rs73010233	6	156446855	4	4	0	331518	0.00120656	0.00120656	0
rs17087125	6	156452092	4	4	0	331518	0.00120656	0.00120656	0
rs6922659	6	156452551	4	4	0	331518	0.00120656	0.00120656	0
rs12526059	6	156454443	4	4	0	331518	0.00120656	0.00120656	0
rs73577279	6	156464824	4	4	0	331518	0.00120656	0.00120656	0
rs1037287	6	156469089	4	4	0	331518	0.00120656	0.00120656	0
rs7749864	6	156475714	4	4	0	331518	0.00120656	0.00120656	0
rs7767863	6	156476113	4	4	0	331518	0.00120656	0.00120656	0
rs9371411	6	156479329	4	4	0	331518	0.00120656	0.00120656	0
rs13209373	6	156480974	4	4	0	331518	0.00120656	0.00120656	0
rs80170492	6	156486364	4	4	0	331518	0.00120656	0.00120656	0
rs8180681	6	156491490	4	4	0	331518	0.00120656	0.00120656	0
rs55875965	6	156495821	5	4	1	331517	0.0015082	0.00120656	0.000301639
rs149306820	6	156496175	5	4	1	331517	0.0015082	0.00120656	0.000301639
rs9478691	6	156496610	5	4	1	331517	0.0015082	0.00120656	0.000301639
rs9480276	6	156501136	5	4	1	331517	0.0015082	0.00120656	0.000301639
rs17773521	6	156503349	5	4	1	331517	0.0015082	0.00120656	0.000301639
rs62434819	6	156504546	5	4	1	331517	0.0015082	0.00120656	0.000301639
rs116913547	6	156509132	5	4	1	331517	0.0015082	0.00120656	0.000301639
rs12153978	6	156524151	5	4	1	331517	0.0015082	0.00120656	0.000301639
rs9480289	6	156524753	5	4	1	331517	0.0015082	0.00120656	0.000301639
rs77366546	6	156527318	5	4	1	331517	0.0015082	0.00120656	0.000301639
rs80217619	6	156530441	5	4	1	331517	0.0015082	0.00120656	0.000301639
rs79318213	6	156536552	5	4	1	331517	0.0015082	0.00120656	0.000301639
rs4576265	6	156536739	5	4	1	331517	0.0015082	0.00120656	0.000301639
rs113455821	6	156537772	5	4	1	331517	0.0015082	0.00120656	0.000301639
rs76506164	6	156539127	5	4	1	331517	0.0015082	0.00120656	0.000301639
rs76848262	6	156555308	5	4	1	331517	0.0015082	0.00120656	0.000301639
rs35260487	6	156563010	5	4	1	331517	0.0015082	0.00120656	0.000301639
rs67439980	6	156564523	5	4	1	331517	0.0015082	0.00120656	0.000301639
rs2818048	6	156566295	5	4	1	331517	0.0015082	0.00120656	0.000301639
rs9397916	6	156568408	5	4	1	331517	0.0015082	0.00120656	0.000301639
rs117925405	6	156568672	5	4	1	331517	0.0015082	0.00120656	0.000301639
rs17775306	6	156575815	6	4	2	331516	0.00180983	0.00120656	0.000603278
rs2818063	6	156576135	6	4	2	331516	0.00180983	0.00120656	0.000603278
rs10499281	6	156578620	6	4	2	331516	0.00180983	0.00120656	0.000603278
rs11156097	6	156581409	6	4	2	331516	0.00180983	0.00120656	0.000603278
rs4463270	6	156581806	6	4	2	331516	0.00180983	0.00120656	0.000603278
rs4259260	6	156582128	6	4	2	331516	0.00180983	0.00120656	0.000603278
rs12526842	6	156588492	7	5	2	331515	0.00211147	0.0015082	0.000603278
rs62435563	6	156589160	7	5	2	331515	0.00211147	0.0015082	0.000603278
rs74360539	6	156589422	7	5	2	331515	0.00211147	0.0015082	0.000603278
rs58298880	6	156589526	7	5	2	331515	0.00211147	0.0015082	0.000603278
rs9480298	6	156590382	7	5	2	331515	0.00211147	0.0015082	0.000603278
rs4869884	6	156591654	7	5	2	331515	0.00211147	0.0015082	0.000603278
rs76788000	6	156592566	7	5	2	331515	0.00211147	0.0015082	0.000603278
rs9371981	6	156597098	7	5	2	331515	0.00211147	0.0015082	0.000603278
rs6937546	6	156600316	7	5	2	331515	0.00211147	0.0015082	0.000603278
rs77089527	6	156603232	7	5	2	331515	0.00211147	0.0015082	0.000603278
rs34638064	6	156603989	7	5	2	331515	0.00211147	0.0015082	0.000603278
rs12209333	6	156604759	7	5	2	331515	0.00211147	0.0015082	0.000603278
rs9480302	6	156608885	7	5	2	331515	0.00211147	0.0015082	0.000603278
rs11759982	6	156618923	7	5	2	331515	0.00211147	0.0015082	0.000603278
rs41375544	6	156626204	7	5	2	331515	0.00211147	0.0015082	0.000603278
rs117344479	6	156628691	7	5	2	331515	0.00211147	0.0015082	0.000603278
rs73003768	6	156629397	7	5	2	331515	0.00211147	0.0015082	0.000603278
rs4870442	6	156629769	7	5	2	331515	0.00211147	0.0015082	0.000603278
rs7774835	6	156630747	7	5	2	331515	0.00211147	0.0015082	0.000603278
rs7750375	6	156631123	0	0	0	331552	0	0	0
rs9322569	6	156631278	7	5	2	331515	0.00211147	0.0015082	0.000603278
rs118077979	6	156632764	7	5	2	331515	0.00211147	0.0015082	0.000603278
rs117545513	6	156636064	7	5	2	331515	0.00211147	0.0015082	0.000603278
rs9480306	6	156639041	7	5	2	331515	0.00211147	0.0015082	0.000603278
rs62435571	6	156640516	7	5	2	331515	0.00211147	0.0015082	0.000603278
rs7739135	6	156641429	7	5	2	331515	0.00211147	0.0015082	0.000603278
rs12213468	6	156657842	7	5	2	331515	0.00211147	0.0015082	0.000603278
rs56326806	6	156659042	7	5	2	331515	0.00211147	0.0015082	0.000603278
rs75938454	6	156664016	7	5	2	331515	0.00211147	0.0015082	0.000603278
rs6921034	6	156670531	7	5	2	331515	0.00211147	0.0015082	0.000603278
rs9480313	6	156675495	7	5	2	331515	0.00211147	0.0015082	0.000603278
rs9480316	6	156678273	7	5	2	331515	0.00211147	0.0015082	0.000603278
rs2444791	6	156689671	7	5	2	331515	0.00211147	0.0015082	0.000603278
rs1377973	6	156697681	7	5	2	331515	0.00211147	0.0015082	0.000603278
rs12201190	6	156700918	7	5	2	331515	0.00211147	0.0015082	0.000603278
rs4596494	6	156704761	7	5	2	331515	0.00211147	0.0015082	0.000603278
rs1349890	6	156706749	7	5	2	331515	0.00211147	0.0015082	0.000603278
rs12154208	6	156713891	7	5	2	331515	0.00211147	0.0015082	0.000603278
rs78355068	6	156714709	7	5	2	331515	0.00211147	0.0015082	0.000603278
rs79488181	6	156714740	7	5	2	331515	0.00211147	0.0015082	0.000603278
rs117219271	6	156716560	7	5	2	331515	0.00211147	0.0015082	0.000603278
rs2819085	6	156718811	7	5	2	331515	0.00211147	0.0015082	0.000603278
rs7743967	6	156719785	7	5	2	331515	0.00211147	0.0015082	0.000603278
rs79583651	6	156721837	7	5	2	331515	0.00211147	0.0015082	0.000603278
rs73007864	6	156723787	7	5	2	331515	0.00211147	0.0015082	0.000603278
rs2251756	6	156726548	7	5	2	331515	0.00211147	0.0015082	0.000603278
rs9371999	6	156730106	7	5	2	331515	0.00211147	0.0015082	0.000603278
rs117556738	6	156732058	7	5	2	331515	0.00211147	0.0015082	0.000603278
rs78433310	6	156734768	7	5	2	331515	0.00211147	0.0015082	0.000603278
rs2819088	6	156735886	7	5	2	331515	0.00211147	0.0015082	0.000603278
rs78034479	6	156740095	7	5	2	331515	0.00211147	0.0015082	0.000603278
rs78194683	6	156741185	7	5	2	331515	0.00211147	0.0015082	0.000603278
rs1349889	6	156744349	7	5	2	331515	0.00211147	0.0015082	0.000603278
rs11751383	6	156744954	7	5	2	331515	0.00211147	0.0015082	0.000603278
rs2603446	6	156747488	6	5	1	331516	0.00180983	0.0015082	0.000301639
rs62433806	6	156748060	6	5	1	331516	0.00180983	0.0015082	0.000301639
rs12192470	6	156749135	6	5	1	331516	0.00180983	0.0015082	0.000301639
rs78144617	6	156751058	6	5	1	331516	0.00180983	0.0015082	0.000301639
rs79442093	6	156752850	6	5	1	331516	0.00180983	0.0015082	0.000301639
rs73009709	6	156753224	6	5	1	331516	0.00180983	0.0015082	0.000301639
rs13203301	6	156753469	6	5	1	331516	0.00180983	0.0015082	0.000301639
rs76612667	6	156757914	5	4	1	331517	0.0015082	0.00120656	0.000301639
rs117868375	6	156758382	5	4	1	331517	0.0015082	0.00120656	0.000301639
rs62433808	6	156761260	5	4	1	331517	0.0015082	0.00120656	0.000301639
rs17790373	6	156768673	5	4	1	331517	0.0015082	0.00120656	0.000301639
rs73791617	6	156769546	5	4	1	331517	0.0015082	0.00120656	0.000301639
rs13215365	6	156771003	5	4	1	331517	0.0015082	0.00120656	0.000301639
rs11156111	6	156772471	5	4	1	331517	0.0015082	0.00120656	0.000301639
rs2493697	6	156775354	5	4	1	331517	0.0015082	0.00120656	0.000301639
rs2603447	6	156776661	5	4	1	331517	0.0015082	0.00120656	0.000301639
rs186469682	6	156781716	5	4	1	331517	0.0015082	0.00120656	0.000301639
rs12215934	6	156785563	5	4	1	331517	0.0015082	0.00120656	0.000301639
rs78015196	6	156786259	5	4	1	331517	0.0015082	0.00120656	0.000301639
rs6931416	6	156787460	5	4	1	331517	0.0015082	0.00120656	0.000301639
rs9322582	6	156795580	5	4	1	331517	0.0015082	0.00120656	0.000301639
rs117967445	6	156799238	5	4	1	331517	0.0015082	0.00120656	0.000301639
rs2493239	6	156801876	5	4	1	331517	0.0015082	0.00120656	0.000301639
rs9384470	6	156808798	5	4	1	331517	0.0015082	0.00120656	0.000301639
rs62433828	6	156814248	5	4	1	331517	0.0015082	0.00120656	0.000301639
rs2603440	6	156821108	5	4	1	331517	0.0015082	0.00120656	0.000301639
rs75376113	6	156823930	5	4	1	331517	0.0015082	0.00120656	0.000301639
rs2444786	6	156830040	5	4	1	331517	0.0015082	0.00120656	0.000301639
rs80002810	6	156831580	5	4	1	331517	0.0015082	0.00120656	0.000301639
rs62433843	6	156836257	5	4	1	331517	0.0015082	0.00120656	0.000301639
rs112523515	6	156836674	5	4	1	331517	0.0015082	0.00120656	0.000301639
rs117577781	6	156837455	5	4	1	331517	0.0015082	0.00120656	0.000301639
rs2493247	6	156839572	5	4	1	331517	0.0015082	0.00120656	0.000301639
rs77548818	6	156844205	5	4	1	331517	0.0015082	0.00120656	0.000301639
rs78873468	6	156844879	5	4	1	331517	0.0015082	0.00120656	0.000301639
rs7762563	6	156846256	5	4	1	331517	0.0015082	0.00120656	0.000301639
rs117668441	6	156848835	5	4	1	331517	0.0015082	0.00120656	0.000301639
rs9478709	6	156849322	5	4	1	331517	0.0015082	0.00120656	0.000301639
rs76935747	6	156854130	5	4	1	331517	0.0015082	0.00120656	0.000301639
rs113214130	6	156854570	5	4	1	331517	0.0015082	0.00120656	0.000301639
rs35960938	6	156859195	5	4	1	331517	0.0015082	0.00120656	0.000301639
rs11753286	6	156864146	5	4	1	331517	0.0015082	0.00120656	0.000301639
rs117000977	6	156865636	5	4	1	331517	0.0015082	0.00120656	0.000301639
rs74876555	6	156865708	5	4	1	331517	0.0015082	0.00120656	0.000301639
rs9480347	6	156868655	5	4	1	331517	0.0015082	0.00120656	0.000301639
rs502281	6	156868948	5	4	1	331517	0.0015082	0.00120656	0.000301639
rs192622	6	156871935	5	4	1	331517	0.0015082	0.00120656	0.000301639
rs56335411	6	156872393	5	4	1	331517	0.0015082	0.00120656	0.000301639
rs288975	6	156878678	5	4	1	331517	0.0015082	0.00120656	0.000301639
rs118109991	6	156878988	5	4	1	331517	0.0015082	0.00120656	0.000301639
rs17087562	6	156884941	5	4	1	331517	0.0015082	0.00120656	0.000301639
rs288951	6	156890935	5	4	1	331517	0.0015082	0.00120656	0.000301639
rs288956	6	156893548	5	4	1	331517	0.0015082	0.00120656	0.000301639
rs2819072	6	156897213	5	4	1	331517	0.0015082	0.00120656	0.000301639
rs78695157	6	156898968	5	4	1	331517	0.0015082	0.00120656	0.000301639
rs76734837	6	156902535	5	4	1	331517	0.0015082	0.00120656	0.000301639
rs9480356	6	156907168	5	4	1	331517	0.0015082	0.00120656	0.000301639
rs138292982	6	156913066	5	4	1	331517	0.0015082	0.00120656	0.000301639
rs73573133	6	156913172	5	4	1	331517	0.0015082	0.00120656	0.000301639
rs11156115	6	156915443	5	4	1	331517	0.0015082	0.00120656	0.000301639
rs67367007	6	156919569	5	4	1	331517	0.0015082	0.00120656	0.000301639
rs60563516	6	156920654	5	4	1	331517	0.0015082	0.00120656	0.000301639
rs61522264	6	156922133	5	4	1	331517	0.0015082	0.00120656	0.000301639
rs913209	6	156922277	5	4	1	331517	0.0015082	0.00120656	0.000301639
rs35781943	6	156923068	4	3	1	331518	0.00120656	0.000904917	0.000301639
rs79044787	6	156932391	4	3	1	331518	0.00120656	0.000904917	0.000301639
rs113290851	6	156933147	4	3	1	331518	0.00120656	0.000904917	0.000301639
rs56718181	6	156939196	4	3	1	331518	0.00120656	0.000904917	0.000301639
rs117986025	6	156939692	4	3	1	331518	0.00120656	0.000904917	0.000301639
rs7743499	6	156943281	4	3	1	331518	0.00120656	0.000904917	0.000301639
rs77533146	6	156948196	4	3	1	331518	0.00120656	0.000904917	0.000301639
rs116892213	6	156952540	4	3	1	331518	0.00120656	0.000904917	0.000301639
rs1272565	6	156960439	3	3	0	331519	0.000904917	0.000904917	0
rs4870475	6	156961391	3	3	0	331519	0.000904917	0.000904917	0
rs36039214	6	156964527	3	3	0	331519	0.000904917	0.000904917	0
rs1246187	6	156970409	3	3	0	331519	0.000904917	0.000904917	0
rs75710988	6	156970821	3	3	0	331519	0.000904917	0.000904917	0
rs9397956	6	156971688	3	3	0	331519	0.000904917	0.000904917	0
rs1931660	6	156972218	3	3	0	331519	0.000904917	0.000904917	0
rs78853443	6	156973867	3	3	0	331519	0.000904917	0.000904917	0
rs56304132	6	156974442	3	3	0	331519	0.000904917	0.000904917	0
rs12198118	6	157005821	2	2	0	331520	0.000603278	0.000603278	0
rs9480377	6	157007837	2	2	0	331520	0.000603278	0.000603278	0
rs116901535	6	157015837	2	2	0	331520	0.000603278	0.000603278	0
rs117292587	6	157021730	2	2	0	331520	0.000603278	0.000603278	0
rs73570293	6	157029156	2	2	0	331520	0.000603278	0.000603278	0
rs9397312	6	157031061	2	2	0	331520	0.000603278	0.000603278	0
rs76778765	6	157037319	2	2	0	331520	0.000603278	0.000603278	0
rs9397313	6	157042018	2	2	0	331520	0.000603278	0.000603278	0
rs79332515	6	157052747	2	2	0	331520	0.000603278	0.000603278	0
rs76657836	6	157054166	2	2	0	331520	0.000603278	0.000603278	0
rs80257655	6	157056929	2	2	0	331520	0.000603278	0.000603278	0
rs6934980	6	157059428	2	2	0	331520	0.000603278	0.000603278	0
rs74671011	6	157074522	2	2	0	331520	0.000603278	0.000603278	0
rs62435779	6	157074929	2	2	0	331520	0.000603278	0.000603278	0
rs4869890	6	157075575	2	2	0	331520	0.000603278	0.000603278	0
rs116966986	6	157075954	2	2	0	331520	0.000603278	0.000603278	0
rs77596503	6	157081273	2	2	0	331520	0.000603278	0.000603278	0
rs4870486	6	157091804	2	2	0	331520	0.000603278	0.000603278	0
rs76308975	6	157095456	2	2	0	331520	0.000603278	0.000603278	0
rs200808642	6	157099528	2	2	0	331520	0.000603278	0.000603278	0
Affx-80275687	6	157100108	2	2	0	331520	0.000603278	0.000603278	0
rs199948752	6	157100348	2	2	0	331520	0.000603278	0.000603278	0
rs117079245	6	157101061	2	2	0	331520	0.000603278	0.000603278	0
rs9384502	6	157101165	2	2	0	331520	0.000603278	0.000603278	0
rs9397968	6	157113617	2	2	0	331520	0.000603278	0.000603278	0
rs537269	6	157116196	2	2	0	331520	0.000603278	0.000603278	0
rs117473838	6	157125034	1	1	0	331521	0.000301639	0.000301639	0
rs6907209	6	157131665	1	1	0	331521	0.000301639	0.000301639	0
rs9480390	6	157132241	1	1	0	331521	0.000301639	0.000301639	0
rs4870491	6	157132426	1	1	0	331521	0.000301639	0.000301639	0
rs287890	6	157133535	1	1	0	331521	0.000301639	0.000301639	0
rs9397971	6	157135220	1	1	0	331521	0.000301639	0.000301639	0
rs79720883	6	157142604	1	1	0	331521	0.000301639	0.000301639	0
rs182308	6	157144362	1	1	0	331521	0.000301639	0.000301639	0
rs287875	6	157147305	1	1	0	331521	0.000301639	0.000301639	0
rs17318151	6	157150496	0	0	0	331552	0	0	0
rs62435815	6	157151225	0	0	0	331552	0	0	0
rs116989379	6	157155213	0	0	0	331552	0	0	0
rs287915	6	157159661	0	0	0	331552	0	0	0
rs117753616	6	157166053	0	0	0	331552	0	0	0
rs287925	6	157170348	0	0	0	331552	0	0	0
rs13215338	6	157177312	0	0	0	331552	0	0	0
rs116960643	6	157181248	0	0	0	331552	0	0	0
rs57586934	6	157192004	0	0	0	331552	0	0	0
rs117894826	6	157196595	0	0	0	331552	0	0	0
rs74566821	6	157197454	0	0	0	331552	0	0	0
rs17266366	6	157199844	0	0	0	331552	0	0	0
rs116962260	6	157206716	0	0	0	331552	0	0	0
rs9480402	6	157210313	0	0	0	331552	0	0	0
rs74365629	6	157213965	0	0	0	331552	0	0	0
rs9384510	6	157216200	0	0	0	331552	0	0	0
rs117640350	6	157217378	0	0	0	331552	0	0	0
rs67471130	6	157219164	0	0	0	331552	0	0	0
rs287949	6	157219214	0	0	0	331552	0	0	0
rs73007003	6	157220452	0	0	0	331552	0	0	0
rs17054619	6	157226804	0	0	0	331552	0	0	0
rs6928549	6	157231677	0	0	0	331552	0	0	0
rs208639	6	157232767	0	0	0	331552	0	0	0
rs117335421	6	157235937	0	0	0	331552	0	0	0
rs17320572	6	157238956	0	0	0	331552	0	0	0
rs9885972	6	157248593	0	0	0	331552	0	0	0
rs284428	6	157249642	0	0	0	331552	0	0	0
rs6935886	6	157249978	0	0	0	331552	0	0	0
rs284430	6	157250189	0	0	0	331552	0	0	0
rs76670975	6	157251775	0	0	0	331552	0	0	0
rs73007036	6	157255076	0	0	0	331552	0	0	0
rs112624902	6	157261556	4	4	0	331518	0.00120656	0.00120656	0
rs9480411	6	157262284	4	4	0	331518	0.00120656	0.00120656	0
rs112440974	6	157266662	4	4	0	331518	0.00120656	0.00120656	0
rs116961861	6	157267140	4	4	0	331518	0.00120656	0.00120656	0
rs117247382	6	157267148	4	4	0	331518	0.00120656	0.00120656	0
rs1466648	6	157274799	5	5	0	331517	0.0015082	0.0015082	0
rs1885627	6	157276186	5	5	0	331517	0.0015082	0.0015082	0
rs284416	6	157276462	5	5	0	331517	0.0015082	0.0015082	0
rs62434296	6	157278066	5	5	0	331517	0.0015082	0.0015082	0
rs138570534	6	157280413	5	5	0	331517	0.0015082	0.0015082	0
rs9372031	6	157285155	5	5	0	331517	0.0015082	0.0015082	0
rs117580598	6	157286830	5	5	0	331517	0.0015082	0.0015082	0
rs73020050	6	157294723	5	5	0	331517	0.0015082	0.0015082	0
rs117654067	6	157303446	7	7	0	331515	0.00211147	0.00211147	0
rs117200721	6	157306903	7	7	0	331515	0.00211147	0.00211147	0
rs17087983	6	157310138	7	7	0	331515	0.00211147	0.00211147	0
rs9322592	6	157310712	7	7	0	331515	0.00211147	0.00211147	0
rs4869905	6	157311021	7	7	0	331515	0.00211147	0.00211147	0
rs17270127	6	157314607	7	7	0	331515	0.00211147	0.00211147	0
rs17087995	6	157320431	7	7	0	331515	0.00211147	0.00211147	0
rs11156131	6	157322763	7	7	0	331515	0.00211147	0.00211147	0
rs11752018	6	157331884	7	7	0	331515	0.00211147	0.00211147	0
rs9478745	6	157334519	7	7	0	331515	0.00211147	0.00211147	0
rs73003497	6	157336182	7	7	0	331515	0.00211147	0.00211147	0
rs1407509	6	157340330	7	7	0	331515	0.00211147	0.00211147	0
rs12196215	6	157342695	7	7	0	331515	0.00211147	0.00211147	0
rs62424286	6	157365557	7	7	0	331515	0.00211147	0.00211147	0
rs117253945	6	157374765	7	7	0	331515	0.00211147	0.00211147	0
rs12211179	6	157376672	7	7	0	331515	0.00211147	0.00211147	0
rs117040058	6	157378621	7	7	0	331515	0.00211147	0.00211147	0
rs117392303	6	157381360	7	7	0	331515	0.00211147	0.00211147	0
rs73581987	6	157384627	7	7	0	331515	0.00211147	0.00211147	0
rs9480425	6	157388818	7	7	0	331515	0.00211147	0.00211147	0
rs7751621	6	157389824	7	7	0	331515	0.00211147	0.00211147	0
rs13216156	6	157390781	7	7	0	331515	0.00211147	0.00211147	0
rs2207229	6	157394217	7	7	0	331515	0.00211147	0.00211147	0
rs17088067	6	157398175	7	7	0	331515	0.00211147	0.00211147	0
rs6912493	6	157402041	7	7	0	331515	0.00211147	0.00211147	0
rs117868400	6	157403542	7	7	0	331515	0.00211147	0.00211147	0
rs12197388	6	157404463	7	7	0	331515	0.00211147	0.00211147	0
rs112440780	6	157405402	7	7	0	331515	0.00211147	0.00211147	0
rs77046455	6	157405496	7	7	0	331515	0.00211147	0.00211147	0
rs4318894	6	157406462	7	7	0	331515	0.00211147	0.00211147	0
rs6941976	6	157408683	7	7	0	331515	0.00211147	0.00211147	0
rs17088104	6	157410541	7	7	0	331515	0.00211147	0.00211147	0
rs17279589	6	157411143	7	7	0	331515	0.00211147	0.00211147	0
rs4476845	6	157411380	7	7	0	331515	0.00211147	0.00211147	0
rs34497417	6	157417240	7	7	0	331515	0.00211147	0.00211147	0
rs6916789	6	157417484	7	7	0	331515	0.00211147	0.00211147	0
rs7763624	6	157418960	7	7	0	331515	0.00211147	0.00211147	0
rs77193613	6	157419056	7	7	0	331515	0.00211147	0.00211147	0
rs13205126	6	157421297	7	7	0	331515	0.00211147	0.00211147	0
rs9480438	6	157427837	7	7	0	331515	0.00211147	0.00211147	0
rs75599866	6	157431564	7	7	0	331515	0.00211147	0.00211147	0
rs17054627	6	157435841	7	7	0	331515	0.00211147	0.00211147	0
rs79157863	6	157437235	7	7	0	331515	0.00211147	0.00211147	0
rs12212699	6	157437279	7	7	0	331515	0.00211147	0.00211147	0
rs75682789	6	157438151	7	7	0	331515	0.00211147	0.00211147	0
rs9478751	6	157441050	7	7	0	331515	0.00211147	0.00211147	0
rs117659685	6	157442183	7	7	0	331515	0.00211147	0.00211147	0
rs17088158	6	157443699	7	7	0	331515	0.00211147	0.00211147	0
rs9480443	6	157444430	7	7	0	331515	0.00211147	0.00211147	0
rs117236388	6	157444698	7	7	0	331515	0.00211147	0.00211147	0
rs10457101	6	157444914	7	7	0	331515	0.00211147	0.00211147	0
rs112991041	6	157445108	7	7	0	331515	0.00211147	0.00211147	0
rs10457939	6	157445999	7	7	0	331515	0.00211147	0.00211147	0
rs76436807	6	157446225	7	7	0	331515	0.00211147	0.00211147	0
rs9480447	6	157455422	7	7	0	331515	0.00211147	0.00211147	0
rs7757236	6	157455906	7	7	0	331515	0.00211147	0.00211147	0
rs78853215	6	157456434	7	7	0	331515	0.00211147	0.00211147	0
rs73021541	6	157461929	7	7	0	331515	0.00211147	0.00211147	0
rs12214931	6	157464601	7	7	0	331515	0.00211147	0.00211147	0
rs6557533	6	157466118	7	7	0	331515	0.00211147	0.00211147	0
rs11965250	6	157466508	7	7	0	331515	0.00211147	0.00211147	0
rs75618450	6	157467160	7	7	0	331515	0.00211147	0.00211147	0
Affx-80231158	6	157470089	7	7	0	331515	0.00211147	0.00211147	0
rs17165188	6	157482222	7	7	0	331515	0.00211147	0.00211147	0
rs1535092	6	157491123	7	7	0	331515	0.00211147	0.00211147	0
rs7760326	6	157491381	7	7	0	331515	0.00211147	0.00211147	0
rs7753423	6	157502888	7	7	0	331515	0.00211147	0.00211147	0
rs28385577	6	157505052	7	7	0	331515	0.00211147	0.00211147	0
rs200230777	6	157511343	7	7	0	331515	0.00211147	0.00211147	0
rs112324115	6	157519832	7	7	0	331515	0.00211147	0.00211147	0
rs10434910	6	157554604	7	7	0	331515	0.00211147	0.00211147	0
rs144499305	6	157712634	8	8	0	331514	0.00241311	0.00241311	0
rs3199374	6	157713777	8	8	0	331514	0.00241311	0.00241311	0
rs9365253	6	157716529	8	8	0	331514	0.00241311	0.00241311	0
rs3923168	6	157719164	8	8	0	331514	0.00241311	0.00241311	0
rs4709200	6	157724008	8	8	0	331514	0.00241311	0.00241311	0
Affx-80275689	6	157739882	8	8	0	331514	0.00241311	0.00241311	0
rs140795384	6	157739931	8	8	0	331514	0.00241311	0.00241311	0
rs187769654	6	157743741	8	8	0	331514	0.00241311	0.00241311	0
rs113959985	6	157752044	7	7	0	331515	0.00211147	0.00211147	0
rs111700188	6	157759741	7	7	0	331515	0.00211147	0.00211147	0
rs4128492	6	157768581	7	7	0	331515	0.00211147	0.00211147	0
rs17165277	6	157775271	7	7	0	331515	0.00211147	0.00211147	0
rs41486046	6	157777952	7	7	0	331515	0.00211147	0.00211147	0
rs9459307	6	157790986	7	7	0	331515	0.00211147	0.00211147	0
rs34927709	6	157796068	7	7	0	331515	0.00211147	0.00211147	0
rs112868746	6	157800714	7	7	0	331515	0.00211147	0.00211147	0
rs147903574	6	157803099	7	7	0	331515	0.00211147	0.00211147	0
rs9406291	6	157804127	7	7	0	331515	0.00211147	0.00211147	0
rs2800443	6	157805600	7	7	0	331515	0.00211147	0.00211147	0
rs2749669	6	157810233	7	7	0	331515	0.00211147	0.00211147	0
rs80351817	6	157833863	7	7	0	331515	0.00211147	0.00211147	0
rs76305838	6	157839177	7	7	0	331515	0.00211147	0.00211147	0
rs111769424	6	157839746	7	7	0	331515	0.00211147	0.00211147	0
rs62422846	6	157840187	7	7	0	331515	0.00211147	0.00211147	0
rs62422850	6	157847933	7	7	0	331515	0.00211147	0.00211147	0
rs9364987	6	157850881	7	7	0	331515	0.00211147	0.00211147	0
rs17165322	6	157853659	7	7	0	331515	0.00211147	0.00211147	0
rs4709243	6	157854806	7	7	0	331515	0.00211147	0.00211147	0
rs17165333	6	157862266	8	8	0	331514	0.00241311	0.00241311	0
rs9346769	6	157864969	8	8	0	331514	0.00241311	0.00241311	0
rs34033776	6	157870067	9	9	0	331513	0.00271475	0.00271475	0
rs75537274	6	157876779	9	9	0	331513	0.00271475	0.00271475	0
rs17297711	6	157880169	10	10	0	331512	0.00301639	0.00301639	0
rs62423911	6	157885270	9	9	0	331513	0.00271475	0.00271475	0
rs11490117	6	157887368	9	9	0	331513	0.00271475	0.00271475	0
rs9406301	6	157894267	9	9	0	331513	0.00271475	0.00271475	0
rs241577	6	157897335	9	9	0	331513	0.00271475	0.00271475	0
rs74656059	6	157910318	9	9	0	331513	0.00271475	0.00271475	0
rs241588	6	157910732	9	9	0	331513	0.00271475	0.00271475	0
rs241584	6	157912586	8	8	0	331514	0.00241311	0.00241311	0
rs17165368	6	157912802	8	8	0	331514	0.00241311	0.00241311	0
rs78680128	6	157913440	8	8	0	331514	0.00241311	0.00241311	0
rs9457614	6	157920773	8	8	0	331514	0.00241311	0.00241311	0
rs9457625	6	157924871	8	8	0	331514	0.00241311	0.00241311	0
rs34409270	6	157941391	7	7	0	331515	0.00211147	0.00211147	0
rs78507017	6	157946665	7	7	0	331515	0.00211147	0.00211147	0
rs17541589	6	157949062	7	7	0	331515	0.00211147	0.00211147	0
rs17165416	6	157963550	6	6	0	331516	0.00180983	0.00180983	0
rs34526098	6	157976674	4	4	0	331518	0.00120656	0.00120656	0
rs117386965	6	157984543	4	4	0	331518	0.00120656	0.00120656	0
rs16900288	6	157986518	4	4	0	331518	0.00120656	0.00120656	0
rs17165435	6	157987407	4	4	0	331518	0.00120656	0.00120656	0
rs2163292	6	157996633	4	4	0	331518	0.00120656	0.00120656	0
rs34491673	6	158005609	4	4	0	331518	0.00120656	0.00120656	0
rs113342483	6	158006921	4	4	0	331518	0.00120656	0.00120656	0
rs17165442	6	158009638	4	4	0	331518	0.00120656	0.00120656	0
Affx-50111245	6	158011840	4	4	0	331518	0.00120656	0.00120656	0
rs9456524	6	158012804	4	4	0	331518	0.00120656	0.00120656	0
rs4709424	6	158019569	4	4	0	331518	0.00120656	0.00120656	0
rs9365161	6	158024868	4	4	0	331518	0.00120656	0.00120656	0
rs4709434	6	158029942	4	4	0	331518	0.00120656	0.00120656	0
rs34422152	6	158031132	4	4	0	331518	0.00120656	0.00120656	0
rs112589959	6	158033385	4	4	0	331518	0.00120656	0.00120656	0
rs34634657	6	158033649	4	4	0	331518	0.00120656	0.00120656	0
rs2163287	6	158041283	4	4	0	331518	0.00120656	0.00120656	0
rs62423255	6	158053584	4	4	0	331518	0.00120656	0.00120656	0
rs614353	6	158061018	4	4	0	331518	0.00120656	0.00120656	0
rs10499312	6	158066315	4	4	0	331518	0.00120656	0.00120656	0
rs9355850	6	158070192	4	4	0	331518	0.00120656	0.00120656	0
rs73584091	6	158071835	4	4	0	331518	0.00120656	0.00120656	0
rs636169	6	158074504	4	4	0	331518	0.00120656	0.00120656	0
rs8180688	6	158074592	4	4	0	331518	0.00120656	0.00120656	0
rs619670	6	158078478	4	4	0	331518	0.00120656	0.00120656	0
rs618368	6	158078716	4	4	0	331518	0.00120656	0.00120656	0
rs76391766	6	158079600	4	4	0	331518	0.00120656	0.00120656	0
rs77744572	6	158085219	4	4	0	331518	0.00120656	0.00120656	0
rs190580149	6	158085919	4	4	0	331518	0.00120656	0.00120656	0
rs6941319	6	158092255	4	4	0	331518	0.00120656	0.00120656	0
rs688181	6	158092638	4	4	0	331518	0.00120656	0.00120656	0
rs73571886	6	158093942	4	4	0	331518	0.00120656	0.00120656	0
rs677535	6	158095901	4	4	0	331518	0.00120656	0.00120656	0
rs10499311	6	158100618	4	4	0	331518	0.00120656	0.00120656	0
rs674432	6	158101153	4	4	0	331518	0.00120656	0.00120656	0
rs675658	6	158101911	4	4	0	331518	0.00120656	0.00120656	0
rs648246	6	158103454	4	4	0	331518	0.00120656	0.00120656	0
rs77236782	6	158109026	4	4	0	331518	0.00120656	0.00120656	0
rs9346849	6	158111824	4	4	0	331518	0.00120656	0.00120656	0
rs7741223	6	158115158	4	4	0	331518	0.00120656	0.00120656	0
rs117242971	6	158116643	4	4	0	331518	0.00120656	0.00120656	0
rs590019	6	158118531	4	4	0	331518	0.00120656	0.00120656	0
rs60003939	6	158121682	4	4	0	331518	0.00120656	0.00120656	0
rs5881229	6	158128953	4	4	0	331518	0.00120656	0.00120656	0
rs9458307	6	158140371	4	4	0	331518	0.00120656	0.00120656	0
rs77040881	6	158149339	4	4	0	331518	0.00120656	0.00120656	0
rs677742	6	158155535	4	4	0	331518	0.00120656	0.00120656	0
rs670936	6	158161974	4	4	0	331518	0.00120656	0.00120656	0
rs73014826	6	158163242	4	4	0	331518	0.00120656	0.00120656	0
rs111288922	6	158164504	4	4	0	331518	0.00120656	0.00120656	0
rs597619	6	158179374	4	4	0	331518	0.00120656	0.00120656	0
rs73794856	6	158181477	4	4	0	331518	0.00120656	0.00120656	0
rs12662296	6	158182953	4	4	0	331518	0.00120656	0.00120656	0
rs12661947	6	158183012	4	4	0	331518	0.00120656	0.00120656	0
rs13196275	6	158183836	4	4	0	331518	0.00120656	0.00120656	0
rs79001053	6	158185383	4	4	0	331518	0.00120656	0.00120656	0
rs77836866	6	158189705	4	4	0	331518	0.00120656	0.00120656	0
rs1753195	6	158190438	3	3	0	331519	0.000904917	0.000904917	0
rs9347585	6	158192079	4	4	0	331518	0.00120656	0.00120656	0
rs117547970	6	158193275	4	4	0	331518	0.00120656	0.00120656	0
rs1344346	6	158193605	4	4	0	331518	0.00120656	0.00120656	0
rs2770113	6	158194819	4	4	0	331518	0.00120656	0.00120656	0
rs12529417	6	158197415	4	4	0	331518	0.00120656	0.00120656	0
rs13217265	6	158201642	4	4	0	331518	0.00120656	0.00120656	0
rs75885421	6	158202360	4	4	0	331518	0.00120656	0.00120656	0
rs2025994	6	158206901	4	4	0	331518	0.00120656	0.00120656	0
rs2770109	6	158210279	4	4	0	331518	0.00120656	0.00120656	0
rs80146614	6	158211451	4	4	0	331518	0.00120656	0.00120656	0
rs2803362	6	158216126	4	4	0	331518	0.00120656	0.00120656	0
rs72567468	6	158216580	4	4	0	331518	0.00120656	0.00120656	0
rs6899806	6	158222837	4	4	0	331518	0.00120656	0.00120656	0
rs2025987	6	158233235	4	4	0	331518	0.00120656	0.00120656	0
rs9456787	6	158237522	4	4	0	331518	0.00120656	0.00120656	0
rs117737003	6	158237714	4	4	0	331518	0.00120656	0.00120656	0
rs73020649	6	158239649	4	4	0	331518	0.00120656	0.00120656	0
rs2803356	6	158242549	4	4	0	331518	0.00120656	0.00120656	0
rs10945857	6	158251474	4	4	0	331518	0.00120656	0.00120656	0
rs117865671	6	158255016	4	4	0	331518	0.00120656	0.00120656	0
rs66580419	6	158261550	0	0	0	331552	0	0	0
rs2803352	6	158266517	3	3	0	331519	0.000904917	0.000904917	0
rs76499900	6	158273792	3	3	0	331519	0.000904917	0.000904917	0
rs78319698	6	158277673	3	3	0	331519	0.000904917	0.000904917	0
rs117402198	6	158280705	3	3	0	331519	0.000904917	0.000904917	0
rs73022676	6	158280771	3	3	0	331519	0.000904917	0.000904917	0
rs73024644	6	158287686	4	4	0	331518	0.00120656	0.00120656	0
rs3805767	6	158289852	4	4	0	331518	0.00120656	0.00120656	0
rs117476763	6	158290110	4	4	0	331518	0.00120656	0.00120656	0
rs9355424	6	158294184	4	4	0	331518	0.00120656	0.00120656	0
rs200349768	6	158296198	4	4	0	331518	0.00120656	0.00120656	0
rs4352704	6	158305737	4	4	0	331518	0.00120656	0.00120656	0
rs78742924	6	158306375	4	4	0	331518	0.00120656	0.00120656	0
rs116285134	6	158307041	4	4	0	331518	0.00120656	0.00120656	0
rs17573740	6	158312033	4	4	0	331518	0.00120656	0.00120656	0
rs78839977	6	158319801	4	4	0	331518	0.00120656	0.00120656	0
rs2803354	6	158320266	4	4	0	331518	0.00120656	0.00120656	0
rs2490565	6	158326198	4	4	0	331518	0.00120656	0.00120656	0
rs16900503	6	158328855	4	4	0	331518	0.00120656	0.00120656	0
rs3211067	6	158330765	4	4	0	331518	0.00120656	0.00120656	0
rs7739959	6	158344260	3	3	0	331519	0.000904917	0.000904917	0
rs183472160	6	158348392	3	3	0	331519	0.000904917	0.000904917	0
rs151179291	6	158349699	3	3	0	331519	0.000904917	0.000904917	0
rs11755474	6	158355018	3	3	0	331519	0.000904917	0.000904917	0
rs9365602	6	158355898	3	3	0	331519	0.000904917	0.000904917	0
rs16900521	6	158359916	3	3	0	331519	0.000904917	0.000904917	0
rs117960778	6	158360507	3	3	0	331519	0.000904917	0.000904917	0
rs78011787	6	158361042	0	0	0	331552	0	0	0
rs41268581	6	158366083	2	2	0	331520	0.000603278	0.000603278	0
rs17455514	6	158366299	2	2	0	331520	0.000603278	0.000603278	0
rs117737281	6	158369963	2	2	0	331520	0.000603278	0.000603278	0
rs11967962	6	158373880	2	2	0	331520	0.000603278	0.000603278	0
rs9355446	6	158374691	2	2	0	331520	0.000603278	0.000603278	0
rs111634493	6	158381884	2	2	0	331520	0.000603278	0.000603278	0
rs56113626	6	158382293	2	2	0	331520	0.000603278	0.000603278	0
rs28440940	6	158392095	2	2	0	331520	0.000603278	0.000603278	0
rs114144741	6	158392830	2	2	0	331520	0.000603278	0.000603278	0
rs12528678	6	158398815	2	2	0	331520	0.000603278	0.000603278	0
rs73014129	6	158401049	2	2	0	331520	0.000603278	0.000603278	0
rs117845282	6	158406017	2	2	0	331520	0.000603278	0.000603278	0
rs12216431	6	158407701	2	2	0	331520	0.000603278	0.000603278	0
rs9459057	6	158411645	2	2	0	331520	0.000603278	0.000603278	0
rs76280575	6	158415225	2	2	0	331520	0.000603278	0.000603278	0
rs116914794	6	158418597	2	2	0	331520	0.000603278	0.000603278	0
rs34883130	6	158418773	2	2	0	331520	0.000603278	0.000603278	0
rs9459093	6	158424693	2	2	0	331520	0.000603278	0.000603278	0
rs1998791	6	158431736	2	2	0	331520	0.000603278	0.000603278	0
rs117843523	6	158431821	2	2	0	331520	0.000603278	0.000603278	0
rs12527105	6	158435748	3	2	1	331519	0.000904917	0.000603278	0.000301639
rs74497537	6	158438892	3	2	1	331519	0.000904917	0.000603278	0.000301639
rs144861742	6	158440031	3	2	1	331519	0.000904917	0.000603278	0.000301639
rs77021602	6	158441457	3	2	1	331519	0.000904917	0.000603278	0.000301639
rs73015978	6	158445839	3	2	1	331519	0.000904917	0.000603278	0.000301639
rs74511933	6	158445997	3	2	1	331519	0.000904917	0.000603278	0.000301639
rs17488972	6	158448947	3	2	1	331519	0.000904917	0.000603278	0.000301639
rs7768038	6	158450937	3	2	1	331519	0.000904917	0.000603278	0.000301639
rs9347027	6	158452344	3	2	1	331519	0.000904917	0.000603278	0.000301639
rs1750043	6	158462506	3	2	1	331519	0.000904917	0.000603278	0.000301639
rs74506167	6	158463237	3	2	1	331519	0.000904917	0.000603278	0.000301639
rs9295289	6	158467506	3	2	1	331519	0.000904917	0.000603278	0.000301639
rs16900563	6	158467599	3	2	1	331519	0.000904917	0.000603278	0.000301639
rs2181190	6	158467989	3	2	1	331519	0.000904917	0.000603278	0.000301639
rs77991260	6	158467990	3	2	1	331519	0.000904917	0.000603278	0.000301639
rs76997892	6	158471383	3	2	1	331519	0.000904917	0.000603278	0.000301639
rs2502620	6	158472445	3	2	1	331519	0.000904917	0.000603278	0.000301639
rs75721634	6	158473071	3	2	1	331519	0.000904917	0.000603278	0.000301639
rs2502614	6	158474168	3	2	1	331519	0.000904917	0.000603278	0.000301639
rs73017922	6	158478259	3	2	1	331519	0.000904917	0.000603278	0.000301639
rs78693252	6	158482344	3	2	1	331519	0.000904917	0.000603278	0.000301639
rs147803986	6	158483186	3	2	1	331519	0.000904917	0.000603278	0.000301639
rs113215571	6	158485583	3	2	1	331519	0.000904917	0.000603278	0.000301639
rs140670406	6	158487551	3	2	1	331519	0.000904917	0.000603278	0.000301639
rs61748682	6	158487570	3	2	1	331519	0.000904917	0.000603278	0.000301639
rs734882	6	158490397	3	2	1	331519	0.000904917	0.000603278	0.000301639
rs4479967	6	158494224	3	2	1	331519	0.000904917	0.000603278	0.000301639
rs9459298	6	158494568	3	2	1	331519	0.000904917	0.000603278	0.000301639
rs200024869	6	158499194	3	2	1	331519	0.000904917	0.000603278	0.000301639
rs1885544	6	158501708	3	2	1	331519	0.000904917	0.000603278	0.000301639
rs150369649	6	158502528	3	2	1	331519	0.000904917	0.000603278	0.000301639
rs12208248	6	158503927	3	2	1	331519	0.000904917	0.000603278	0.000301639
rs1744174	6	158504847	3	2	1	331519	0.000904917	0.000603278	0.000301639
rs139862615	6	158505068	3	2	1	331519	0.000904917	0.000603278	0.000301639
Affx-80275696	6	158505129	3	2	1	331519	0.000904917	0.000603278	0.000301639
rs148053948	6	158508000	3	2	1	331519	0.000904917	0.000603278	0.000301639
rs61748684	6	158508015	3	2	1	331519	0.000904917	0.000603278	0.000301639
rs350289	6	158509750	3	2	1	331519	0.000904917	0.000603278	0.000301639
rs139844496	6	158514030	3	2	1	331519	0.000904917	0.000603278	0.000301639
rs137935231	6	158516882	3	2	1	331519	0.000904917	0.000603278	0.000301639
rs2502601	6	158517308	3	2	1	331519	0.000904917	0.000603278	0.000301639
rs1048397	6	158519008	3	2	1	331519	0.000904917	0.000603278	0.000301639
rs199625765	6	158532382	3	2	1	331519	0.000904917	0.000603278	0.000301639
Affx-52368255	6	158535858	3	2	1	331519	0.000904917	0.000603278	0.000301639
rs143065058	6	158535967	3	2	1	331519	0.000904917	0.000603278	0.000301639
rs201941476	6	158537225	3	2	1	331519	0.000904917	0.000603278	0.000301639
rs117932545	6	158537561	3	2	1	331519	0.000904917	0.000603278	0.000301639
rs117813106	6	158538747	3	2	1	331519	0.000904917	0.000603278	0.000301639
rs827669	6	158541175	3	2	1	331519	0.000904917	0.000603278	0.000301639
rs7759262	6	158542274	3	2	1	331519	0.000904917	0.000603278	0.000301639
rs186860832	6	158545782	3	2	1	331519	0.000904917	0.000603278	0.000301639
rs1946390	6	158555630	3	2	1	331519	0.000904917	0.000603278	0.000301639
rs9459503	6	158559176	3	2	1	331519	0.000904917	0.000603278	0.000301639
Affx-80231173	6	158567859	3	2	1	331519	0.000904917	0.000603278	0.000301639
rs112780453	6	158571611	3	2	1	331519	0.000904917	0.000603278	0.000301639
rs117205535	6	158577694	3	2	1	331519	0.000904917	0.000603278	0.000301639
rs34124489	6	158579859	3	2	1	331519	0.000904917	0.000603278	0.000301639
rs76116349	6	158580616	0	0	0	331552	0	0	0
rs10946113	6	158584691	3	2	1	331519	0.000904917	0.000603278	0.000301639
rs890458	6	158586682	3	2	1	331519	0.000904917	0.000603278	0.000301639
rs12662156	6	158589039	3	2	1	331519	0.000904917	0.000603278	0.000301639
rs62437115	6	158589655	3	2	1	331519	0.000904917	0.000603278	0.000301639
rs118000494	6	158591298	3	2	1	331519	0.000904917	0.000603278	0.000301639
Affx-89006616	6	158591537	3	2	1	331519	0.000904917	0.000603278	0.000301639
rs73025755	6	158592568	3	2	1	331519	0.000904917	0.000603278	0.000301639
rs112465020	6	158605696	3	2	1	331519	0.000904917	0.000603278	0.000301639
rs9459642	6	158611969	3	2	1	331519	0.000904917	0.000603278	0.000301639
rs12207483	6	158614402	3	2	1	331519	0.000904917	0.000603278	0.000301639
rs117218365	6	158614525	3	2	1	331519	0.000904917	0.000603278	0.000301639
rs62437118	6	158620245	3	2	1	331519	0.000904917	0.000603278	0.000301639
rs676558	6	158622270	3	2	1	331519	0.000904917	0.000603278	0.000301639
rs116869480	6	158622570	3	2	1	331519	0.000904917	0.000603278	0.000301639
rs12194993	6	158626914	0	0	0	331552	0	0	0
rs9348136	6	158627337	3	2	1	331519	0.000904917	0.000603278	0.000301639
rs4710052	6	158628205	3	2	1	331519	0.000904917	0.000603278	0.000301639
rs9364853	6	158635064	3	2	1	331519	0.000904917	0.000603278	0.000301639
rs4709125	6	158641540	3	2	1	331519	0.000904917	0.000603278	0.000301639
rs7755193	6	158644859	3	2	1	331519	0.000904917	0.000603278	0.000301639
rs9356505	6	158647758	3	2	1	331519	0.000904917	0.000603278	0.000301639
rs262812	6	158647999	3	2	1	331519	0.000904917	0.000603278	0.000301639
rs117183733	6	158653937	3	2	1	331519	0.000904917	0.000603278	0.000301639
rs62437126	6	158653995	3	2	1	331519	0.000904917	0.000603278	0.000301639
rs9459735	6	158656959	3	2	1	331519	0.000904917	0.000603278	0.000301639
rs646732	6	158658327	3	2	1	331519	0.000904917	0.000603278	0.000301639
rs34121873	6	158668711	3	2	1	331519	0.000904917	0.000603278	0.000301639
rs76202793	6	158669064	3	2	1	331519	0.000904917	0.000603278	0.000301639
rs6900751	6	158674230	3	2	1	331519	0.000904917	0.000603278	0.000301639
rs117755420	6	158677673	3	2	1	331519	0.000904917	0.000603278	0.000301639
rs117044651	6	158691589	3	2	1	331519	0.000904917	0.000603278	0.000301639
rs145640732	6	158692806	3	2	1	331519	0.000904917	0.000603278	0.000301639
rs4710186	6	158694529	3	2	1	331519	0.000904917	0.000603278	0.000301639
rs827852	6	158702242	3	2	1	331519	0.000904917	0.000603278	0.000301639
rs74408003	6	158708955	3	2	1	331519	0.000904917	0.000603278	0.000301639
rs113509861	6	158709032	3	2	1	331519	0.000904917	0.000603278	0.000301639
rs79022345	6	158713263	3	2	1	331519	0.000904917	0.000603278	0.000301639
rs117880076	6	158717786	3	2	1	331519	0.000904917	0.000603278	0.000301639
rs9457337	6	158726292	3	2	1	331519	0.000904917	0.000603278	0.000301639
rs117225742	6	158731103	3	2	1	331519	0.000904917	0.000603278	0.000301639
rs62437365	6	158732461	3	2	1	331519	0.000904917	0.000603278	0.000301639
rs9364951	6	158735087	3	2	1	331519	0.000904917	0.000603278	0.000301639
rs7756620	6	158735090	3	2	1	331519	0.000904917	0.000603278	0.000301639
rs151153166	6	158735296	3	2	1	331519	0.000904917	0.000603278	0.000301639
rs7767022	6	158750330	3	2	1	331519	0.000904917	0.000603278	0.000301639
rs9364488	6	158761835	3	2	1	331519	0.000904917	0.000603278	0.000301639
rs73017801	6	158762152	3	2	1	331519	0.000904917	0.000603278	0.000301639
rs1754414	6	158764401	3	2	1	331519	0.000904917	0.000603278	0.000301639
rs11755558	6	158765885	3	2	1	331519	0.000904917	0.000603278	0.000301639
rs77120721	6	158778045	3	2	1	331519	0.000904917	0.000603278	0.000301639
rs117534691	6	158789192	2	2	0	331520	0.000603278	0.000603278	0
rs11756453	6	158792261	2	2	0	331520	0.000603278	0.000603278	0
rs827984	6	158800904	2	2	0	331520	0.000603278	0.000603278	0
rs79745679	6	158803134	2	2	0	331520	0.000603278	0.000603278	0
rs117065668	6	158803453	2	2	0	331520	0.000603278	0.000603278	0
rs12190586	6	158808914	0	0	0	331552	0	0	0
rs705935	6	158811727	2	2	0	331520	0.000603278	0.000603278	0
rs697505	6	158816875	2	2	0	331520	0.000603278	0.000603278	0
rs705946	6	158826941	2	2	0	331520	0.000603278	0.000603278	0
rs11758727	6	158828679	2	2	0	331520	0.000603278	0.000603278	0
rs73025885	6	158849376	2	2	0	331520	0.000603278	0.000603278	0
rs75777539	6	158856385	2	2	0	331520	0.000603278	0.000603278	0
rs341112	6	158856783	2	2	0	331520	0.000603278	0.000603278	0
rs341120	6	158863601	2	2	0	331520	0.000603278	0.000603278	0
rs341126	6	158865356	2	2	0	331520	0.000603278	0.000603278	0
rs35998675	6	158872334	3	3	0	331519	0.000904917	0.000904917	0
rs113346054	6	158872516	3	3	0	331519	0.000904917	0.000904917	0
rs149734049	6	158873256	3	3	0	331519	0.000904917	0.000904917	0
rs17503148	6	158873908	3	3	0	331519	0.000904917	0.000904917	0
rs56320619	6	158877174	3	3	0	331519	0.000904917	0.000904917	0
rs76768610	6	158878265	4	4	0	331518	0.00120656	0.00120656	0
rs683994	6	158879477	4	4	0	331518	0.00120656	0.00120656	0
rs588580	6	158879944	4	4	0	331518	0.00120656	0.00120656	0
rs117351573	6	158893367	4	4	0	331518	0.00120656	0.00120656	0
rs17503912	6	158897412	4	4	0	331518	0.00120656	0.00120656	0
rs600752	6	158897452	4	4	0	331518	0.00120656	0.00120656	0
rs11752649	6	158899547	4	4	0	331518	0.00120656	0.00120656	0
rs138863746	6	158902103	4	4	0	331518	0.00120656	0.00120656	0
rs117199048	6	158902343	4	4	0	331518	0.00120656	0.00120656	0
rs10499309	6	158902468	4	4	0	331518	0.00120656	0.00120656	0
rs35828960	6	158910492	4	4	0	331518	0.00120656	0.00120656	0
rs12206717	6	158910698	4	4	0	331518	0.00120656	0.00120656	0
rs61742077	6	158910743	4	4	0	331518	0.00120656	0.00120656	0
rs77078361	6	158911622	4	4	0	331518	0.00120656	0.00120656	0
rs17504391	6	158917164	4	4	0	331518	0.00120656	0.00120656	0
rs138229082	6	158923120	4	4	0	331518	0.00120656	0.00120656	0
rs141158549	6	158923451	4	4	0	331518	0.00120656	0.00120656	0
rs148004422	6	158923927	4	4	0	331518	0.00120656	0.00120656	0
rs140116628	6	158923961	4	4	0	331518	0.00120656	0.00120656	0
rs34395018	6	158924338	4	4	0	331518	0.00120656	0.00120656	0
rs141683209	6	158925091	4	4	0	331518	0.00120656	0.00120656	0
rs117057282	6	158925251	4	4	0	331518	0.00120656	0.00120656	0
rs138246958	6	158927641	4	4	0	331518	0.00120656	0.00120656	0
rs17583127	6	158931875	4	4	0	331518	0.00120656	0.00120656	0
rs1561681	6	158936342	4	4	0	331518	0.00120656	0.00120656	0
rs894125	6	158944233	4	4	0	331518	0.00120656	0.00120656	0
rs117395088	6	158950000	4	4	0	331518	0.00120656	0.00120656	0
rs117513776	6	158955158	4	4	0	331518	0.00120656	0.00120656	0
Affx-80294098	6	158957738	4	4	0	331518	0.00120656	0.00120656	0
Affx-89008931	6	158957877	4	4	0	331518	0.00120656	0.00120656	0
rs7750108	6	158959878	4	4	0	331518	0.00120656	0.00120656	0
rs3861969	6	158960344	4	4	0	331518	0.00120656	0.00120656	0
rs58952610	6	158962055	4	4	0	331518	0.00120656	0.00120656	0
rs4709206	6	158965902	4	4	0	331518	0.00120656	0.00120656	0
rs74403405	6	158969238	4	4	0	331518	0.00120656	0.00120656	0
rs62437761	6	158976194	4	4	0	331518	0.00120656	0.00120656	0
rs117417501	6	158976719	4	4	0	331518	0.00120656	0.00120656	0
rs9346758	6	158977680	4	4	0	331518	0.00120656	0.00120656	0
rs55840699	6	158984711	4	4	0	331518	0.00120656	0.00120656	0
rs894120	6	158984761	4	4	0	331518	0.00120656	0.00120656	0
rs9456323	6	158995059	4	4	0	331518	0.00120656	0.00120656	0
rs79666295	6	158998351	4	4	0	331518	0.00120656	0.00120656	0
rs111300591	6	159003127	4	4	0	331518	0.00120656	0.00120656	0
rs77323806	6	159003382	4	4	0	331518	0.00120656	0.00120656	0
rs12196533	6	159005685	4	4	0	331518	0.00120656	0.00120656	0
rs41266341	6	159006373	4	4	0	331518	0.00120656	0.00120656	0
rs9355668	6	159016515	4	4	0	331518	0.00120656	0.00120656	0
rs6934456	6	159026008	4	4	0	331518	0.00120656	0.00120656	0
rs200307986	6	159026327	4	4	0	331518	0.00120656	0.00120656	0
rs199672326	6	159028297	4	4	0	331518	0.00120656	0.00120656	0
rs80049312	6	159029043	4	4	0	331518	0.00120656	0.00120656	0
rs6925091	6	159029342	4	4	0	331518	0.00120656	0.00120656	0
rs117665206	6	159029487	4	4	0	331518	0.00120656	0.00120656	0
rs202196627	6	159029734	4	4	0	331518	0.00120656	0.00120656	0
rs9456330	6	159032234	4	4	0	331518	0.00120656	0.00120656	0
rs894123	6	159041716	4	4	0	331518	0.00120656	0.00120656	0
rs78841159	6	159043943	4	4	0	331518	0.00120656	0.00120656	0
rs62432928	6	159047217	4	4	0	331518	0.00120656	0.00120656	0
rs4708801	6	159050016	4	4	0	331518	0.00120656	0.00120656	0
rs9457417	6	159050540	4	4	0	331518	0.00120656	0.00120656	0
rs9457419	6	159051912	4	4	0	331518	0.00120656	0.00120656	0
rs185734564	6	159052862	4	4	0	331518	0.00120656	0.00120656	0
rs41267049	6	159056593	4	4	0	331518	0.00120656	0.00120656	0
rs77988642	6	159057746	4	4	0	331518	0.00120656	0.00120656	0
rs2306750	6	159058767	4	4	0	331518	0.00120656	0.00120656	0
Affx-80275704	6	159058774	4	4	0	331518	0.00120656	0.00120656	0
rs111276200	6	159058804	4	4	0	331518	0.00120656	0.00120656	0
rs116968476	6	159060272	4	4	0	331518	0.00120656	0.00120656	0
rs13198609	6	159068714	4	4	0	331518	0.00120656	0.00120656	0
rs4709242	6	159081429	4	4	0	331518	0.00120656	0.00120656	0
rs75963896	6	159081483	4	4	0	331518	0.00120656	0.00120656	0
rs117838272	6	159082213	4	4	0	331518	0.00120656	0.00120656	0
Affx-80275706	6	159084317	4	4	0	331518	0.00120656	0.00120656	0
rs117939758	6	159084805	4	4	0	331518	0.00120656	0.00120656	0
rs317796	6	159085056	4	4	0	331518	0.00120656	0.00120656	0
Affx-80231182	6	159086619	4	4	0	331518	0.00120656	0.00120656	0
rs317798	6	159087492	4	4	0	331518	0.00120656	0.00120656	0
rs34947655	6	159087941	4	4	0	331518	0.00120656	0.00120656	0
rs2919753	6	159094468	4	4	0	331518	0.00120656	0.00120656	0
rs34480464	6	159100654	4	4	0	331518	0.00120656	0.00120656	0
rs77421650	6	159108096	4	4	0	331518	0.00120656	0.00120656	0
rs6937242	6	159111993	4	4	0	331518	0.00120656	0.00120656	0
rs9456340	6	159119811	4	4	0	331518	0.00120656	0.00120656	0
rs6901469	6	159119979	4	4	0	331518	0.00120656	0.00120656	0
rs117266037	6	159121548	4	4	0	331518	0.00120656	0.00120656	0
rs80284912	6	159123674	4	4	0	331518	0.00120656	0.00120656	0
rs6919936	6	159123826	4	4	0	331518	0.00120656	0.00120656	0
rs116884706	6	159124450	4	4	0	331518	0.00120656	0.00120656	0
rs6917869	6	159128016	4	4	0	331518	0.00120656	0.00120656	0
rs41267055	6	159134983	4	4	0	331518	0.00120656	0.00120656	0
rs74858172	6	159136320	4	4	0	331518	0.00120656	0.00120656	0
rs9456343	6	159137536	4	4	0	331518	0.00120656	0.00120656	0
rs12211081	6	159137740	4	4	0	331518	0.00120656	0.00120656	0
rs7759006	6	159141486	4	4	0	331518	0.00120656	0.00120656	0
rs9456344	6	159141902	4	4	0	331518	0.00120656	0.00120656	0
rs117255992	6	159142978	4	4	0	331518	0.00120656	0.00120656	0
rs55756401	6	159145172	4	4	0	331518	0.00120656	0.00120656	0
rs73018220	6	159145328	4	4	0	331518	0.00120656	0.00120656	0
rs6910753	6	159147751	4	4	0	331518	0.00120656	0.00120656	0
rs80351534	6	159148694	4	4	0	331518	0.00120656	0.00120656	0
rs118002511	6	159158309	4	4	0	331518	0.00120656	0.00120656	0
rs76527350	6	159164389	4	4	0	331518	0.00120656	0.00120656	0
rs191050527	6	159166691	4	4	0	331518	0.00120656	0.00120656	0
rs9456350	6	159167285	4	4	0	331518	0.00120656	0.00120656	0
rs73018271	6	159172714	4	4	0	331518	0.00120656	0.00120656	0
rs901364	6	159175056	4	4	0	331518	0.00120656	0.00120656	0
rs78704951	6	159176377	4	4	0	331518	0.00120656	0.00120656	0
rs901363	6	159178345	4	4	0	331518	0.00120656	0.00120656	0
rs139194153	6	159178390	4	4	0	331518	0.00120656	0.00120656	0
rs141830550	6	159178405	4	4	0	331518	0.00120656	0.00120656	0
rs12203207	6	159180010	4	4	0	331518	0.00120656	0.00120656	0
rs73020254	6	159180402	4	4	0	331518	0.00120656	0.00120656	0
rs6929012	6	159183113	4	4	0	331518	0.00120656	0.00120656	0
rs77838934	6	159183129	4	4	0	331518	0.00120656	0.00120656	0
rs41267137	6	159183283	4	4	0	331518	0.00120656	0.00120656	0
Affx-80275710	6	159184401	4	4	0	331518	0.00120656	0.00120656	0
Affx-80294103	6	159184503	4	4	0	331518	0.00120656	0.00120656	0
rs141736426	6	159184512	4	4	0	331518	0.00120656	0.00120656	0
Affx-89013525	6	159185557	4	4	0	331518	0.00120656	0.00120656	0
rs3123101	6	159185563	4	4	0	331518	0.00120656	0.00120656	0
rs79494479	6	159187849	4	4	0	331518	0.00120656	0.00120656	0
rs73020284	6	159190190	4	4	0	331518	0.00120656	0.00120656	0
rs12201279	6	159191533	4	4	0	331518	0.00120656	0.00120656	0
Affx-89023420	6	159191874	4	4	0	331518	0.00120656	0.00120656	0
rs117994844	6	159193471	4	4	0	331518	0.00120656	0.00120656	0
rs3127202	6	159198234	4	4	0	331518	0.00120656	0.00120656	0
rs9457463	6	159200370	4	4	0	331518	0.00120656	0.00120656	0
rs77752019	6	159200407	4	4	0	331518	0.00120656	0.00120656	0
rs75240679	6	159200436	4	4	0	331518	0.00120656	0.00120656	0
rs77948770	6	159200508	4	4	0	331518	0.00120656	0.00120656	0
rs117465303	6	159219265	5	4	1	331517	0.0015082	0.00120656	0.000301639
rs79287551	6	159223364	5	4	1	331517	0.0015082	0.00120656	0.000301639
rs3127192	6	159224034	5	4	1	331517	0.0015082	0.00120656	0.000301639
rs6913904	6	159224076	5	4	1	331517	0.0015082	0.00120656	0.000301639
rs3123129	6	159227768	5	4	1	331517	0.0015082	0.00120656	0.000301639
rs75124571	6	159229016	5	4	1	331517	0.0015082	0.00120656	0.000301639
rs116848527	6	159246104	4	3	1	331518	0.00120656	0.000904917	0.000301639
rs923198	6	159246717	4	3	1	331518	0.00120656	0.000904917	0.000301639
rs1006674	6	159250133	4	3	1	331518	0.00120656	0.000904917	0.000301639
rs3127159	6	159261934	4	3	1	331518	0.00120656	0.000904917	0.000301639
rs118188771	6	159262120	4	3	1	331518	0.00120656	0.000904917	0.000301639
rs78460376	6	159264071	0	0	0	331552	0	0	0
rs2129210	6	159270803	3	2	1	331519	0.000904917	0.000603278	0.000301639
rs117543625	6	159281302	3	2	1	331519	0.000904917	0.000603278	0.000301639
rs9346770	6	159281495	3	2	1	331519	0.000904917	0.000603278	0.000301639
rs6455607	6	159289813	3	2	1	331519	0.000904917	0.000603278	0.000301639
rs115041984	6	159290694	3	2	1	331519	0.000904917	0.000603278	0.000301639
rs77388525	6	159299740	3	2	1	331519	0.000904917	0.000603278	0.000301639
rs76011254	6	159303122	3	2	1	331519	0.000904917	0.000603278	0.000301639
rs9457503	6	159313488	2	1	1	331520	0.000603278	0.000301639	0.000301639
rs73015521	6	159313507	2	1	1	331520	0.000603278	0.000301639	0.000301639
rs9457509	6	159317512	2	1	1	331520	0.000603278	0.000301639	0.000301639
rs9355684	6	159324086	2	1	1	331520	0.000603278	0.000301639	0.000301639
rs9347272	6	159324551	2	1	1	331520	0.000603278	0.000301639	0.000301639
rs9365002	6	159324721	2	1	1	331520	0.000603278	0.000301639	0.000301639
rs34649102	6	159324842	2	1	1	331520	0.000603278	0.000301639	0.000301639
rs117903387	6	159331932	0	0	0	331552	0	0	0
rs10945576	6	159332825	2	1	1	331520	0.000603278	0.000301639	0.000301639
rs11753046	6	159334046	2	1	1	331520	0.000603278	0.000301639	0.000301639
rs75822141	6	159335320	2	1	1	331520	0.000603278	0.000301639	0.000301639
rs34240364	6	159336335	2	1	1	331520	0.000603278	0.000301639	0.000301639
rs9456363	6	159336502	2	1	1	331520	0.000603278	0.000301639	0.000301639
rs112524166	6	159336696	2	1	1	331520	0.000603278	0.000301639	0.000301639
rs73586633	6	159338719	2	1	1	331520	0.000603278	0.000301639	0.000301639
rs78952443	6	159340740	2	1	1	331520	0.000603278	0.000301639	0.000301639
rs7774277	6	159340892	2	1	1	331520	0.000603278	0.000301639	0.000301639
rs9365010	6	159341712	2	1	1	331520	0.000603278	0.000301639	0.000301639
rs9355689	6	159347730	2	1	1	331520	0.000603278	0.000301639	0.000301639
rs9457531	6	159351018	2	1	1	331520	0.000603278	0.000301639	0.000301639
rs75062352	6	159358299	2	1	1	331520	0.000603278	0.000301639	0.000301639
rs12207795	6	159366261	2	1	1	331520	0.000603278	0.000301639	0.000301639
rs79715597	6	159366373	2	1	1	331520	0.000603278	0.000301639	0.000301639
rs12216499	6	159368524	2	1	1	331520	0.000603278	0.000301639	0.000301639
rs112904761	6	159374515	2	1	1	331520	0.000603278	0.000301639	0.000301639
rs76243753	6	159377002	2	1	1	331520	0.000603278	0.000301639	0.000301639
rs4709253	6	159380407	2	1	1	331520	0.000603278	0.000301639	0.000301639
rs12197454	6	159395339	2	1	1	331520	0.000603278	0.000301639	0.000301639
Affx-52368271	6	159398632	2	1	1	331520	0.000603278	0.000301639	0.000301639
rs3756987	6	159398700	2	1	1	331520	0.000603278	0.000301639	0.000301639
rs12204826	6	159398803	2	1	1	331520	0.000603278	0.000301639	0.000301639
rs768994	6	159399348	2	1	1	331520	0.000603278	0.000301639	0.000301639
rs10455840	6	159401898	2	1	1	331520	0.000603278	0.000301639	0.000301639
rs41267751	6	159407416	2	1	1	331520	0.000603278	0.000301639	0.000301639
rs34582178	6	159407446	2	1	1	331520	0.000603278	0.000301639	0.000301639
rs41267753	6	159407447	2	1	1	331520	0.000603278	0.000301639	0.000301639
rs16889320	6	159414899	2	1	1	331520	0.000603278	0.000301639	0.000301639
rs200757145	6	159414918	2	1	1	331520	0.000603278	0.000301639	0.000301639
rs35098578	6	159416332	2	1	1	331520	0.000603278	0.000301639	0.000301639
rs187325635	6	159419051	2	1	1	331520	0.000603278	0.000301639	0.000301639
Affx-80231193	6	159420677	2	1	1	331520	0.000603278	0.000301639	0.000301639
rs41267755	6	159420735	2	1	1	331520	0.000603278	0.000301639	0.000301639
rs12199084	6	159421904	2	1	1	331520	0.000603278	0.000301639	0.000301639
rs78737248	6	159421962	2	1	1	331520	0.000603278	0.000301639	0.000301639
rs78244840	6	159432052	2	1	1	331520	0.000603278	0.000301639	0.000301639
rs118096010	6	159442441	2	1	1	331520	0.000603278	0.000301639	0.000301639
rs3117148	6	159453813	2	1	1	331520	0.000603278	0.000301639	0.000301639
rs144047559	6	159457826	2	1	1	331520	0.000603278	0.000301639	0.000301639
rs75182303	6	159457869	2	1	1	331520	0.000603278	0.000301639	0.000301639
rs148545546	6	159458006	2	1	1	331520	0.000603278	0.000301639	0.000301639
rs41267765	6	159462424	2	1	1	331520	0.000603278	0.000301639	0.000301639
rs117738676	6	159465618	2	1	1	331520	0.000603278	0.000301639	0.000301639
rs1738074	6	159465977	2	1	1	331520	0.000603278	0.000301639	0.000301639
rs76508213	6	159469868	2	1	1	331520	0.000603278	0.000301639	0.000301639
rs78397860	6	159469988	2	1	1	331520	0.000603278	0.000301639	0.000301639
rs78672921	6	159473785	2	1	1	331520	0.000603278	0.000301639	0.000301639
rs117336070	6	159474278	2	1	1	331520	0.000603278	0.000301639	0.000301639
rs2073137	6	159475468	2	1	1	331520	0.000603278	0.000301639	0.000301639
rs34886803	6	159479102	2	1	1	331520	0.000603278	0.000301639	0.000301639
rs77400774	6	159482822	2	1	1	331520	0.000603278	0.000301639	0.000301639
rs35385025	6	159483777	1	1	0	331521	0.000301639	0.000301639	0
rs212393	6	159485742	1	1	0	331521	0.000301639	0.000301639	0
rs212388	6	159490436	1	1	0	331521	0.000301639	0.000301639	0
rs116992226	6	159496219	1	1	0	331521	0.000301639	0.000301639	0
rs1107943	6	159498267	1	1	0	331521	0.000301639	0.000301639	0
rs111250403	6	159498295	1	1	0	331521	0.000301639	0.000301639	0
rs3127209	6	159501958	1	1	0	331521	0.000301639	0.000301639	0
rs6900680	6	159510671	1	1	0	331521	0.000301639	0.000301639	0
rs1387586	6	159511480	1	1	0	331521	0.000301639	0.000301639	0
rs9457547	6	159511838	1	1	0	331521	0.000301639	0.000301639	0
rs2485365	6	159512373	1	1	0	331521	0.000301639	0.000301639	0
rs79523373	6	159513954	1	1	0	331521	0.000301639	0.000301639	0
rs12209018	6	159517059	1	1	0	331521	0.000301639	0.000301639	0
rs3103414	6	159518681	1	1	0	331521	0.000301639	0.000301639	0
rs78370639	6	159519676	1	1	0	331521	0.000301639	0.000301639	0
rs2451241	6	159521128	1	1	0	331521	0.000301639	0.000301639	0
rs62431928	6	159522109	1	1	0	331521	0.000301639	0.000301639	0
rs9346778	6	159524793	1	1	0	331521	0.000301639	0.000301639	0
rs2485368	6	159526689	1	1	0	331521	0.000301639	0.000301639	0
rs74796691	6	159527639	1	1	0	331521	0.000301639	0.000301639	0
rs78341153	6	159533873	1	1	0	331521	0.000301639	0.000301639	0
rs4709276	6	159537946	1	1	0	331521	0.000301639	0.000301639	0
rs187222815	6	159545408	1	1	0	331521	0.000301639	0.000301639	0
rs7765276	6	159549389	1	1	0	331521	0.000301639	0.000301639	0
rs2451244	6	159550853	1	1	0	331521	0.000301639	0.000301639	0
rs6907570	6	159553655	1	1	0	331521	0.000301639	0.000301639	0
rs75533585	6	159555557	1	1	0	331521	0.000301639	0.000301639	0
rs534766	6	159562823	1	1	0	331521	0.000301639	0.000301639	0
rs676369	6	159566879	1	1	0	331521	0.000301639	0.000301639	0
rs662108	6	159567730	1	1	0	331521	0.000301639	0.000301639	0
rs1686624	6	159567845	1	1	0	331521	0.000301639	0.000301639	0
rs659906	6	159568223	1	1	0	331521	0.000301639	0.000301639	0
rs73589201	6	159579638	2	2	0	331520	0.000603278	0.000603278	0
rs11752593	6	159593984	4	4	0	331518	0.00120656	0.00120656	0
rs295327	6	159599952	4	4	0	331518	0.00120656	0.00120656	0
rs73021829	6	159600990	4	4	0	331518	0.00120656	0.00120656	0
rs74755928	6	159602564	4	4	0	331518	0.00120656	0.00120656	0
rs79060306	6	159603166	4	4	0	331518	0.00120656	0.00120656	0
rs117320680	6	159604395	4	4	0	331518	0.00120656	0.00120656	0
rs1388355	6	159604811	4	4	0	331518	0.00120656	0.00120656	0
rs294877	6	159606873	4	4	0	331518	0.00120656	0.00120656	0
rs116942979	6	159607103	4	4	0	331518	0.00120656	0.00120656	0
rs409096	6	159610904	4	4	0	331518	0.00120656	0.00120656	0
rs79047933	6	159617423	4	4	0	331518	0.00120656	0.00120656	0
rs76363815	6	159618094	4	4	0	331518	0.00120656	0.00120656	0
rs11753418	6	159618365	4	4	0	331518	0.00120656	0.00120656	0
Affx-80275713	6	159618572	4	4	0	331518	0.00120656	0.00120656	0
rs62432291	6	159621087	4	4	0	331518	0.00120656	0.00120656	0
Affx-80231197	6	159621114	4	4	0	331518	0.00120656	0.00120656	0
rs74908414	6	159622266	4	4	0	331518	0.00120656	0.00120656	0
rs73021884	6	159630202	4	4	0	331518	0.00120656	0.00120656	0
rs144779484	6	159635927	4	4	0	331518	0.00120656	0.00120656	0
rs202140596	6	159636159	4	4	0	331518	0.00120656	0.00120656	0
rs484504	6	159641400	4	4	0	331518	0.00120656	0.00120656	0
rs422967	6	159642128	4	4	0	331518	0.00120656	0.00120656	0
rs201387402	6	159644575	4	4	0	331518	0.00120656	0.00120656	0
rs202080149	6	159644604	4	4	0	331518	0.00120656	0.00120656	0
rs365302	6	159646333	4	4	0	331518	0.00120656	0.00120656	0
rs201538256	6	159647583	4	4	0	331518	0.00120656	0.00120656	0
rs7757530	6	159647929	4	4	0	331518	0.00120656	0.00120656	0
rs116342739	6	159650848	4	4	0	331518	0.00120656	0.00120656	0
rs509648	6	159650978	4	4	0	331518	0.00120656	0.00120656	0
rs74411957	6	159651781	4	4	0	331518	0.00120656	0.00120656	0
rs420137	6	159652931	4	4	0	331518	0.00120656	0.00120656	0
Affx-89025201	6	159653268	4	4	0	331518	0.00120656	0.00120656	0
rs117860656	6	159653330	4	4	0	331518	0.00120656	0.00120656	0
rs201092275	6	159653738	4	4	0	331518	0.00120656	0.00120656	0
rs146014542	6	159653891	4	4	0	331518	0.00120656	0.00120656	0
rs186422799	6	159653921	4	4	0	331518	0.00120656	0.00120656	0
rs73023729	6	159654030	4	4	0	331518	0.00120656	0.00120656	0
rs148688806	6	159654194	4	4	0	331518	0.00120656	0.00120656	0
rs142239017	6	159654539	4	4	0	331518	0.00120656	0.00120656	0
rs370434	6	159654551	4	4	0	331518	0.00120656	0.00120656	0
Affx-80275714	6	159655039	4	4	0	331518	0.00120656	0.00120656	0
rs192765104	6	159655190	4	4	0	331518	0.00120656	0.00120656	0
rs3003174	6	159655326	4	4	0	331518	0.00120656	0.00120656	0
rs2501176	6	159655383	4	4	0	331518	0.00120656	0.00120656	0
rs77131924	6	159655516	4	4	0	331518	0.00120656	0.00120656	0
rs59701391	6	159656107	4	4	0	331518	0.00120656	0.00120656	0
rs184667158	6	159660824	4	4	0	331518	0.00120656	0.00120656	0
rs200218522	6	159660915	4	4	0	331518	0.00120656	0.00120656	0
rs61746218	6	159667972	4	4	0	331518	0.00120656	0.00120656	0
rs7763726	6	159670100	4	4	0	331518	0.00120656	0.00120656	0
rs200171920	6	159672511	4	4	0	331518	0.00120656	0.00120656	0
rs12210920	6	159673921	4	4	0	331518	0.00120656	0.00120656	0
rs79026814	6	159678691	4	4	0	331518	0.00120656	0.00120656	0
rs79609825	6	159682458	4	4	0	331518	0.00120656	0.00120656	0
rs200990874	6	159686027	4	4	0	331518	0.00120656	0.00120656	0
rs180849332	6	159687181	4	4	0	331518	0.00120656	0.00120656	0
rs117701160	6	159689022	4	4	0	331518	0.00120656	0.00120656	0
rs389546	6	159691657	4	4	0	331518	0.00120656	0.00120656	0
rs445472	6	159694344	4	4	0	331518	0.00120656	0.00120656	0
rs117602455	6	159696940	4	4	0	331518	0.00120656	0.00120656	0
rs79552424	6	159698140	4	4	0	331518	0.00120656	0.00120656	0
rs78125167	6	159698509	4	4	0	331518	0.00120656	0.00120656	0
rs114961097	6	159700461	4	4	0	331518	0.00120656	0.00120656	0
rs116874252	6	159700857	4	4	0	331518	0.00120656	0.00120656	0
rs79793772	6	159701994	4	4	0	331518	0.00120656	0.00120656	0
rs625284	6	159703373	4	4	0	331518	0.00120656	0.00120656	0
rs13204667	6	159703507	4	4	0	331518	0.00120656	0.00120656	0
rs694702	6	159703583	4	4	0	331518	0.00120656	0.00120656	0
rs78943423	6	159705122	4	4	0	331518	0.00120656	0.00120656	0
rs2221389	6	159719183	4	4	0	331518	0.00120656	0.00120656	0
rs9457584	6	159722282	4	4	0	331518	0.00120656	0.00120656	0
rs76668624	6	159725654	0	0	0	331552	0	0	0
rs71565735	6	159726341	4	4	0	331518	0.00120656	0.00120656	0
rs9347306	6	159731236	4	4	0	331518	0.00120656	0.00120656	0
rs57269986	6	159733480	4	4	0	331518	0.00120656	0.00120656	0
rs117664822	6	159737942	4	4	0	331518	0.00120656	0.00120656	0
rs76543383	6	159739641	0	0	0	331552	0	0	0
rs79659084	6	159746467	4	4	0	331518	0.00120656	0.00120656	0
rs7742010	6	159748688	4	4	0	331518	0.00120656	0.00120656	0
rs73027919	6	159749585	4	4	0	331518	0.00120656	0.00120656	0
rs34247175	6	159750046	4	4	0	331518	0.00120656	0.00120656	0
rs11758511	6	159757374	4	4	0	331518	0.00120656	0.00120656	0
rs36005360	6	159757551	4	4	0	331518	0.00120656	0.00120656	0
rs3903311	6	159760679	4	4	0	331518	0.00120656	0.00120656	0
rs9365049	6	159781191	4	4	0	331518	0.00120656	0.00120656	0
rs118083488	6	159789012	4	4	0	331518	0.00120656	0.00120656	0
rs117502884	6	159792458	4	4	0	331518	0.00120656	0.00120656	0
rs17831680	6	159795254	4	4	0	331518	0.00120656	0.00120656	0
rs6455633	6	159795332	4	4	0	331518	0.00120656	0.00120656	0
rs1544167	6	159801024	4	4	0	331518	0.00120656	0.00120656	0
rs79625972	6	159803605	4	4	0	331518	0.00120656	0.00120656	0
rs78003772	6	159810414	4	4	0	331518	0.00120656	0.00120656	0
rs111898892	6	159812793	4	4	0	331518	0.00120656	0.00120656	0
rs2003237	6	159819786	4	4	0	331518	0.00120656	0.00120656	0
rs17764923	6	159820779	4	4	0	331518	0.00120656	0.00120656	0
rs6900112	6	159823467	4	4	0	331518	0.00120656	0.00120656	0
rs73027986	6	159823585	4	4	0	331518	0.00120656	0.00120656	0
rs74626027	6	159832056	4	4	0	331518	0.00120656	0.00120656	0
rs117462180	6	159835250	4	4	0	331518	0.00120656	0.00120656	0
rs9355724	6	159835369	4	4	0	331518	0.00120656	0.00120656	0
rs117220898	6	159846046	4	4	0	331518	0.00120656	0.00120656	0
rs76311412	6	159854586	3	3	0	331519	0.000904917	0.000904917	0
rs1339332	6	159855783	3	3	0	331519	0.000904917	0.000904917	0
rs4709320	6	159857266	3	3	0	331519	0.000904917	0.000904917	0
rs117332585	6	159857839	3	3	0	331519	0.000904917	0.000904917	0
rs4709322	6	159857915	3	3	0	331519	0.000904917	0.000904917	0
rs34310827	6	159859199	3	3	0	331519	0.000904917	0.000904917	0
rs9457636	6	159860514	3	3	0	331519	0.000904917	0.000904917	0
rs17184914	6	159861662	3	3	0	331519	0.000904917	0.000904917	0
rs2066105	6	159862025	3	3	0	331519	0.000904917	0.000904917	0
rs4709323	6	159862261	3	3	0	331519	0.000904917	0.000904917	0
rs6917795	6	159866049	3	3	0	331519	0.000904917	0.000904917	0
rs4709326	6	159866409	3	3	0	331519	0.000904917	0.000904917	0
rs77527422	6	159868746	3	3	0	331519	0.000904917	0.000904917	0
rs9295101	6	159873868	3	3	0	331519	0.000904917	0.000904917	0
rs6926782	6	159876028	3	3	0	331519	0.000904917	0.000904917	0
rs6931870	6	159876227	3	3	0	331519	0.000904917	0.000904917	0
rs2341624	6	159884294	3	3	0	331519	0.000904917	0.000904917	0
rs4709334	6	159893979	3	3	0	331519	0.000904917	0.000904917	0
rs74888962	6	159894615	3	3	0	331519	0.000904917	0.000904917	0
rs4709336	6	159898784	3	3	0	331519	0.000904917	0.000904917	0
rs62438466	6	159904593	3	3	0	331519	0.000904917	0.000904917	0
rs16890419	6	159904910	3	3	0	331519	0.000904917	0.000904917	0
rs9295102	6	159912294	3	3	0	331519	0.000904917	0.000904917	0
rs434558	6	159914754	3	3	0	331519	0.000904917	0.000904917	0
rs240835	6	159920769	3	3	0	331519	0.000904917	0.000904917	0
rs240831	6	159922571	3	3	0	331519	0.000904917	0.000904917	0
rs7743711	6	159925359	3	3	0	331519	0.000904917	0.000904917	0
rs7771621	6	159927175	3	3	0	331519	0.000904917	0.000904917	0
rs9365066	6	159929560	3	3	0	331519	0.000904917	0.000904917	0
rs73017450	6	159930566	3	3	0	331519	0.000904917	0.000904917	0
rs60546078	6	159932349	3	3	0	331519	0.000904917	0.000904917	0
rs13206227	6	159933238	3	3	0	331519	0.000904917	0.000904917	0
rs78340177	6	159937727	3	3	0	331519	0.000904917	0.000904917	0
rs78665625	6	159937998	3	3	0	331519	0.000904917	0.000904917	0
rs80167571	6	159942186	3	3	0	331519	0.000904917	0.000904917	0
rs73017455	6	159943255	3	3	0	331519	0.000904917	0.000904917	0
rs2103815	6	159945649	3	3	0	331519	0.000904917	0.000904917	0
rs378512	6	159949340	2	2	0	331520	0.000603278	0.000603278	0
rs538911	6	159949781	2	2	0	331520	0.000603278	0.000603278	0
rs538860	6	159949798	2	2	0	331520	0.000603278	0.000603278	0
rs538056	6	159949869	2	2	0	331520	0.000603278	0.000603278	0
rs117359358	6	159950060	2	2	0	331520	0.000603278	0.000603278	0
rs450775	6	159951830	1	1	0	331521	0.000301639	0.000301639	0
rs4709347	6	159951925	1	1	0	331521	0.000301639	0.000301639	0
rs586613	6	159955465	1	1	0	331521	0.000301639	0.000301639	0
Affx-28064847	6	159956698	1	1	0	331521	0.000301639	0.000301639	0
rs60227172	6	159961187	1	1	0	331521	0.000301639	0.000301639	0
rs111867376	6	159962229	1	1	0	331521	0.000301639	0.000301639	0
Affx-28065161	6	159977436	1	1	0	331521	0.000301639	0.000301639	0
rs116948297	6	159978409	1	1	0	331521	0.000301639	0.000301639	0
rs111886078	6	159984815	0	0	0	331552	0	0	0
rs10484951	6	159985712	0	0	0	331552	0	0	0
rs240873	6	159987048	0	0	0	331552	0	0	0
rs113818340	6	159987139	0	0	0	331552	0	0	0
rs173284	6	159987888	0	0	0	331552	0	0	0
rs16890583	6	159993483	0	0	0	331552	0	0	0
rs55845851	6	160002582	0	0	0	331552	0	0	0
rs74575247	6	160007872	0	0	0	331552	0	0	0
rs117923579	6	160009900	0	0	0	331552	0	0	0
rs73030527	6	160010135	0	0	0	331552	0	0	0
rs3964241	6	160012472	0	0	0	331552	0	0	0
rs56762310	6	160025665	0	0	0	331552	0	0	0
rs73020713	6	160026128	0	0	0	331552	0	0	0
rs118170026	6	160026361	0	0	0	331552	0	0	0
rs9355741	6	160030008	0	0	0	331552	0	0	0
rs73020718	6	160032984	1	1	0	331521	0.000301639	0.000301639	0
rs73802614	6	160041074	1	1	0	331521	0.000301639	0.000301639	0
rs62437273	6	160041287	1	1	0	331521	0.000301639	0.000301639	0
rs79404627	6	160041574	1	1	0	331521	0.000301639	0.000301639	0
rs4487612	6	160043247	1	1	0	331521	0.000301639	0.000301639	0
rs117186636	6	160046581	1	1	0	331521	0.000301639	0.000301639	0
rs7743577	6	160059264	1	1	0	331521	0.000301639	0.000301639	0
rs62437276	6	160063571	1	1	0	331521	0.000301639	0.000301639	0
rs2842997	6	160063852	1	1	0	331521	0.000301639	0.000301639	0
rs911847	6	160068968	1	1	0	331521	0.000301639	0.000301639	0
rs2758320	6	160070676	1	1	0	331521	0.000301639	0.000301639	0
rs2842992	6	160071159	1	1	0	331521	0.000301639	0.000301639	0
rs188325970	6	160074717	1	1	0	331521	0.000301639	0.000301639	0
rs12529327	6	160086088	1	1	0	331521	0.000301639	0.000301639	0
rs73022722	6	160089105	1	1	0	331521	0.000301639	0.000301639	0
rs7768366	6	160090236	1	1	0	331521	0.000301639	0.000301639	0
rs732498	6	160091560	1	1	0	331521	0.000301639	0.000301639	0
rs112527025	6	160099976	1	1	0	331521	0.000301639	0.000301639	0
rs7855	6	160100302	1	1	0	331521	0.000301639	0.000301639	0
rs5746151	6	160101320	1	1	0	331521	0.000301639	0.000301639	0
rs2758330	6	160104844	1	1	0	331521	0.000301639	0.000301639	0
rs1800665	6	160107091	1	1	0	331521	0.000301639	0.000301639	0
rs4880	6	160113872	1	1	0	331521	0.000301639	0.000301639	0
rs5746096	6	160113890	1	1	0	331521	0.000301639	0.000301639	0
rs5746081	6	160115454	1	1	0	331521	0.000301639	0.000301639	0
rs13212047	6	160121084	1	1	0	331521	0.000301639	0.000301639	0
rs80065806	6	160122301	1	1	0	331521	0.000301639	0.000301639	0
rs2475564	6	160123673	1	1	0	331521	0.000301639	0.000301639	0
rs4516970	6	160137687	1	1	0	331521	0.000301639	0.000301639	0
rs2842966	6	160141592	1	1	0	331521	0.000301639	0.000301639	0
rs9457712	6	160146224	1	1	0	331521	0.000301639	0.000301639	0
rs78550031	6	160149179	1	1	0	331521	0.000301639	0.000301639	0
rs117466922	6	160156944	1	1	0	331521	0.000301639	0.000301639	0
rs111783607	6	160159340	1	1	0	331521	0.000301639	0.000301639	0
rs12190141	6	160162439	1	1	0	331521	0.000301639	0.000301639	0
rs763561	6	160166890	1	1	0	331521	0.000301639	0.000301639	0
rs117080829	6	160169536	1	1	0	331521	0.000301639	0.000301639	0
rs114072734	6	160171380	1	1	0	331521	0.000301639	0.000301639	0
rs149103382	6	160176479	1	1	0	331521	0.000301639	0.000301639	0
rs146208471	6	160176531	1	1	0	331521	0.000301639	0.000301639	0
rs138607522	6	160176593	1	1	0	331521	0.000301639	0.000301639	0
rs1475123	6	160178007	1	1	0	331521	0.000301639	0.000301639	0
rs75374960	6	160179780	1	1	0	331521	0.000301639	0.000301639	0
rs927450	6	160182096	1	1	0	331521	0.000301639	0.000301639	0
rs71565752	6	160191237	1	1	0	331521	0.000301639	0.000301639	0
rs75757546	6	160195120	1	1	0	331521	0.000301639	0.000301639	0
rs25683	6	160196343	1	1	0	331521	0.000301639	0.000301639	0
rs41258114	6	160198212	1	1	0	331521	0.000301639	0.000301639	0
rs3465	6	160198395	1	1	0	331521	0.000301639	0.000301639	0
Affx-52341424	6	160201444	1	1	0	331521	0.000301639	0.000301639	0
rs116918008	6	160203084	1	1	0	331521	0.000301639	0.000301639	0
rs147224137	6	160206506	1	1	0	331521	0.000301639	0.000301639	0
rs35589108	6	160207845	1	1	0	331521	0.000301639	0.000301639	0
rs2273827	6	160211339	1	1	0	331521	0.000301639	0.000301639	0
Affx-28068320	6	160211636	1	1	0	331521	0.000301639	0.000301639	0
rs146888147	6	160218443	1	1	0	331521	0.000301639	0.000301639	0
rs7752664	6	160219035	1	1	0	331521	0.000301639	0.000301639	0
rs117938020	6	160219479	1	1	0	331521	0.000301639	0.000301639	0
rs35435543	6	160225012	1	1	0	331521	0.000301639	0.000301639	0
rs146392472	6	160227053	1	1	0	331521	0.000301639	0.000301639	0
rs13220869	6	160234625	1	1	0	331521	0.000301639	0.000301639	0
Affx-92046106	6	160237601	0	0	0	331552	0	0	0
rs77632648	6	160238027	1	1	0	331521	0.000301639	0.000301639	0
rs876380	6	160239268	1	1	0	331521	0.000301639	0.000301639	0
rs142457687	6	160239686	1	1	0	331521	0.000301639	0.000301639	0
rs9347350	6	160239835	1	1	0	331521	0.000301639	0.000301639	0
rs35694841	6	160241351	1	1	0	331521	0.000301639	0.000301639	0
rs34446243	6	160242237	1	1	0	331521	0.000301639	0.000301639	0
rs6902339	6	160247249	1	1	0	331521	0.000301639	0.000301639	0
rs11965350	6	160249368	1	1	0	331521	0.000301639	0.000301639	0
rs34343885	6	160251556	1	1	0	331521	0.000301639	0.000301639	0
rs9457733	6	160255243	1	1	0	331521	0.000301639	0.000301639	0
rs73602850	6	160261276	1	1	0	331521	0.000301639	0.000301639	0
rs12193769	6	160261363	1	1	0	331521	0.000301639	0.000301639	0
rs117851182	6	160280987	1	1	0	331521	0.000301639	0.000301639	0
rs1074360	6	160281069	1	1	0	331521	0.000301639	0.000301639	0
rs4709383	6	160298088	1	1	0	331521	0.000301639	0.000301639	0
rs9365111	6	160299505	1	1	0	331521	0.000301639	0.000301639	0
rs73586466	6	160301489	1	1	0	331521	0.000301639	0.000301639	0
rs76077281	6	160311715	1	1	0	331521	0.000301639	0.000301639	0
rs117859111	6	160311890	1	1	0	331521	0.000301639	0.000301639	0
rs220733	6	160318803	1	1	0	331521	0.000301639	0.000301639	0
rs77858805	6	160322070	1	1	0	331521	0.000301639	0.000301639	0
rs77844168	6	160324649	1	1	0	331521	0.000301639	0.000301639	0
rs220725	6	160325989	1	1	0	331521	0.000301639	0.000301639	0
rs220722	6	160326690	1	1	0	331521	0.000301639	0.000301639	0
Affx-80275716	6	160328150	1	1	0	331521	0.000301639	0.000301639	0
rs149100513	6	160328355	1	1	0	331521	0.000301639	0.000301639	0
rs142220585	6	160328358	1	1	0	331521	0.000301639	0.000301639	0
rs220721	6	160328620	1	1	0	331521	0.000301639	0.000301639	0
rs147267209	6	160328742	1	1	0	331521	0.000301639	0.000301639	0
rs139579440	6	160328868	1	1	0	331521	0.000301639	0.000301639	0
rs170219	6	160329423	1	1	0	331521	0.000301639	0.000301639	0
rs12207188	6	160331654	1	1	0	331521	0.000301639	0.000301639	0
rs910173	6	160333305	1	1	0	331521	0.000301639	0.000301639	0
rs9365114	6	160344265	1	1	0	331521	0.000301639	0.000301639	0
rs9457777	6	160352921	1	1	0	331521	0.000301639	0.000301639	0
rs73017544	6	160354810	1	1	0	331521	0.000301639	0.000301639	0
rs77582863	6	160359708	1	1	0	331521	0.000301639	0.000301639	0
rs78118451	6	160371521	1	1	0	331521	0.000301639	0.000301639	0
rs62442661	6	160374745	1	1	0	331521	0.000301639	0.000301639	0
rs622318	6	160378574	1	1	0	331521	0.000301639	0.000301639	0
rs12202350	6	160379096	1	1	0	331521	0.000301639	0.000301639	0
rs116926922	6	160379710	1	1	0	331521	0.000301639	0.000301639	0
rs73588585	6	160380773	1	1	0	331521	0.000301639	0.000301639	0
rs3777420	6	160394730	1	1	0	331521	0.000301639	0.000301639	0
rs9457795	6	160395632	1	1	0	331521	0.000301639	0.000301639	0
rs879862	6	160398706	2	1	1	331520	0.000603278	0.000301639	0.000301639
rs7750288	6	160400147	2	1	1	331520	0.000603278	0.000301639	0.000301639
rs6917747	6	160402705	2	1	1	331520	0.000603278	0.000301639	0.000301639
rs635551	6	160404832	2	1	1	331520	0.000603278	0.000301639	0.000301639
rs642588	6	160411267	2	1	1	331520	0.000603278	0.000301639	0.000301639
rs76667637	6	160423414	2	1	1	331520	0.000603278	0.000301639	0.000301639
rs4596512	6	160424901	2	1	1	331520	0.000603278	0.000301639	0.000301639
rs8191725	6	160429357	2	1	1	331520	0.000603278	0.000301639	0.000301639
rs77153348	6	160437880	2	1	1	331520	0.000603278	0.000301639	0.000301639
rs2277070	6	160445793	2	1	1	331520	0.000603278	0.000301639	0.000301639
rs3798186	6	160447017	2	1	1	331520	0.000603278	0.000301639	0.000301639
rs8191754	6	160448324	2	1	1	331520	0.000603278	0.000301639	0.000301639
rs68168937	6	160451398	2	1	1	331520	0.000603278	0.000301639	0.000301639
rs146231442	6	160453697	2	1	1	331520	0.000603278	0.000301639	0.000301639
rs147711556	6	160455520	2	1	1	331520	0.000603278	0.000301639	0.000301639
rs4709392	6	160460362	2	1	1	331520	0.000603278	0.000301639	0.000301639
rs8191774	6	160461793	2	1	1	331520	0.000603278	0.000301639	0.000301639
rs56412390	6	160467243	2	1	1	331520	0.000603278	0.000301639	0.000301639
rs8191808	6	160469510	2	1	1	331520	0.000603278	0.000301639	0.000301639
rs4709393	6	160472032	2	1	1	331520	0.000603278	0.000301639	0.000301639
Affx-80275718	6	160481687	3	2	1	331519	0.000904917	0.000603278	0.000301639
rs150749328	6	160482612	3	2	1	331519	0.000904917	0.000603278	0.000301639
rs151180572	6	160482649	3	2	1	331519	0.000904917	0.000603278	0.000301639
rs117358940	6	160482959	3	2	1	331519	0.000904917	0.000603278	0.000301639
rs142862020	6	160484453	3	2	1	331519	0.000904917	0.000603278	0.000301639
rs8191871	6	160490648	3	2	1	331519	0.000904917	0.000603278	0.000301639
Affx-89015162	6	160493002	3	2	1	331519	0.000904917	0.000603278	0.000301639
rs77999960	6	160493009	3	2	1	331519	0.000904917	0.000603278	0.000301639
rs629849	6	160494409	3	2	1	331519	0.000904917	0.000603278	0.000301639
rs142013128	6	160494500	3	2	1	331519	0.000904917	0.000603278	0.000301639
rs4709396	6	160497890	3	2	1	331519	0.000904917	0.000603278	0.000301639
rs76130099	6	160501175	3	2	1	331519	0.000904917	0.000603278	0.000301639
rs78425119	6	160501825	3	2	1	331519	0.000904917	0.000603278	0.000301639
rs1805075	6	160505207	3	2	1	331519	0.000904917	0.000603278	0.000301639
rs189077146	6	160506756	3	2	1	331519	0.000904917	0.000603278	0.000301639
rs80254170	6	160514283	3	2	1	331519	0.000904917	0.000603278	0.000301639
rs8191933	6	160517472	3	2	1	331519	0.000904917	0.000603278	0.000301639
rs998203	6	160517888	3	2	1	331519	0.000904917	0.000603278	0.000301639
rs78423775	6	160519228	3	2	1	331519	0.000904917	0.000603278	0.000301639
rs2297372	6	160525287	3	2	1	331519	0.000904917	0.000603278	0.000301639
rs1479355	6	160530626	3	2	1	331519	0.000904917	0.000603278	0.000301639
rs117727234	6	160533827	3	2	1	331519	0.000904917	0.000603278	0.000301639
Affx-28072815	6	160543008	3	2	1	331519	0.000904917	0.000603278	0.000301639
rs34570655	6	160543034	3	2	1	331519	0.000904917	0.000603278	0.000301639
rs35888596	6	160543080	3	2	1	331519	0.000904917	0.000603278	0.000301639
Affx-28072823	6	160543229	3	2	1	331519	0.000904917	0.000603278	0.000301639
rs200865946	6	160543330	3	2	1	331519	0.000904917	0.000603278	0.000301639
rs73025537	6	160544961	3	2	1	331519	0.000904917	0.000603278	0.000301639
rs683369	6	160551204	5	4	1	331517	0.0015082	0.00120656	0.000301639
rs34104736	6	160553314	5	4	1	331517	0.0015082	0.00120656	0.000301639
Affx-28072962	6	160553407	5	4	1	331517	0.0015082	0.00120656	0.000301639
rs4646277	6	160557260	5	4	1	331517	0.0015082	0.00120656	0.000301639
Affx-28073014	6	160557271	5	4	1	331517	0.0015082	0.00120656	0.000301639
rs2282143	6	160557643	5	4	1	331517	0.0015082	0.00120656	0.000301639
rs117010682	6	160559348	5	4	1	331517	0.0015082	0.00120656	0.000301639
rs112476023	6	160560155	5	4	1	331517	0.0015082	0.00120656	0.000301639
Affx-80275721	6	160560696	5	4	1	331517	0.0015082	0.00120656	0.000301639
Affx-89014314	6	160560744	5	4	1	331517	0.0015082	0.00120656	0.000301639
rs34130495	6	160560824	5	4	1	331517	0.0015082	0.00120656	0.000301639
rs628031	6	160560845	5	4	1	331517	0.0015082	0.00120656	0.000301639
Affx-52368284	6	160560905	5	4	1	331517	0.0015082	0.00120656	0.000301639
rs662138	6	160564476	5	4	1	331517	0.0015082	0.00120656	0.000301639
Affx-80275723	6	160564573	5	4	1	331517	0.0015082	0.00120656	0.000301639
rs35956182	6	160564616	5	4	1	331517	0.0015082	0.00120656	0.000301639
Affx-28073138	6	160564677	5	4	1	331517	0.0015082	0.00120656	0.000301639
rs622342	6	160572866	5	4	1	331517	0.0015082	0.00120656	0.000301639
rs3798164	6	160575202	5	4	1	331517	0.0015082	0.00120656	0.000301639
Affx-28073355	6	160575837	5	4	1	331517	0.0015082	0.00120656	0.000301639
Affx-89018399	6	160575882	5	4	1	331517	0.0015082	0.00120656	0.000301639
Affx-28073356	6	160575907	5	4	1	331517	0.0015082	0.00120656	0.000301639
rs41267797	6	160577011	5	4	1	331517	0.0015082	0.00120656	0.000301639
Affx-80275724	6	160577058	5	4	1	331517	0.0015082	0.00120656	0.000301639
rs146534110	6	160578069	5	4	1	331517	0.0015082	0.00120656	0.000301639
rs1564348	6	160578860	5	4	1	331517	0.0015082	0.00120656	0.000301639
rs16891138	6	160579596	5	4	1	331517	0.0015082	0.00120656	0.000301639
rs9457846	6	160579629	5	4	1	331517	0.0015082	0.00120656	0.000301639
rs651164	6	160581374	5	4	1	331517	0.0015082	0.00120656	0.000301639
rs4646283	6	160581502	5	4	1	331517	0.0015082	0.00120656	0.000301639
rs12200363	6	160583732	5	4	1	331517	0.0015082	0.00120656	0.000301639
rs1479353	6	160593874	6	5	1	331516	0.00180983	0.0015082	0.000301639
rs13209686	6	160595233	6	5	1	331516	0.00180983	0.0015082	0.000301639
rs117901488	6	160603132	6	5	1	331516	0.00180983	0.0015082	0.000301639
rs16891156	6	160608804	6	5	1	331516	0.00180983	0.0015082	0.000301639
rs791185	6	160611256	6	5	1	331516	0.00180983	0.0015082	0.000301639
rs79370442	6	160611465	6	5	1	331516	0.00180983	0.0015082	0.000301639
rs791188	6	160613171	6	5	1	331516	0.00180983	0.0015082	0.000301639
rs78777152	6	160613931	6	5	1	331516	0.00180983	0.0015082	0.000301639
rs476235	6	160622637	6	5	1	331516	0.00180983	0.0015082	0.000301639
rs78369364	6	160624220	6	5	1	331516	0.00180983	0.0015082	0.000301639
rs4709408	6	160625231	6	5	1	331516	0.00180983	0.0015082	0.000301639
rs3861973	6	160628905	6	5	1	331516	0.00180983	0.0015082	0.000301639
rs10945656	6	160635886	6	5	1	331516	0.00180983	0.0015082	0.000301639
rs596881	6	160637239	6	5	1	331516	0.00180983	0.0015082	0.000301639
rs316003	6	160645832	6	5	1	331516	0.00180983	0.0015082	0.000301639
rs3798158	6	160646222	6	5	1	331516	0.00180983	0.0015082	0.000301639
rs315988	6	160660694	6	5	1	331516	0.00180983	0.0015082	0.000301639
rs8177517	6	160663420	6	5	1	331516	0.00180983	0.0015082	0.000301639
Affx-28074816	6	160664680	6	5	1	331516	0.00180983	0.0015082	0.000301639
rs8177516	6	160664685	6	5	1	331516	0.00180983	0.0015082	0.000301639
rs150866933	6	160664733	6	5	1	331516	0.00180983	0.0015082	0.000301639
rs315996	6	160666365	6	5	1	331516	0.00180983	0.0015082	0.000301639
rs144729356	6	160668329	6	5	1	331516	0.00180983	0.0015082	0.000301639
rs2279463	6	160668389	6	5	1	331516	0.00180983	0.0015082	0.000301639
rs316019	6	160670282	6	5	1	331516	0.00180983	0.0015082	0.000301639
rs512275	6	160671737	6	5	1	331516	0.00180983	0.0015082	0.000301639
Affx-28074959	6	160677669	6	5	1	331516	0.00180983	0.0015082	0.000301639
rs624249	6	160679400	6	5	1	331516	0.00180983	0.0015082	0.000301639
Affx-80275725	6	160679623	6	5	1	331516	0.00180983	0.0015082	0.000301639
rs8177505	6	160679656	6	5	1	331516	0.00180983	0.0015082	0.000301639
rs316023	6	160681314	6	5	1	331516	0.00180983	0.0015082	0.000301639
rs3127573	6	160681393	6	5	1	331516	0.00180983	0.0015082	0.000301639
rs16891266	6	160682654	6	5	1	331516	0.00180983	0.0015082	0.000301639
rs118001500	6	160683206	6	5	1	331516	0.00180983	0.0015082	0.000301639
rs10080815	6	160687412	6	5	1	331516	0.00180983	0.0015082	0.000301639
rs77798339	6	160698574	6	5	1	331516	0.00180983	0.0015082	0.000301639
rs17589858	6	160699116	6	5	1	331516	0.00180983	0.0015082	0.000301639
rs3127590	6	160700325	6	5	1	331516	0.00180983	0.0015082	0.000301639
rs2634659	6	160700858	6	5	1	331516	0.00180983	0.0015082	0.000301639
rs368123	6	160719593	6	5	1	331516	0.00180983	0.0015082	0.000301639
rs932925	6	160719741	6	5	1	331516	0.00180983	0.0015082	0.000301639
rs412522	6	160727102	7	6	1	331515	0.00211147	0.00180983	0.000301639
rs77800539	6	160736889	7	6	1	331515	0.00211147	0.00180983	0.000301639
rs118032069	6	160737935	7	6	1	331515	0.00211147	0.00180983	0.000301639
rs3120139	6	160741622	7	6	1	331515	0.00211147	0.00180983	0.000301639
rs421913	6	160742369	7	6	1	331515	0.00211147	0.00180983	0.000301639
rs372665	6	160744151	6	5	1	331516	0.00180983	0.0015082	0.000301639
rs2504959	6	160748465	6	5	1	331516	0.00180983	0.0015082	0.000301639
rs11756060	6	160754460	6	5	1	331516	0.00180983	0.0015082	0.000301639
rs117110373	6	160757346	6	5	1	331516	0.00180983	0.0015082	0.000301639
rs116919782	6	160760113	6	5	1	331516	0.00180983	0.0015082	0.000301639
rs572889	6	160765055	6	5	1	331516	0.00180983	0.0015082	0.000301639
rs540713	6	160766321	6	5	1	331516	0.00180983	0.0015082	0.000301639
rs555754	6	160769423	6	5	1	331516	0.00180983	0.0015082	0.000301639
rs8187717	6	160769797	6	5	1	331516	0.00180983	0.0015082	0.000301639
rs79907881	6	160779213	6	5	1	331516	0.00180983	0.0015082	0.000301639
rs76596562	6	160779981	6	5	1	331516	0.00180983	0.0015082	0.000301639
rs78700854	6	160785158	6	5	1	331516	0.00180983	0.0015082	0.000301639
rs402219	6	160789296	6	5	1	331516	0.00180983	0.0015082	0.000301639
rs117224353	6	160808160	6	5	1	331516	0.00180983	0.0015082	0.000301639
Affx-28077045	6	160808948	6	5	1	331516	0.00180983	0.0015082	0.000301639
rs3918291	6	160828142	6	5	1	331516	0.00180983	0.0015082	0.000301639
rs151135411	6	160831796	6	5	1	331516	0.00180983	0.0015082	0.000301639
rs9364554	6	160833664	6	5	1	331516	0.00180983	0.0015082	0.000301639
rs2665355	6	160837368	6	5	1	331516	0.00180983	0.0015082	0.000301639
rs7758229	6	160840252	6	5	1	331516	0.00180983	0.0015082	0.000301639
rs79692178	6	160841425	6	5	1	331516	0.00180983	0.0015082	0.000301639
rs75374409	6	160842571	6	5	1	331516	0.00180983	0.0015082	0.000301639
rs117446263	6	160847571	6	5	1	331516	0.00180983	0.0015082	0.000301639
rs9457925	6	160848743	6	5	1	331516	0.00180983	0.0015082	0.000301639
rs76749178	6	160854191	6	5	1	331516	0.00180983	0.0015082	0.000301639
rs74907759	6	160857193	6	5	1	331516	0.00180983	0.0015082	0.000301639
rs115325990	6	160857787	6	5	1	331516	0.00180983	0.0015082	0.000301639
rs189883656	6	160858117	6	5	1	331516	0.00180983	0.0015082	0.000301639
rs145082363	6	160858175	6	5	1	331516	0.00180983	0.0015082	0.000301639
rs2292334	6	160858188	6	5	1	331516	0.00180983	0.0015082	0.000301639
rs2048327	6	160863532	6	5	1	331516	0.00180983	0.0015082	0.000301639
Affx-80231229	6	160863900	6	5	1	331516	0.00180983	0.0015082	0.000301639
rs8187722	6	160864758	6	5	1	331516	0.00180983	0.0015082	0.000301639
Affx-52341431	6	160872058	5	5	0	331517	0.0015082	0.0015082	0
rs1810126	6	160872151	5	5	0	331517	0.0015082	0.0015082	0
rs112376176	6	160874032	5	5	0	331517	0.0015082	0.0015082	0
rs58364041	6	160874677	5	5	0	331517	0.0015082	0.0015082	0
rs138298601	6	160874954	5	5	0	331517	0.0015082	0.0015082	0
rs182980975	6	160879145	5	5	0	331517	0.0015082	0.0015082	0
rs79027764	6	160891231	5	5	0	331517	0.0015082	0.0015082	0
rs116910639	6	160898846	5	5	0	331517	0.0015082	0.0015082	0
rs118133674	6	160899138	5	5	0	331517	0.0015082	0.0015082	0
rs13213129	6	160906922	5	5	0	331517	0.0015082	0.0015082	0
rs3127599	6	160907134	5	5	0	331517	0.0015082	0.0015082	0
rs62441873	6	160909068	5	5	0	331517	0.0015082	0.0015082	0
rs12214416	6	160910517	5	5	0	331517	0.0015082	0.0015082	0
rs72501790	6	160915856	5	5	0	331517	0.0015082	0.0015082	0
rs41267805	6	160921969	5	5	0	331517	0.0015082	0.0015082	0
rs117733303	6	160922870	5	5	0	331517	0.0015082	0.0015082	0
rs186413938	6	160952780	5	5	0	331517	0.0015082	0.0015082	0
rs41267807	6	160952816	5	5	0	331517	0.0015082	0.0015082	0
rs62441895	6	160953258	5	5	0	331517	0.0015082	0.0015082	0
rs41267809	6	160953642	5	5	0	331517	0.0015082	0.0015082	0
rs112658628	6	160955585	5	5	0	331517	0.0015082	0.0015082	0
rs6919346	6	160960359	5	5	0	331517	0.0015082	0.0015082	0
rs3798220	6	160961137	5	5	0	331517	0.0015082	0.0015082	0
rs116089584	6	160962370	5	5	0	331517	0.0015082	0.0015082	0
rs7767084	6	160962503	5	5	0	331517	0.0015082	0.0015082	0
Affx-80294112	6	160963769	5	5	0	331517	0.0015082	0.0015082	0
rs76062330	6	160963771	5	5	0	331517	0.0015082	0.0015082	0
rs41265930	6	160964135	5	5	0	331517	0.0015082	0.0015082	0
rs9365169	6	160966347	5	5	0	331517	0.0015082	0.0015082	0
rs41264848	6	160968968	5	5	0	331517	0.0015082	0.0015082	0
rs4708871	6	160969096	5	5	0	331517	0.0015082	0.0015082	0
rs41267811	6	160969584	5	5	0	331517	0.0015082	0.0015082	0
rs1801693	6	160969629	5	5	0	331517	0.0015082	0.0015082	0
rs143431368	6	160969693	5	5	0	331517	0.0015082	0.0015082	0
rs62441901	6	160973905	5	5	0	331517	0.0015082	0.0015082	0
rs34498812	6	160975629	5	5	0	331517	0.0015082	0.0015082	0
rs9364559	6	160976148	5	5	0	331517	0.0015082	0.0015082	0
rs6415084	6	160980330	5	5	0	331517	0.0015082	0.0015082	0
rs74617384	6	160997118	5	5	0	331517	0.0015082	0.0015082	0
rs41267813	6	160998199	5	5	0	331517	0.0015082	0.0015082	0
rs77009508	6	161004972	5	5	0	331517	0.0015082	0.0015082	0
rs41272114	6	161006077	5	5	0	331517	0.0015082	0.0015082	0
rs76144756	6	161006084	5	5	0	331517	0.0015082	0.0015082	0
rs41272112	6	161006105	5	5	0	331517	0.0015082	0.0015082	0
Affx-80231241	6	161006111	5	5	0	331517	0.0015082	0.0015082	0
rs41272110	6	161006172	5	5	0	331517	0.0015082	0.0015082	0
rs7765781	6	161007496	5	5	0	331517	0.0015082	0.0015082	0
rs7765803	6	161007538	5	5	0	331517	0.0015082	0.0015082	0
rs147936725	6	161007619	5	5	0	331517	0.0015082	0.0015082	0
rs10455872	6	161010118	5	5	0	331517	0.0015082	0.0015082	0
rs41272078	6	161010150	5	5	0	331517	0.0015082	0.0015082	0
rs117935574	6	161011137	5	5	0	331517	0.0015082	0.0015082	0
rs74334585	6	161011907	5	5	0	331517	0.0015082	0.0015082	0
rs41267819	6	161011993	5	5	0	331517	0.0015082	0.0015082	0
rs200376184	6	161011999	5	5	0	331517	0.0015082	0.0015082	0
rs140306630	6	161013826	5	5	0	331517	0.0015082	0.0015082	0
rs41272050	6	161014489	4	4	0	331518	0.00120656	0.00120656	0
rs41272044	6	161014751	4	4	0	331518	0.00120656	0.00120656	0
rs142720914	6	161016427	4	4	0	331518	0.00120656	0.00120656	0
rs73596816	6	161017363	4	4	0	331518	0.00120656	0.00120656	0
rs7770628	6	161018174	4	4	0	331518	0.00120656	0.00120656	0
rs75234242	6	161018985	4	4	0	331518	0.00120656	0.00120656	0
Affx-80275731	6	161020534	4	4	0	331518	0.00120656	0.00120656	0
rs201964488	6	161020631	4	4	0	331518	0.00120656	0.00120656	0
rs41259144	6	161022107	4	4	0	331518	0.00120656	0.00120656	0
rs80145669	6	161022495	4	4	0	331518	0.00120656	0.00120656	0
rs118092535	6	161027131	4	4	0	331518	0.00120656	0.00120656	0
rs10945683	6	161069952	2	2	0	331520	0.000603278	0.000603278	0
rs12212507	6	161071982	2	2	0	331520	0.000603278	0.000603278	0
rs1740428	6	161081331	2	2	0	331520	0.000603278	0.000603278	0
rs80106498	6	161083025	2	2	0	331520	0.000603278	0.000603278	0
rs1590183	6	161096758	2	2	0	331520	0.000603278	0.000603278	0
rs12523781	6	161097278	2	2	0	331520	0.000603278	0.000603278	0
rs6935921	6	161108536	2	2	0	331520	0.000603278	0.000603278	0
rs9457998	6	161109053	2	2	0	331520	0.000603278	0.000603278	0
rs1864449	6	161122763	2	2	0	331520	0.000603278	0.000603278	0
rs9458011	6	161126323	2	2	0	331520	0.000603278	0.000603278	0
rs143079629	6	161128812	2	2	0	331520	0.000603278	0.000603278	0
Affx-89008997	6	161132107	2	2	0	331520	0.000603278	0.000603278	0
Affx-89012069	6	161134050	2	2	0	331520	0.000603278	0.000603278	0
rs145535174	6	161134124	2	2	0	331520	0.000603278	0.000603278	0
Affx-80231252	6	161134138	2	2	0	331520	0.000603278	0.000603278	0
rs149145958	6	161135876	2	2	0	331520	0.000603278	0.000603278	0
Affx-89010126	6	161137720	2	2	0	331520	0.000603278	0.000603278	0
rs14224	6	161137779	2	2	0	331520	0.000603278	0.000603278	0
rs4252187	6	161137790	2	2	0	331520	0.000603278	0.000603278	0
rs783147	6	161137990	2	2	0	331520	0.000603278	0.000603278	0
rs4252117	6	161143376	2	2	0	331520	0.000603278	0.000603278	0
Affx-89018095	6	161143455	2	2	0	331520	0.000603278	0.000603278	0
Affx-89007670	6	161143457	2	2	0	331520	0.000603278	0.000603278	0
rs9456577	6	161145246	2	2	0	331520	0.000603278	0.000603278	0
rs4252125	6	161152240	2	2	0	331520	0.000603278	0.000603278	0
rs4252128	6	161152819	2	2	0	331520	0.000603278	0.000603278	0
rs4252129	6	161152905	2	2	0	331520	0.000603278	0.000603278	0
Affx-89013365	6	161155114	2	2	0	331520	0.000603278	0.000603278	0
rs4252193	6	161157310	2	2	0	331520	0.000603278	0.000603278	0
rs138728014	6	161157972	2	2	0	331520	0.000603278	0.000603278	0
rs4252152	6	161159366	2	2	0	331520	0.000603278	0.000603278	0
rs4252159	6	161160644	2	2	0	331520	0.000603278	0.000603278	0
rs4252165	6	161161559	2	2	0	331520	0.000603278	0.000603278	0
rs4252166	6	161161904	2	2	0	331520	0.000603278	0.000603278	0
Affx-89025236	6	161162404	2	2	0	331520	0.000603278	0.000603278	0
rs79570361	6	161170855	2	2	0	331520	0.000603278	0.000603278	0
rs202074006	6	161173155	2	2	0	331520	0.000603278	0.000603278	0
rs783172	6	161173349	2	2	0	331520	0.000603278	0.000603278	0
rs116881261	6	161190516	2	2	0	331520	0.000603278	0.000603278	0
rs1620921	6	161197087	2	2	0	331520	0.000603278	0.000603278	0
rs1652483	6	161198083	2	2	0	331520	0.000603278	0.000603278	0
rs1247563	6	161205949	2	2	0	331520	0.000603278	0.000603278	0
rs113389682	6	161215570	2	2	0	331520	0.000603278	0.000603278	0
rs35509017	6	161217544	2	2	0	331520	0.000603278	0.000603278	0
Affx-28082856	6	161231592	2	2	0	331520	0.000603278	0.000603278	0
rs765351	6	161252685	2	2	0	331520	0.000603278	0.000603278	0
rs2489942	6	161257961	2	2	0	331520	0.000603278	0.000603278	0
rs75108267	6	161259259	2	2	0	331520	0.000603278	0.000603278	0
rs117536381	6	161260781	2	2	0	331520	0.000603278	0.000603278	0
rs2997094	6	161283135	4	4	0	331518	0.00120656	0.00120656	0
rs2489939	6	161283829	4	4	0	331518	0.00120656	0.00120656	0
rs2465868	6	161287333	4	4	0	331518	0.00120656	0.00120656	0
rs77006206	6	161299114	4	4	0	331518	0.00120656	0.00120656	0
rs2465854	6	161310910	4	4	0	331518	0.00120656	0.00120656	0
rs74625856	6	161313619	4	4	0	331518	0.00120656	0.00120656	0
rs79182122	6	161314010	4	4	0	331518	0.00120656	0.00120656	0
rs1937475	6	161315724	4	4	0	331518	0.00120656	0.00120656	0
rs79622551	6	161326602	5	5	0	331517	0.0015082	0.0015082	0
rs117053814	6	161326977	5	5	0	331517	0.0015082	0.0015082	0
rs76098320	6	161328365	5	5	0	331517	0.0015082	0.0015082	0
rs1247323	6	161330013	5	5	0	331517	0.0015082	0.0015082	0
rs78538084	6	161330965	5	5	0	331517	0.0015082	0.0015082	0
rs1247318	6	161333937	5	5	0	331517	0.0015082	0.0015082	0
rs11961006	6	161334562	5	5	0	331517	0.0015082	0.0015082	0
rs12204899	6	161342481	5	5	0	331517	0.0015082	0.0015082	0
rs79135559	6	161348669	5	5	0	331517	0.0015082	0.0015082	0
rs7756550	6	161349326	5	5	0	331517	0.0015082	0.0015082	0
rs114902557	6	161352163	5	5	0	331517	0.0015082	0.0015082	0
rs75467080	6	161362549	5	5	0	331517	0.0015082	0.0015082	0
rs11752957	6	161363705	5	5	0	331517	0.0015082	0.0015082	0
rs1247347	6	161366801	5	5	0	331517	0.0015082	0.0015082	0
rs9458066	6	161368268	5	5	0	331517	0.0015082	0.0015082	0
rs809813	6	161372852	5	5	0	331517	0.0015082	0.0015082	0
rs1247341	6	161374894	5	5	0	331517	0.0015082	0.0015082	0
rs590884	6	161378192	5	5	0	331517	0.0015082	0.0015082	0
rs632621	6	161381835	6	6	0	331516	0.00180983	0.00180983	0
rs36014276	6	161388012	6	6	0	331516	0.00180983	0.00180983	0
rs73023847	6	161388212	6	6	0	331516	0.00180983	0.00180983	0
rs1123180	6	161394115	6	6	0	331516	0.00180983	0.00180983	0
rs62438071	6	161414391	6	6	0	331516	0.00180983	0.00180983	0
rs13206940	6	161417460	6	6	0	331516	0.00180983	0.00180983	0
rs117890897	6	161431207	6	6	0	331516	0.00180983	0.00180983	0
rs75803286	6	161432466	6	6	0	331516	0.00180983	0.00180983	0
rs686392	6	161432984	6	6	0	331516	0.00180983	0.00180983	0
rs583856	6	161437775	6	6	0	331516	0.00180983	0.00180983	0
rs112496830	6	161445748	6	6	0	331516	0.00180983	0.00180983	0
rs73024076	6	161450190	6	6	0	331516	0.00180983	0.00180983	0
rs9295134	6	161450528	6	6	0	331516	0.00180983	0.00180983	0
rs3798911	6	161465297	6	6	0	331516	0.00180983	0.00180983	0
rs4559074	6	161469774	6	6	0	331516	0.00180983	0.00180983	0
rs148565000	6	161469920	6	6	0	331516	0.00180983	0.00180983	0
rs200010248	6	161470278	6	6	0	331516	0.00180983	0.00180983	0
Affx-89022960	6	161470591	6	6	0	331516	0.00180983	0.00180983	0
rs76841061	6	161472028	6	6	0	331516	0.00180983	0.00180983	0
rs9458111	6	161485880	7	6	1	331515	0.00211147	0.00180983	0.000301639
rs62435486	6	161486253	7	6	1	331515	0.00211147	0.00180983	0.000301639
rs3757020	6	161490220	7	6	1	331515	0.00211147	0.00180983	0.000301639
rs34018542	6	161491684	8	7	1	331514	0.00241311	0.00211147	0.000301639
rs13194157	6	161499493	8	7	1	331514	0.00241311	0.00211147	0.000301639
rs9347479	6	161502094	8	7	1	331514	0.00241311	0.00211147	0.000301639
rs117189174	6	161502445	8	7	1	331514	0.00241311	0.00211147	0.000301639
rs73026059	6	161506839	9	8	1	331513	0.00271475	0.00241311	0.000301639
rs35533223	6	161508880	9	8	1	331513	0.00271475	0.00241311	0.000301639
rs55704622	6	161512446	9	8	1	331513	0.00271475	0.00241311	0.000301639
rs55644026	6	161517918	9	8	1	331513	0.00271475	0.00241311	0.000301639
Affx-80231254	6	161523755	9	8	1	331513	0.00271475	0.00241311	0.000301639
rs200904796	6	161532868	9	8	1	331513	0.00271475	0.00241311	0.000301639
rs41267837	6	161532946	9	8	1	331513	0.00271475	0.00241311	0.000301639
rs2293285	6	161550919	9	8	1	331513	0.00271475	0.00241311	0.000301639
rs55754459	6	161551176	9	8	1	331513	0.00271475	0.00241311	0.000301639
rs55666532	6	161551876	9	8	1	331513	0.00271475	0.00241311	0.000301639
rs13201283	6	161554724	9	8	1	331513	0.00271475	0.00241311	0.000301639
rs55978942	6	161556593	9	8	1	331513	0.00271475	0.00241311	0.000301639
rs41268551	6	161556852	9	8	1	331513	0.00271475	0.00241311	0.000301639
rs61735260	6	161560461	9	8	1	331513	0.00271475	0.00241311	0.000301639
rs118155311	6	161565180	10	9	1	331512	0.00301639	0.00271475	0.000301639
rs66683315	6	161566275	10	9	1	331512	0.00301639	0.00271475	0.000301639
rs79213545	6	161566685	10	9	1	331512	0.00301639	0.00271475	0.000301639
rs2277091	6	161567333	10	9	1	331512	0.00301639	0.00271475	0.000301639
Affx-89009505	6	161574452	10	9	1	331512	0.00301639	0.00271475	0.000301639
rs7775595	6	161576919	10	9	1	331512	0.00301639	0.00271475	0.000301639
rs73786014	6	161583663	10	9	1	331512	0.00301639	0.00271475	0.000301639
rs117072647	6	161587755	10	9	1	331512	0.00301639	0.00271475	0.000301639
rs7775897	6	161601036	10	9	1	331512	0.00301639	0.00271475	0.000301639
rs3798925	6	161601836	10	9	1	331512	0.00301639	0.00271475	0.000301639
rs78803662	6	161605265	10	9	1	331512	0.00301639	0.00271475	0.000301639
rs2064720	6	161606717	10	9	1	331512	0.00301639	0.00271475	0.000301639
rs78771139	6	161607130	10	9	1	331512	0.00301639	0.00271475	0.000301639
rs76779653	6	161608252	10	9	1	331512	0.00301639	0.00271475	0.000301639
rs7769321	6	161619810	9	8	1	331513	0.00271475	0.00241311	0.000301639
rs77336937	6	161625708	9	8	1	331513	0.00271475	0.00241311	0.000301639
rs11969362	6	161627060	9	8	1	331513	0.00271475	0.00241311	0.000301639
rs9456641	6	161628111	9	8	1	331513	0.00271475	0.00241311	0.000301639
rs74797747	6	161628660	9	8	1	331513	0.00271475	0.00241311	0.000301639
rs116899688	6	161636239	10	9	1	331512	0.00301639	0.00271475	0.000301639
rs73017411	6	161641207	10	9	1	331512	0.00301639	0.00271475	0.000301639
rs62435551	6	161646049	10	9	1	331512	0.00301639	0.00271475	0.000301639
rs62435552	6	161648285	10	9	1	331512	0.00301639	0.00271475	0.000301639
rs7738367	6	161651368	10	9	1	331512	0.00301639	0.00271475	0.000301639
rs77792550	6	161653073	10	9	1	331512	0.00301639	0.00271475	0.000301639
rs115239818	6	161653235	10	9	1	331512	0.00301639	0.00271475	0.000301639
rs3798939	6	161655357	10	9	1	331512	0.00301639	0.00271475	0.000301639
rs6455713	6	161658435	10	9	1	331512	0.00301639	0.00271475	0.000301639
rs75893573	6	161661485	10	9	1	331512	0.00301639	0.00271475	0.000301639
rs12197517	6	161666190	10	9	1	331512	0.00301639	0.00271475	0.000301639
rs3757026	6	161666277	10	9	1	331512	0.00301639	0.00271475	0.000301639
rs1884480	6	161672443	10	9	1	331512	0.00301639	0.00271475	0.000301639
rs3798943	6	161675491	10	9	1	331512	0.00301639	0.00271475	0.000301639
rs17628203	6	161682569	10	9	1	331512	0.00301639	0.00271475	0.000301639
rs56765369	6	161684562	10	9	1	331512	0.00301639	0.00271475	0.000301639
rs71565800	6	161684645	10	9	1	331512	0.00301639	0.00271475	0.000301639
rs75534358	6	161686792	10	9	1	331512	0.00301639	0.00271475	0.000301639
rs3798951	6	161688163	10	9	1	331512	0.00301639	0.00271475	0.000301639
rs75986527	6	161689677	11	10	1	331511	0.00331803	0.00301639	0.000301639
rs3798956	6	161692056	11	10	1	331511	0.00331803	0.00301639	0.000301639
rs1321849	6	161693897	11	10	1	331511	0.00331803	0.00301639	0.000301639
rs3757033	6	161696163	11	10	1	331511	0.00331803	0.00301639	0.000301639
rs3757037	6	161697400	11	10	1	331511	0.00331803	0.00301639	0.000301639
rs67133343	6	161701633	11	10	1	331511	0.00331803	0.00301639	0.000301639
rs75975688	6	161701726	11	10	1	331511	0.00331803	0.00301639	0.000301639
rs374255	6	161702270	11	10	1	331511	0.00331803	0.00301639	0.000301639
rs12195786	6	161702754	11	10	1	331511	0.00331803	0.00301639	0.000301639
rs11760160	6	161703885	11	10	1	331511	0.00331803	0.00301639	0.000301639
rs375771	6	161706271	11	10	1	331511	0.00331803	0.00301639	0.000301639
rs9365262	6	161707347	11	10	1	331511	0.00331803	0.00301639	0.000301639
rs1077281	6	161707465	11	10	1	331511	0.00331803	0.00301639	0.000301639
rs4709506	6	161708357	11	10	1	331511	0.00331803	0.00301639	0.000301639
rs7757881	6	161711361	12	11	1	331510	0.00361967	0.00331803	0.000301639
rs1080085	6	161712035	12	11	1	331510	0.00361967	0.00331803	0.000301639
rs9347486	6	161712880	12	11	1	331510	0.00361967	0.00331803	0.000301639
rs71565801	6	161716160	12	11	1	331510	0.00361967	0.00331803	0.000301639
rs12194934	6	161720023	14	13	1	331508	0.00422295	0.00392131	0.000301639
rs11758285	6	161723705	14	13	1	331508	0.00422295	0.00392131	0.000301639
rs80121787	6	161724214	14	13	1	331508	0.00422295	0.00392131	0.000301639
rs118089451	6	161724451	14	13	1	331508	0.00422295	0.00392131	0.000301639
rs6455717	6	161725801	14	13	1	331508	0.00422295	0.00392131	0.000301639
rs80060024	6	161732489	15	14	1	331507	0.00452459	0.00422295	0.000301639
rs112907164	6	161732949	15	14	1	331507	0.00452459	0.00422295	0.000301639
rs79214595	6	161739001	15	14	1	331507	0.00452459	0.00422295	0.000301639
rs78534075	6	161740021	15	14	1	331507	0.00452459	0.00422295	0.000301639
rs12664801	6	161740400	15	14	1	331507	0.00452459	0.00422295	0.000301639
rs9458202	6	161741442	15	14	1	331507	0.00452459	0.00422295	0.000301639
rs9365281	6	161751279	15	14	1	331507	0.00452459	0.00422295	0.000301639
rs117531829	6	161755622	15	14	1	331507	0.00452459	0.00422295	0.000301639
rs1407212	6	161758640	16	15	1	331506	0.00482623	0.00452459	0.000301639
rs6455723	6	161761276	16	15	1	331506	0.00482623	0.00452459	0.000301639
rs75352494	6	161767198	16	15	1	331506	0.00482623	0.00452459	0.000301639
rs73021246	6	161767324	16	15	1	331506	0.00482623	0.00452459	0.000301639
rs71653628	6	161770811	16	15	1	331506	0.00482623	0.00452459	0.000301639
rs78044257	6	161775288	17	16	1	331505	0.00512786	0.00482623	0.000301639
rs117526904	6	161775644	17	16	1	331505	0.00512786	0.00482623	0.000301639
rs116989098	6	161777500	17	16	1	331505	0.00512786	0.00482623	0.000301639
rs73021251	6	161777720	17	16	1	331505	0.00512786	0.00482623	0.000301639
rs73021253	6	161779092	16	15	1	331506	0.00482623	0.00452459	0.000301639
rs11754481	6	161780470	16	15	1	331506	0.00482623	0.00452459	0.000301639
rs55830907	6	161781201	16	15	1	331506	0.00482623	0.00452459	0.000301639
rs1801334	6	161781225	16	15	1	331506	0.00482623	0.00452459	0.000301639
rs13207820	6	161791655	17	16	1	331505	0.00512786	0.00482623	0.000301639
rs6907632	6	161797149	17	16	1	331505	0.00512786	0.00482623	0.000301639
rs9347501	6	161801021	17	16	1	331505	0.00512786	0.00482623	0.000301639
rs75786741	6	161801043	17	16	1	331505	0.00512786	0.00482623	0.000301639
rs1801582	6	161807855	19	17	2	331503	0.00573114	0.00512786	0.000603278
rs73021293	6	161810543	19	17	2	331503	0.00573114	0.00512786	0.000603278
rs62435890	6	161810721	19	17	2	331503	0.00573114	0.00512786	0.000603278
rs4131770	6	161810908	19	17	2	331503	0.00573114	0.00512786	0.000603278
rs10455880	6	161812932	19	17	2	331503	0.00573114	0.00512786	0.000603278
rs12210160	6	161814907	19	17	2	331503	0.00573114	0.00512786	0.000603278
rs3924680	6	161815583	19	17	2	331503	0.00573114	0.00512786	0.000603278
rs73023220	6	161825563	19	17	2	331503	0.00573114	0.00512786	0.000603278
rs7770643	6	161834380	19	17	2	331503	0.00573114	0.00512786	0.000603278
rs117299729	6	161835806	19	17	2	331503	0.00573114	0.00512786	0.000603278
rs13202365	6	161837789	19	17	2	331503	0.00573114	0.00512786	0.000603278
rs6455726	6	161839163	19	17	2	331503	0.00573114	0.00512786	0.000603278
rs4709517	6	161839781	19	17	2	331503	0.00573114	0.00512786	0.000603278
rs7745681	6	161840889	19	17	2	331503	0.00573114	0.00512786	0.000603278
rs13211741	6	161846654	19	17	2	331503	0.00573114	0.00512786	0.000603278
rs75423211	6	161847113	19	17	2	331503	0.00573114	0.00512786	0.000603278
rs6455728	6	161849789	20	18	2	331502	0.00603278	0.0054295	0.000603278
rs9347508	6	161850337	20	18	2	331502	0.00603278	0.0054295	0.000603278
rs9347509	6	161853203	20	18	2	331502	0.00603278	0.0054295	0.000603278
rs12661014	6	161856132	20	18	2	331502	0.00603278	0.0054295	0.000603278
rs77595207	6	161858851	20	18	2	331502	0.00603278	0.0054295	0.000603278
rs79402321	6	161860229	20	18	2	331502	0.00603278	0.0054295	0.000603278
rs10806745	6	161863075	20	18	2	331502	0.00603278	0.0054295	0.000603278
rs9458257	6	161863950	20	18	2	331502	0.00603278	0.0054295	0.000603278
rs78224461	6	161864017	20	18	2	331502	0.00603278	0.0054295	0.000603278
rs13209308	6	161867457	21	19	2	331501	0.00633442	0.00573114	0.000603278
rs13207204	6	161869315	21	19	2	331501	0.00633442	0.00573114	0.000603278
rs62436576	6	161870435	21	19	2	331501	0.00633442	0.00573114	0.000603278
rs11966738	6	161870720	22	19	3	331500	0.00663606	0.00573114	0.000904917
rs75669626	6	161870944	22	19	3	331500	0.00663606	0.00573114	0.000904917
rs9456674	6	161871513	22	19	3	331500	0.00663606	0.00573114	0.000904917
rs61302486	6	161873400	22	19	3	331500	0.00663606	0.00573114	0.000904917
rs60472571	6	161873804	22	19	3	331500	0.00663606	0.00573114	0.000904917
Affx-28092203	6	161881122	22	19	3	331500	0.00663606	0.00573114	0.000904917
rs9346856	6	161882221	22	19	3	331500	0.00663606	0.00573114	0.000904917
rs1886237	6	161884630	22	19	3	331500	0.00663606	0.00573114	0.000904917
rs16892547	6	161886037	22	19	3	331500	0.00663606	0.00573114	0.000904917
rs718319	6	161887625	22	19	3	331500	0.00663606	0.00573114	0.000904917
rs73589745	6	161891028	22	19	3	331500	0.00663606	0.00573114	0.000904917
rs9458273	6	161891198	22	19	3	331500	0.00663606	0.00573114	0.000904917
rs9458274	6	161891485	22	19	3	331500	0.00663606	0.00573114	0.000904917
rs73589766	6	161896230	22	19	3	331500	0.00663606	0.00573114	0.000904917
rs9456676	6	161899244	23	19	4	331499	0.0069377	0.00573114	0.00120656
rs9456677	6	161900294	23	19	4	331499	0.0069377	0.00573114	0.00120656
rs7774267	6	161901679	23	19	4	331499	0.0069377	0.00573114	0.00120656
rs2315314	6	161902154	23	19	4	331499	0.0069377	0.00573114	0.00120656
rs78938796	6	161903855	23	19	4	331499	0.0069377	0.00573114	0.00120656
rs80144397	6	161908429	23	19	4	331499	0.0069377	0.00573114	0.00120656
rs766313	6	161909909	23	19	4	331499	0.0069377	0.00573114	0.00120656
rs118128369	6	161916039	23	19	4	331499	0.0069377	0.00573114	0.00120656
rs77908053	6	161916837	23	19	4	331499	0.0069377	0.00573114	0.00120656
rs6909919	6	161917394	23	19	4	331499	0.0069377	0.00573114	0.00120656
rs58130083	6	161918129	24	19	5	331498	0.00723934	0.00573114	0.0015082
rs77096219	6	161920498	24	19	5	331498	0.00723934	0.00573114	0.0015082
rs528061	6	161925152	26	19	7	331496	0.00784262	0.00573114	0.00211147
rs74339302	6	161925294	26	19	7	331496	0.00784262	0.00573114	0.00211147
rs569645	6	161928803	31	19	12	331491	0.00935081	0.00573114	0.00361967
Affx-28092948	6	161929526	31	19	12	331491	0.00935081	0.00573114	0.00361967
rs62436448	6	161933472	31	19	12	331491	0.00935081	0.00573114	0.00361967
rs16892673	6	161933935	31	19	12	331491	0.00935081	0.00573114	0.00361967
rs34268780	6	161936044	31	19	12	331491	0.00935081	0.00573114	0.00361967
rs17649505	6	161936066	31	19	12	331491	0.00935081	0.00573114	0.00361967
rs146909069	6	161936834	31	19	12	331491	0.00935081	0.00573114	0.00361967
rs78008396	6	161937977	31	19	12	331491	0.00935081	0.00573114	0.00361967
rs79720500	6	161938198	31	19	12	331491	0.00935081	0.00573114	0.00361967
rs73782924	6	161940859	31	19	12	331491	0.00935081	0.00573114	0.00361967
rs2223768	6	161942019	31	19	12	331491	0.00935081	0.00573114	0.00361967
rs476161	6	161942978	31	19	12	331491	0.00935081	0.00573114	0.00361967
rs482420	6	161953076	31	19	12	331491	0.00935081	0.00573114	0.00361967
rs75907418	6	161968589	37	19	18	331485	0.0111606	0.00573114	0.0054295
rs114928122	6	161970241	37	19	18	331485	0.0111606	0.00573114	0.0054295
rs116357950	6	161970866	37	19	18	331485	0.0111606	0.00573114	0.0054295
rs10945755	6	161971076	37	19	18	331485	0.0111606	0.00573114	0.0054295
rs2315319	6	161971337	37	19	18	331485	0.0111606	0.00573114	0.0054295
rs117279411	6	161971631	37	19	18	331485	0.0111606	0.00573114	0.0054295
rs78692691	6	161971966	37	19	18	331485	0.0111606	0.00573114	0.0054295
rs9365299	6	161975091	43	19	24	331479	0.0129705	0.00573114	0.00723934
rs16892792	6	161977310	43	19	24	331479	0.0129705	0.00573114	0.00723934
rs6901951	6	161979264	47	19	28	331475	0.014177	0.00573114	0.00844589
rs138920699	6	161990401	51	18	33	331471	0.0153836	0.0054295	0.00995409
rs3765476	6	161990678	51	18	33	331471	0.0153836	0.0054295	0.00995409
rs3818005	6	161990915	51	18	33	331471	0.0153836	0.0054295	0.00995409
rs77402626	6	161998671	51	18	33	331471	0.0153836	0.0054295	0.00995409
rs992037	6	162001436	52	18	34	331470	0.0156852	0.0054295	0.0102557
rs78740408	6	162001439	52	18	34	331470	0.0156852	0.0054295	0.0102557
rs80145493	6	162006116	53	18	35	331469	0.0159869	0.0054295	0.0105574
rs9295157	6	162007822	53	18	35	331469	0.0159869	0.0054295	0.0105574
rs12216149	6	162012382	56	18	38	331466	0.0168918	0.0054295	0.0114623
rs117336962	6	162020229	59	18	41	331463	0.0177967	0.0054295	0.0123672
rs73019451	6	162022609	60	18	42	331462	0.0180983	0.0054295	0.0126688
rs74716441	6	162036041	62	18	44	331460	0.0187016	0.0054295	0.0132721
rs9355915	6	162039927	63	18	45	331459	0.0190033	0.0054295	0.0135738
rs13194597	6	162041481	63	18	45	331459	0.0190033	0.0054295	0.0135738
rs9355356	6	162041758	63	18	45	331459	0.0190033	0.0054295	0.0135738
rs9365309	6	162043005	63	18	45	331459	0.0190033	0.0054295	0.0135738
rs16892831	6	162045282	63	18	45	331459	0.0190033	0.0054295	0.0135738
rs117460868	6	162054424	64	17	47	331458	0.0193049	0.00512786	0.014177
rs79403850	6	162056646	64	17	47	331458	0.0193049	0.00512786	0.014177
rs71567617	6	162057419	64	17	47	331458	0.0193049	0.00512786	0.014177
rs117193738	6	162058239	64	17	47	331458	0.0193049	0.00512786	0.014177
rs12202700	6	162061487	64	17	47	331458	0.0193049	0.00512786	0.014177
rs6455746	6	162061553	64	17	47	331458	0.0193049	0.00512786	0.014177
rs111807119	6	162068063	65	17	48	331457	0.0196065	0.00512786	0.0144787
rs112540712	6	162068247	65	17	48	331457	0.0196065	0.00512786	0.0144787
rs73782962	6	162075343	65	17	48	331457	0.0196065	0.00512786	0.0144787
rs17576146	6	162076656	65	17	48	331457	0.0196065	0.00512786	0.0144787
rs1121035	6	162077216	65	17	48	331457	0.0196065	0.00512786	0.0144787
rs9365310	6	162081542	62	17	45	331460	0.0187016	0.00512786	0.0135738
rs12525018	6	162083847	59	17	42	331463	0.0177967	0.00512786	0.0126688
rs11758398	6	162085232	59	17	42	331463	0.0177967	0.00512786	0.0126688
rs11753929	6	162088198	59	17	42	331463	0.0177967	0.00512786	0.0126688
rs56016730	6	162090796	60	18	42	331462	0.0180983	0.0054295	0.0126688
rs57642891	6	162097298	61	19	42	331461	0.0184	0.00573114	0.0126688
rs2180026	6	162098479	61	19	42	331461	0.0184	0.00573114	0.0126688
rs77754045	6	162101328	62	19	43	331460	0.0187016	0.00573114	0.0129705
rs6923410	6	162105755	62	19	43	331460	0.0187016	0.00573114	0.0129705
rs62436839	6	162106954	62	19	43	331460	0.0187016	0.00573114	0.0129705
rs12214138	6	162107046	62	19	43	331460	0.0187016	0.00573114	0.0129705
rs117645299	6	162107455	62	19	43	331460	0.0187016	0.00573114	0.0129705
rs116901771	6	162112810	63	20	43	331459	0.0190033	0.00603278	0.0129705
rs73031065	6	162114686	62	20	42	331460	0.0187016	0.00603278	0.0126688
rs9364608	6	162114809	62	20	42	331460	0.0187016	0.00603278	0.0126688
rs73031071	6	162115908	62	20	42	331460	0.0187016	0.00603278	0.0126688
rs79275514	6	162119549	60	20	40	331462	0.0180983	0.00603278	0.0120656
rs74596887	6	162124504	59	20	39	331463	0.0177967	0.00603278	0.0117639
rs35115923	6	162127570	59	20	39	331463	0.0177967	0.00603278	0.0117639
rs6921226	6	162128543	59	20	39	331463	0.0177967	0.00603278	0.0117639
rs77332950	6	162137147	60	20	40	331462	0.0180983	0.00603278	0.0120656
rs6911376	6	162138451	60	20	40	331462	0.0180983	0.00603278	0.0120656
rs114405566	6	162141119	59	20	39	331463	0.0177967	0.00603278	0.0117639
rs12529600	6	162142644	59	20	39	331463	0.0177967	0.00603278	0.0117639
rs12529287	6	162146333	58	19	39	331464	0.0174951	0.00573114	0.0117639
rs34604493	6	162155370	58	19	39	331464	0.0174951	0.00573114	0.0117639
rs7770726	6	162157479	58	19	39	331464	0.0174951	0.00573114	0.0117639
rs77927525	6	162157827	58	19	39	331464	0.0174951	0.00573114	0.0117639
rs6941719	6	162158312	58	19	39	331464	0.0174951	0.00573114	0.0117639
rs12526947	6	162158495	58	19	39	331464	0.0174951	0.00573114	0.0117639
rs1884153	6	162161375	57	19	38	331465	0.0171934	0.00573114	0.0114623
rs926849	6	162161619	57	19	38	331465	0.0171934	0.00573114	0.0114623
rs11753802	6	162164600	53	19	34	331469	0.0159869	0.00573114	0.0102557
rs3019450	6	162164735	53	19	34	331469	0.0159869	0.00573114	0.0102557
rs16892989	6	162165761	53	19	34	331469	0.0159869	0.00573114	0.0102557
rs59407549	6	162165949	53	19	34	331469	0.0159869	0.00573114	0.0102557
rs3019443	6	162169275	58	19	39	331464	0.0174951	0.00573114	0.0117639
rs75646920	6	162169968	57	19	38	331465	0.0171934	0.00573114	0.0114623
rs78472935	6	162170083	57	19	38	331465	0.0171934	0.00573114	0.0114623
rs78384804	6	162170983	57	19	38	331465	0.0171934	0.00573114	0.0114623
rs73015248	6	162172462	55	19	36	331467	0.0165902	0.00573114	0.010859
rs7760443	6	162172718	55	19	36	331467	0.0165902	0.00573114	0.010859
rs62436116	6	162182632	59	19	40	331463	0.0177967	0.00573114	0.0120656
rs9346879	6	162187712	55	19	36	331467	0.0165902	0.00573114	0.010859
rs7774759	6	162187747	55	19	36	331467	0.0165902	0.00573114	0.010859
rs79130045	6	162190016	54	19	35	331468	0.0162885	0.00573114	0.0105574
rs9456708	6	162194328	53	18	35	331469	0.0159869	0.0054295	0.0105574
rs117583045	6	162195003	53	18	35	331469	0.0159869	0.0054295	0.0105574
rs7754162	6	162199699	53	18	35	331469	0.0159869	0.0054295	0.0105574
rs60151691	6	162200354	53	18	35	331469	0.0159869	0.0054295	0.0105574
rs60225405	6	162202134	53	18	35	331469	0.0159869	0.0054295	0.0105574
rs77505948	6	162204414	54	18	36	331468	0.0162885	0.0054295	0.010859
Affx-80231261	6	162206799	61	24	37	331461	0.0184	0.00723934	0.0111606
rs72480422	6	162206837	61	24	37	331461	0.0184	0.00723934	0.0111606
rs34424986	6	162206852	61	24	37	331461	0.0184	0.00723934	0.0111606
Affx-80231263	6	162206857	61	24	37	331461	0.0184	0.00723934	0.0111606
rs9456711	6	162206892	61	24	37	331461	0.0184	0.00723934	0.0111606
rs150562946	6	162206909	61	24	37	331461	0.0184	0.00723934	0.0111606
Affx-80275738	6	162206939	61	24	37	331461	0.0184	0.00723934	0.0111606
rs3019430	6	162211306	60	23	37	331462	0.0180983	0.0069377	0.0111606
rs3016547	6	162227549	61	23	38	331461	0.0184	0.0069377	0.0114623
rs76438630	6	162229466	61	23	38	331461	0.0184	0.0069377	0.0114623
rs3016539	6	162236075	62	23	39	331460	0.0187016	0.0069377	0.0117639
rs3016538	6	162236682	62	23	39	331460	0.0187016	0.0069377	0.0117639
rs6917867	6	162237187	62	23	39	331460	0.0187016	0.0069377	0.0117639
rs117328693	6	162237549	62	23	39	331460	0.0187016	0.0069377	0.0117639
rs6926426	6	162240770	62	23	39	331460	0.0187016	0.0069377	0.0117639
rs9355360	6	162245635	64	22	42	331458	0.0193049	0.00663606	0.0126688
rs6455779	6	162249699	66	23	43	331456	0.0199082	0.0069377	0.0129705
rs9347543	6	162252602	69	23	46	331453	0.0208131	0.0069377	0.0138754
rs10155686	6	162254146	71	23	48	331451	0.0214164	0.0069377	0.0144787
rs112451559	6	162254874	72	23	49	331450	0.021718	0.0069377	0.0147803
rs73014590	6	162254955	72	23	49	331450	0.021718	0.0069377	0.0147803
rs9458393	6	162255535	72	23	49	331450	0.021718	0.0069377	0.0147803
rs55892588	6	162256072	72	23	49	331450	0.021718	0.0069377	0.0147803
rs9458397	6	162256288	72	23	49	331450	0.021718	0.0069377	0.0147803
rs62436133	6	162258279	72	23	49	331450	0.021718	0.0069377	0.0147803
rs58551010	6	162259706	72	23	49	331450	0.021718	0.0069377	0.0147803
rs10945781	6	162265241	71	22	49	331451	0.0214164	0.00663606	0.0147803
rs13216183	6	162269996	72	22	50	331450	0.021718	0.00663606	0.015082
rs118095698	6	162273601	74	22	52	331448	0.0223213	0.00663606	0.0156852
rs12527789	6	162274252	75	22	53	331447	0.0226229	0.00663606	0.0159869
rs1893097	6	162276993	77	22	55	331445	0.0232262	0.00663606	0.0165902
rs4529278	6	162279260	72	22	50	331450	0.021718	0.00663606	0.015082
rs62438260	6	162283192	73	22	51	331449	0.0220197	0.00663606	0.0153836
rs9458398	6	162283597	73	22	51	331449	0.0220197	0.00663606	0.0153836
rs9295172	6	162283782	73	22	51	331449	0.0220197	0.00663606	0.0153836
rs2155481	6	162286820	73	22	51	331449	0.0220197	0.00663606	0.0153836
rs78513750	6	162287770	73	22	51	331449	0.0220197	0.00663606	0.0153836
rs55797505	6	162290060	72	22	50	331450	0.021718	0.00663606	0.015082
rs9365333	6	162292450	72	22	50	331450	0.021718	0.00663606	0.015082
rs74950972	6	162292876	72	22	50	331450	0.021718	0.00663606	0.015082
rs34139189	6	162293644	72	22	50	331450	0.021718	0.00663606	0.015082
rs9458401	6	162294068	72	22	50	331450	0.021718	0.00663606	0.015082
rs117230217	6	162296735	73	22	51	331449	0.0220197	0.00663606	0.0153836
rs11966256	6	162297262	73	22	51	331449	0.0220197	0.00663606	0.0153836
rs117993499	6	162297772	73	22	51	331449	0.0220197	0.00663606	0.0153836
rs9365334	6	162302398	74	22	52	331448	0.0223213	0.00663606	0.0156852
rs76388920	6	162302879	74	22	52	331448	0.0223213	0.00663606	0.0156852
rs9355366	6	162303108	74	22	52	331448	0.0223213	0.00663606	0.0156852
rs4552706	6	162306298	74	22	52	331448	0.0223213	0.00663606	0.0156852
rs73020576	6	162306764	74	22	52	331448	0.0223213	0.00663606	0.0156852
rs117135450	6	162310191	77	22	55	331445	0.0232262	0.00663606	0.0165902
rs9355952	6	162311480	77	22	55	331445	0.0232262	0.00663606	0.0165902
rs11341090	6	162313011	77	22	55	331445	0.0232262	0.00663606	0.0165902
rs73022571	6	162315385	76	21	55	331446	0.0229246	0.00633442	0.0165902
rs12208988	6	162315584	76	21	55	331446	0.0229246	0.00633442	0.0165902
rs9458413	6	162317269	76	21	55	331446	0.0229246	0.00633442	0.0165902
rs6455782	6	162318396	76	21	55	331446	0.0229246	0.00633442	0.0165902
rs73022579	6	162319341	76	21	55	331446	0.0229246	0.00633442	0.0165902
rs13437405	6	162319583	76	21	55	331446	0.0229246	0.00633442	0.0165902
rs73022590	6	162322406	77	22	55	331445	0.0232262	0.00663606	0.0165902
rs9365346	6	162322697	77	22	55	331445	0.0232262	0.00663606	0.0165902
rs34461600	6	162324402	77	22	55	331445	0.0232262	0.00663606	0.0165902
rs9347560	6	162324715	77	22	55	331445	0.0232262	0.00663606	0.0165902
rs9355962	6	162325315	77	22	55	331445	0.0232262	0.00663606	0.0165902
rs12211295	6	162326357	77	22	55	331445	0.0232262	0.00663606	0.0165902
rs875785	6	162330632	76	21	55	331446	0.0229246	0.00633442	0.0165902
rs75823395	6	162335720	69	14	55	331453	0.0208131	0.00422295	0.0165902
rs73024528	6	162336773	69	14	55	331453	0.0208131	0.00422295	0.0165902
rs9365352	6	162340950	69	13	56	331453	0.0208131	0.00392131	0.0168918
rs117673608	6	162352675	69	12	57	331453	0.0208131	0.00361967	0.0171934
rs7774091	6	162353966	67	12	55	331455	0.0202098	0.00361967	0.0165902
rs1784604	6	162369660	72	12	60	331450	0.021718	0.00361967	0.0180983
rs117066665	6	162371842	83	12	71	331439	0.025036	0.00361967	0.0214164
rs1790011	6	162375318	84	11	73	331438	0.0253377	0.00331803	0.0220197
rs117722295	6	162382186	85	11	74	331437	0.0256393	0.00331803	0.0223213
rs36090322	6	162392748	94	14	80	331428	0.0283541	0.00422295	0.0241311
rs146173584	6	162394341	95	15	80	331427	0.0286557	0.00452459	0.0241311
Affx-52268896	6	162394349	95	15	80	331427	0.0286557	0.00452459	0.0241311
rs144032774	6	162394367	95	15	80	331427	0.0286557	0.00452459	0.0241311
rs137853060	6	162394435	95	15	80	331427	0.0286557	0.00452459	0.0241311
rs78148447	6	162395321	95	15	80	331427	0.0286557	0.00452459	0.0241311
rs7752870	6	162422510	107	17	90	331415	0.0322754	0.00512786	0.0271475
rs6455793	6	162425855	110	19	91	331412	0.0331803	0.00573114	0.0274492
rs9347576	6	162426756	110	19	91	331412	0.0331803	0.00573114	0.0274492
rs78055951	6	162428626	110	19	91	331412	0.0331803	0.00573114	0.0274492
rs75058893	6	162434569	114	21	93	331408	0.0343869	0.00633442	0.0280524
rs79939145	6	162436583	114	21	93	331408	0.0343869	0.00633442	0.0280524
rs6455795	6	162439437	113	21	92	331409	0.0340852	0.00633442	0.0277508
rs79332422	6	162441751	114	21	93	331408	0.0343869	0.00633442	0.0280524
rs2849570	6	162445941	115	21	94	331407	0.0346885	0.00633442	0.0283541
rs79332350	6	162446488	115	21	94	331407	0.0346885	0.00633442	0.0283541
rs1954916	6	162447612	121	21	100	331401	0.0364983	0.00633442	0.0301639
rs884193	6	162452035	132	22	110	331390	0.0398164	0.00663606	0.0331803
rs79817128	6	162459335	142	23	119	331380	0.0428328	0.0069377	0.0358951
rs67526650	6	162465313	155	24	131	331367	0.0467541	0.00723934	0.0395147
rs79055533	6	162471405	154	24	130	331368	0.0464524	0.00723934	0.0392131
rs2187197	6	162472032	154	24	130	331368	0.0464524	0.00723934	0.0392131
rs73030487	6	162472401	154	24	130	331368	0.0464524	0.00723934	0.0392131
rs201039350	6	162475215	161	24	137	331361	0.0485639	0.00723934	0.0413246
rs117874329	6	162475722	161	24	137	331361	0.0485639	0.00723934	0.0413246
rs77710645	6	162478605	150	24	126	331372	0.0452459	0.00723934	0.0380065
rs2156267	6	162490067	145	26	119	331377	0.0437377	0.00784262	0.0358951
rs79614364	6	162491456	145	26	119	331377	0.0437377	0.00784262	0.0358951
rs2187206	6	162496356	150	26	124	331372	0.0452459	0.00784262	0.0374032
rs79815642	6	162508247	158	27	131	331364	0.047659	0.00814426	0.0395147
rs9456741	6	162510084	158	27	131	331364	0.047659	0.00814426	0.0395147
rs9365371	6	162516960	160	26	134	331362	0.0482623	0.00784262	0.0404196
rs7772803	6	162519263	162	27	135	331360	0.0488655	0.00814426	0.0407213
rs9456743	6	162521448	163	27	136	331359	0.0491672	0.00814426	0.0410229
rs6913155	6	162537103	198	28	170	331324	0.0597245	0.00844589	0.0512786
rs7756400	6	162538351	198	28	170	331324	0.0597245	0.00844589	0.0512786
rs9456745	6	162539650	199	28	171	331323	0.0600262	0.00844589	0.0515803
rs118022863	6	162543304	203	30	173	331319	0.0612327	0.00904917	0.0521836
rs6940203	6	162543349	203	30	173	331319	0.0612327	0.00904917	0.0521836
rs117377750	6	162546397	209	31	178	331313	0.0630426	0.00935081	0.0536918
rs80149659	6	162546712	211	31	180	331311	0.0636459	0.00935081	0.054295
rs2023051	6	162551099	214	32	182	331308	0.0645508	0.00965245	0.0548983
rs150176347	6	162551822	214	32	182	331308	0.0645508	0.00965245	0.0548983
rs78683981	6	162559731	229	36	193	331293	0.0690754	0.010859	0.0582163
rs7748369	6	162563012	234	37	197	331288	0.0705836	0.0111606	0.0594229
rs4605857	6	162565718	236	37	199	331286	0.0711868	0.0111606	0.0600262
rs117006502	6	162567236	233	37	196	331289	0.0702819	0.0111606	0.0591213
rs12202992	6	162568613	235	38	197	331287	0.0708852	0.0114623	0.0594229
rs9355385	6	162569892	236	38	198	331286	0.0711868	0.0114623	0.0597245
rs2849609	6	162577258	262	48	214	331260	0.0790294	0.0144787	0.0645508
rs2849602	6	162579120	263	48	215	331259	0.0793311	0.0144787	0.0648524
rs12527289	6	162582665	273	50	223	331249	0.0823475	0.015082	0.0672655
rs73018735	6	162587692	284	54	230	331238	0.0856655	0.0162885	0.069377
rs74896677	6	162589839	288	56	232	331234	0.0868721	0.0168918	0.0699803
rs74632861	6	162591346	287	56	231	331235	0.0865704	0.0168918	0.0696786
rs79645279	6	162594412	295	61	234	331227	0.0889835	0.0184	0.0705836
rs28503735	6	162594521	295	61	234	331227	0.0889835	0.0184	0.0705836
rs871387	6	162594941	296	61	235	331226	0.0892852	0.0184	0.0708852
rs2023078	6	162597753	301	63	238	331221	0.0907934	0.0190033	0.0717901
rs12201696	6	162601572	322	67	255	331200	0.0971278	0.0202098	0.076918
rs34872012	6	162602815	324	67	257	331198	0.0977311	0.0202098	0.0775213
rs9355987	6	162605266	334	71	263	331188	0.100747	0.0214164	0.0793311
rs7765100	6	162605330	334	71	263	331188	0.100747	0.0214164	0.0793311
rs9458476	6	162606080	336	72	264	331186	0.101351	0.021718	0.0796327
rs116974010	6	162606142	336	72	264	331186	0.101351	0.021718	0.0796327
rs112913800	6	162606276	336	72	264	331186	0.101351	0.021718	0.0796327
rs6915212	6	162606477	336	72	264	331186	0.101351	0.021718	0.0796327
rs9347599	6	162611892	340	78	262	331182	0.102557	0.0235279	0.0790294
rs117321354	6	162616850	383	86	297	331139	0.115528	0.025941	0.0895868
rs1954943	6	162617012	383	86	297	331139	0.115528	0.025941	0.0895868
rs9456751	6	162617643	386	88	298	331136	0.116433	0.0265442	0.0898885
rs4127461	6	162619788	395	95	300	331127	0.119147	0.0286557	0.0904917
Affx-89008061	6	162622179	403	100	303	331119	0.121561	0.0301639	0.0913966
rs1801474	6	162622197	403	100	303	331119	0.121561	0.0301639	0.0913966
Affx-80275739	6	162622230	403	100	303	331119	0.121561	0.0301639	0.0913966
rs4709583	6	162622304	403	100	303	331119	0.121561	0.0301639	0.0913966
rs10945803	6	162622828	399	99	300	331123	0.120354	0.0298623	0.0904917
rs9458486	6	162627290	400	103	297	331122	0.120656	0.0310688	0.0895868
rs2023073	6	162632171	408	111	297	331114	0.123069	0.0334819	0.0895868
rs4546464	6	162633618	411	112	299	331111	0.123974	0.0337836	0.0901901
rs74867391	6	162634288	414	113	301	331108	0.124879	0.0340852	0.0907934
rs2187213	6	162634337	414	113	301	331108	0.124879	0.0340852	0.0907934
rs117836461	6	162634898	415	113	302	331107	0.12518	0.0340852	0.091095
rs76423677	6	162635307	415	113	302	331107	0.12518	0.0340852	0.091095
rs9364642	6	162643777	441	141	300	331081	0.133023	0.0425311	0.0904917
rs4235934	6	162645907	449	142	307	331073	0.135436	0.0428328	0.0926032
rs62429389	6	162646897	454	144	310	331068	0.136944	0.043436	0.0935081
rs56857445	6	162648138	455	145	310	331067	0.137246	0.0437377	0.0935081
rs75342128	6	162652000	477	163	314	331045	0.143882	0.0491672	0.0947147
rs62429394	6	162652961	475	163	312	331047	0.143279	0.0491672	0.0941114
rs6940616	6	162655345	472	162	310	331050	0.142374	0.0488655	0.0935081
rs74417200	6	162657213	474	163	311	331048	0.142977	0.0491672	0.0938098
rs35402360	6	162666203	473	166	307	331049	0.142675	0.0500721	0.0926032
rs7769473	6	162671305	520	169	351	331002	0.156852	0.050977	0.105875
rs116886442	6	162671401	521	169	352	331001	0.157154	0.050977	0.106177
rs73020793	6	162673348	525	170	355	330997	0.158361	0.0512786	0.107082
rs75758097	6	162677658	541	174	367	330981	0.163187	0.0524852	0.110702
rs62429430	6	162678710	542	174	368	330980	0.163488	0.0524852	0.111003
rs116964354	6	162681408	554	176	378	330968	0.167108	0.0530885	0.11402
Affx-52341427	6	162683813	563	181	382	330959	0.169823	0.0545967	0.115226
rs77144638	6	162687115	565	183	382	330957	0.170426	0.0552	0.115226
rs79711914	6	162687612	564	183	381	330958	0.170124	0.0552	0.114924
rs117854680	6	162689970	560	184	376	330962	0.168918	0.0555016	0.113416
rs77747588	6	162694119	562	186	376	330960	0.169521	0.0561049	0.113416
rs117548539	6	162695546	560	186	374	330962	0.168918	0.0561049	0.112813
rs73024728	6	162705164	610	209	401	330912	0.184	0.0630426	0.120957
rs78941778	6	162706712	619	212	407	330903	0.186715	0.0639475	0.122767
rs73598152	6	162709550	629	220	409	330893	0.189731	0.0663606	0.12337
rs2002682	6	162712174	637	230	407	330885	0.192144	0.069377	0.122767
rs118114822	6	162714180	649	241	408	330873	0.195764	0.072695	0.123069
rs77146432	6	162715186	659	251	408	330863	0.19878	0.0757114	0.123069
rs35264836	6	162716787	669	263	406	330853	0.201797	0.0793311	0.122465
rs12197815	6	162717698	699	294	405	330823	0.210846	0.0886819	0.122164
rs7738783	6	162718343	698	294	404	330824	0.210544	0.0886819	0.121862
rs9458501	6	162722702	713	308	405	330809	0.215069	0.0929048	0.122164
rs75218227	6	162723021	715	310	405	330807	0.215672	0.0935081	0.122164
rs9347614	6	162723756	716	310	406	330806	0.215974	0.0935081	0.122465
rs4709595	6	162729381	715	320	395	330807	0.215672	0.0965245	0.119147
rs75034487	6	162730482	705	320	385	330817	0.212656	0.0965245	0.116131
rs78975229	6	162737112	688	323	365	330834	0.207528	0.0974294	0.110098
rs9458512	6	162737217	688	323	365	330834	0.207528	0.0974294	0.110098
rs117541324	6	162738975	694	327	367	330828	0.209338	0.098636	0.110702
rs9458519	6	162739309	694	327	367	330828	0.209338	0.098636	0.110702
rs117190995	6	162747573	727	331	396	330795	0.219292	0.0998425	0.119449
rs9347622	6	162750510	734	336	398	330788	0.221403	0.101351	0.120052
rs2023087	6	162754871	738	341	397	330784	0.22261	0.102859	0.119751
rs112017856	6	162756720	738	341	397	330784	0.22261	0.102859	0.119751
rs6911138	6	162757723	737	341	396	330785	0.222308	0.102859	0.119449
rs7741243	6	162761548	728	344	384	330794	0.219593	0.103764	0.115829
rs117872081	6	162764049	734	347	387	330788	0.221403	0.104669	0.116734
rs73028977	6	162774851	747	350	397	330775	0.225324	0.105574	0.119751
rs1033370	6	162777158	764	351	413	330758	0.230452	0.105875	0.124577
rs117843668	6	162777733	764	351	413	330758	0.230452	0.105875	0.124577
rs79028032	6	162780995	770	351	419	330752	0.232262	0.105875	0.126387
rs6455813	6	162790478	746	348	398	330776	0.225023	0.10497	0.120052
rs117630269	6	162796762	715	348	367	330807	0.215672	0.10497	0.110702
rs77244236	6	162797723	713	348	365	330809	0.215069	0.10497	0.110098
rs1555011	6	162799603	714	348	366	330808	0.21537	0.10497	0.1104
rs117944720	6	162800948	713	348	365	330809	0.215069	0.10497	0.110098
rs78648977	6	162803458	711	348	363	330811	0.214465	0.10497	0.109495
rs73015616	6	162809406	699	348	351	330823	0.210846	0.10497	0.105875
rs62430716	6	162816284	681	348	333	330841	0.205416	0.10497	0.100446
rs76589392	6	162824806	664	345	319	330858	0.200288	0.104065	0.0962229
rs78964633	6	162837366	647	345	302	330875	0.195161	0.104065	0.091095
rs17529799	6	162837765	647	345	302	330875	0.195161	0.104065	0.091095
rs7775238	6	162839518	647	345	302	330875	0.195161	0.104065	0.091095
rs78077130	6	162841340	644	345	299	330878	0.194256	0.104065	0.0901901
rs117128643	6	162842131	644	345	299	330878	0.194256	0.104065	0.0901901
rs12192429	6	162846378	703	345	358	330819	0.212052	0.104065	0.107987
rs9365423	6	162851978	708	345	363	330814	0.21356	0.104065	0.109495
rs1078259	6	162862951	698	340	358	330824	0.210544	0.102557	0.107987
rs137853059	6	162864346	704	340	364	330818	0.212354	0.102557	0.109797
Affx-80231271	6	162864388	704	340	364	330818	0.212354	0.102557	0.109797
rs77795533	6	162864402	704	340	364	330818	0.212354	0.102557	0.109797
rs148990138	6	162864403	704	340	364	330818	0.212354	0.102557	0.109797
Affx-89005425	6	162864411	704	340	364	330818	0.212354	0.102557	0.109797
rs142642396	6	162864418	704	340	364	330818	0.212354	0.102557	0.109797
rs2142524	6	162871034	693	332	361	330829	0.209036	0.100144	0.108892
rs62430724	6	162871820	691	332	359	330831	0.208433	0.100144	0.108288
rs6909474	6	162873489	689	331	358	330833	0.207829	0.0998425	0.107987
rs62430726	6	162876309	684	330	354	330838	0.206321	0.0995409	0.10678
rs116995988	6	162877862	680	329	351	330842	0.205115	0.0992393	0.105875
rs9347645	6	162878694	678	329	349	330844	0.204511	0.0992393	0.105272
rs2056907	6	162880494	677	327	350	330845	0.20421	0.098636	0.105574
rs4709617	6	162880703	677	327	350	330845	0.20421	0.098636	0.105574
rs74407537	6	162881576	677	327	350	330845	0.20421	0.098636	0.105574
rs12174214	6	162883484	667	324	343	330855	0.201193	0.0977311	0.103462
rs13196162	6	162885549	653	317	336	330869	0.19697	0.0956196	0.101351
rs74935660	6	162886531	655	317	338	330867	0.197574	0.0956196	0.101954
rs12525824	6	162888304	644	316	328	330878	0.194256	0.095318	0.0989376
rs747295	6	162888355	644	316	328	330878	0.194256	0.095318	0.0989376
rs4709620	6	162888704	643	316	327	330879	0.193954	0.095318	0.098636
Affx-37173572	6	162891370	618	315	303	330904	0.186413	0.0950163	0.0913966
rs9456781	6	162892513	616	315	301	330906	0.18581	0.0950163	0.0907934
rs78541492	6	162894540	611	314	297	330911	0.184301	0.0947147	0.0895868
rs79850118	6	162895246	611	314	297	330911	0.184301	0.0947147	0.0895868
rs4709623	6	162895752	611	314	297	330911	0.184301	0.0947147	0.0895868
rs113817904	6	162902764	597	309	288	330925	0.180079	0.0932065	0.0868721
rs12530035	6	162903181	600	309	291	330922	0.180983	0.0932065	0.087777
rs1893113	6	162906921	581	295	286	330941	0.175252	0.0889835	0.0862688
rs112200634	6	162909851	576	291	285	330946	0.173744	0.087777	0.0859671
rs73035881	6	162911130	576	291	285	330946	0.173744	0.087777	0.0859671
rs9346918	6	162920212	465	194	271	331057	0.140262	0.058518	0.0817442
rs62428854	6	162925687	456	189	267	331066	0.137547	0.0570098	0.0805376
rs114172887	6	162925961	454	189	265	331068	0.136944	0.0570098	0.0799344
rs74778695	6	162931570	419	183	236	331103	0.126387	0.0552	0.0711868
rs117606952	6	162935587	416	182	234	331106	0.125482	0.0548983	0.0705836
rs117703342	6	162936823	413	181	232	331109	0.124577	0.0545967	0.0699803
rs79618438	6	162937008	413	181	232	331109	0.124577	0.0545967	0.0699803
rs7757630	6	162940238	400	168	232	331122	0.120656	0.0506754	0.0699803
rs6908330	6	162943061	384	159	225	331138	0.115829	0.0479606	0.0678688
rs76830585	6	162948365	376	155	221	331146	0.113416	0.0467541	0.0666622
rs34693799	6	162953114	360	143	217	331162	0.10859	0.0431344	0.0654557
rs116847622	6	162964013	351	140	211	331171	0.105875	0.0422295	0.0636459
rs71567655	6	162968515	342	139	203	331180	0.103161	0.0419278	0.0612327
rs116884606	6	162977834	297	130	167	331225	0.0895868	0.0392131	0.0503737
rs79575917	6	162977857	297	130	167	331225	0.0895868	0.0392131	0.0503737
rs9347667	6	162982327	281	127	154	331241	0.0847606	0.0383082	0.0464524
rs9458596	6	162982872	275	127	148	331247	0.0829508	0.0383082	0.0446426
rs1954813	6	162990988	226	123	103	331296	0.0681704	0.0371016	0.0310688
rs71567659	6	163001736	201	118	83	331321	0.0606295	0.0355934	0.025036
rs117898491	6	163007161	194	114	80	331328	0.058518	0.0343869	0.0241311
rs2803058	6	163021979	134	68	66	331388	0.0404196	0.0205115	0.0199082
rs77718229	6	163023506	134	68	66	331388	0.0404196	0.0205115	0.0199082
rs2803035	6	163046055	105	52	53	331417	0.0316721	0.0156852	0.0159869
rs1954810	6	163061749	95	47	48	331427	0.0286557	0.014177	0.0144787
rs1954912	6	163077142	86	43	43	331436	0.025941	0.0129705	0.0129705
rs62429104	6	163083048	85	42	43	331437	0.0256393	0.0126688	0.0129705
rs116940466	6	163090427	82	40	42	331440	0.0247344	0.0120656	0.0126688
rs12190823	6	163092643	81	40	41	331441	0.0244328	0.0120656	0.0123672
rs1893539	6	163107019	78	39	39	331444	0.0235279	0.0117639	0.0117639
rs2803082	6	163119071	60	37	23	331462	0.0180983	0.0111606	0.0069377
rs12664661	6	163134574	55	37	18	331467	0.0165902	0.0111606	0.0054295
rs58468575	6	163137997	55	37	18	331467	0.0165902	0.0111606	0.0054295
rs73024497	6	163140694	55	37	18	331467	0.0165902	0.0111606	0.0054295
rs4516927	6	163170311	44	27	17	331478	0.0132721	0.00814426	0.00512786
rs73015754	6	163179955	43	26	17	331479	0.0129705	0.00784262	0.00512786
rs77442212	6	163196454	36	18	18	331486	0.010859	0.0054295	0.0054295
rs9355403	6	163212578	35	17	18	331487	0.0105574	0.00512786	0.0054295
rs4495257	6	163214110	35	17	18	331487	0.0105574	0.00512786	0.0054295
rs62431767	6	163216172	35	17	18	331487	0.0105574	0.00512786	0.0054295
rs116876690	6	163226218	38	16	22	331484	0.0114623	0.00482623	0.00663606
rs76998717	6	163231272	38	16	22	331484	0.0114623	0.00482623	0.00663606
rs80223363	6	163233409	38	16	22	331484	0.0114623	0.00482623	0.00663606
Affx-80294118	6	163235233	38	16	22	331484	0.0114623	0.00482623	0.00663606
rs1007830	6	163238454	38	16	22	331484	0.0114623	0.00482623	0.00663606
rs75229931	6	163239791	38	16	22	331484	0.0114623	0.00482623	0.00663606
rs1567898	6	163239943	38	16	22	331484	0.0114623	0.00482623	0.00663606
rs1125797	6	163241143	38	16	22	331484	0.0114623	0.00482623	0.00663606
rs13208648	6	163250549	37	15	22	331485	0.0111606	0.00452459	0.00663606
rs1333962	6	163268904	39	12	27	331483	0.0117639	0.00361967	0.00814426
rs74354308	6	163272359	39	12	27	331483	0.0117639	0.00361967	0.00814426
rs34011469	6	163275358	41	12	29	331481	0.0123672	0.00361967	0.00874753
rs117786524	6	163275686	41	12	29	331481	0.0123672	0.00361967	0.00874753
rs56127965	6	163283509	41	12	29	331481	0.0123672	0.00361967	0.00874753
rs1399221	6	163284038	41	12	29	331481	0.0123672	0.00361967	0.00874753
rs12198901	6	163286612	41	12	29	331481	0.0123672	0.00361967	0.00874753
rs6936963	6	163291300	41	11	30	331481	0.0123672	0.00331803	0.00904917
Affx-28112553	6	163295993	41	11	30	331481	0.0123672	0.00331803	0.00904917
rs62429013	6	163298783	43	11	32	331479	0.0129705	0.00331803	0.00965245
rs80252494	6	163301868	43	11	32	331479	0.0129705	0.00331803	0.00965245
rs9295203	6	163305426	44	11	33	331478	0.0132721	0.00331803	0.00995409
rs6937365	6	163309131	45	11	34	331477	0.0135738	0.00331803	0.0102557
rs77350304	6	163312559	45	11	34	331477	0.0135738	0.00331803	0.0102557
rs62427506	6	163317445	45	11	34	331477	0.0135738	0.00331803	0.0102557
rs908018	6	163319108	45	11	34	331477	0.0135738	0.00331803	0.0102557
rs7738930	6	163320125	45	11	34	331477	0.0135738	0.00331803	0.0102557
rs75107965	6	163324306	44	11	33	331478	0.0132721	0.00331803	0.00995409
rs2048697	6	163332533	43	11	32	331479	0.0129705	0.00331803	0.00965245
rs7752376	6	163333298	43	11	32	331479	0.0129705	0.00331803	0.00965245
rs1828819	6	163333585	43	11	32	331479	0.0129705	0.00331803	0.00965245
rs2048695	6	163338231	43	11	32	331479	0.0129705	0.00331803	0.00965245
rs5881499	6	163338443	43	11	32	331479	0.0129705	0.00331803	0.00965245
rs2151652	6	163340367	42	11	31	331480	0.0126688	0.00331803	0.00935081
rs113959812	6	163341057	42	11	31	331480	0.0126688	0.00331803	0.00935081
rs28863850	6	163343453	42	11	31	331480	0.0126688	0.00331803	0.00935081
rs1931222	6	163349005	40	11	29	331482	0.0120656	0.00331803	0.00874753
rs9365514	6	163362358	46	11	35	331476	0.0138754	0.00331803	0.0105574
rs12208808	6	163375679	44	11	33	331478	0.0132721	0.00331803	0.00995409
rs78644787	6	163376865	44	11	33	331478	0.0132721	0.00331803	0.00995409
rs4389743	6	163380694	44	11	33	331478	0.0132721	0.00331803	0.00995409
rs73023106	6	163383910	44	11	33	331478	0.0132721	0.00331803	0.00995409
rs74750907	6	163391116	43	11	32	331479	0.0129705	0.00331803	0.00965245
rs13220475	6	163393317	43	11	32	331479	0.0129705	0.00331803	0.00965245
rs73023159	6	163393815	43	11	32	331479	0.0129705	0.00331803	0.00965245
rs9365521	6	163396901	43	11	32	331479	0.0129705	0.00331803	0.00965245
rs73607888	6	163397612	43	11	32	331479	0.0129705	0.00331803	0.00965245
rs35587516	6	163403111	43	11	32	331479	0.0129705	0.00331803	0.00965245
rs77198837	6	163409591	42	11	31	331480	0.0126688	0.00331803	0.00935081
rs9364683	6	163423583	37	11	26	331485	0.0111606	0.00331803	0.00784262
rs1408706	6	163429761	33	11	22	331489	0.00995409	0.00331803	0.00663606
rs117265044	6	163431758	33	11	22	331489	0.00995409	0.00331803	0.00663606
rs117436165	6	163431868	33	11	22	331489	0.00995409	0.00331803	0.00663606
rs77386064	6	163435158	33	11	22	331489	0.00995409	0.00331803	0.00663606
rs500366	6	163439123	33	11	22	331489	0.00995409	0.00331803	0.00663606
rs74342142	6	163443450	33	11	22	331489	0.00995409	0.00331803	0.00663606
rs17367151	6	163446739	33	11	22	331489	0.00995409	0.00331803	0.00663606
rs41268565	6	163465792	32	11	21	331490	0.00965245	0.00331803	0.00633442
rs532302	6	163470029	32	11	21	331490	0.00965245	0.00331803	0.00633442
rs75039464	6	163470910	32	11	21	331490	0.00965245	0.00331803	0.00633442
rs73025195	6	163478872	32	11	21	331490	0.00965245	0.00331803	0.00633442
rs148293643	6	163480216	32	11	21	331490	0.00965245	0.00331803	0.00633442
rs74819573	6	163480833	32	11	21	331490	0.00965245	0.00331803	0.00633442
rs76174028	6	163484091	30	11	19	331492	0.00904917	0.00331803	0.00573114
rs145601718	6	163484489	30	11	19	331492	0.00904917	0.00331803	0.00573114
rs111732356	6	163494019	30	11	19	331492	0.00904917	0.00331803	0.00573114
rs2761259	6	163498374	30	11	19	331492	0.00904917	0.00331803	0.00573114
rs62427599	6	163499554	30	11	19	331492	0.00904917	0.00331803	0.00573114
rs472429	6	163501536	30	11	19	331492	0.00904917	0.00331803	0.00573114
rs117978626	6	163505635	30	11	19	331492	0.00904917	0.00331803	0.00573114
rs579628	6	163512055	29	11	18	331493	0.00874753	0.00331803	0.0054295
rs78594141	6	163520195	26	10	16	331496	0.00784262	0.00301639	0.00482623
rs77572859	6	163520497	26	10	16	331496	0.00784262	0.00301639	0.00482623
rs535479	6	163529076	25	9	16	331497	0.00754098	0.00271475	0.00482623
rs476653	6	163539289	22	8	14	331500	0.00663606	0.00241311	0.00422295
rs522682	6	163539340	22	8	14	331500	0.00663606	0.00241311	0.00422295
rs73027171	6	163543195	22	10	12	331500	0.00663606	0.00301639	0.00361967
rs536980	6	163543699	22	10	12	331500	0.00663606	0.00301639	0.00361967
rs79530017	6	163545513	19	10	9	331503	0.00573114	0.00301639	0.00271475
rs10945872	6	163545674	19	10	9	331503	0.00573114	0.00301639	0.00271475
rs77518616	6	163548714	18	10	8	331504	0.0054295	0.00301639	0.00241311
rs73010724	6	163554521	17	10	7	331505	0.00512786	0.00301639	0.00211147
rs117896618	6	163555922	17	10	7	331505	0.00512786	0.00301639	0.00211147
rs76777676	6	163556969	17	10	7	331505	0.00512786	0.00301639	0.00211147
rs493116	6	163562038	17	10	7	331505	0.00512786	0.00301639	0.00211147
rs1205668	6	163568622	17	10	7	331505	0.00512786	0.00301639	0.00211147
rs76592503	6	163570389	17	10	7	331505	0.00512786	0.00301639	0.00211147
rs6455867	6	163572148	17	10	7	331505	0.00512786	0.00301639	0.00211147
rs10945874	6	163576022	18	11	7	331504	0.0054295	0.00331803	0.00211147
rs117350689	6	163577171	18	11	7	331504	0.0054295	0.00331803	0.00211147
rs79101783	6	163582512	17	11	6	331505	0.00512786	0.00331803	0.00180983
rs2747690	6	163583286	17	11	6	331505	0.00512786	0.00331803	0.00180983
Affx-37174077	6	163583522	17	11	6	331505	0.00512786	0.00331803	0.00180983
rs74950511	6	163584094	17	11	6	331505	0.00512786	0.00331803	0.00180983
rs118080507	6	163586617	17	11	6	331505	0.00512786	0.00331803	0.00180983
rs34171417	6	163586894	17	11	6	331505	0.00512786	0.00331803	0.00180983
rs2985665	6	163589032	18	12	6	331504	0.0054295	0.00361967	0.00180983
rs35692970	6	163591238	19	13	6	331503	0.00573114	0.00392131	0.00180983
rs77216145	6	163595515	18	12	6	331504	0.0054295	0.00361967	0.00180983
rs55902653	6	163600834	18	12	6	331504	0.0054295	0.00361967	0.00180983
rs10806772	6	163603896	18	12	6	331504	0.0054295	0.00361967	0.00180983
rs73015001	6	163604187	18	12	6	331504	0.0054295	0.00361967	0.00180983
rs12194998	6	163609154	18	12	6	331504	0.0054295	0.00361967	0.00180983
rs6907521	6	163611793	18	12	6	331504	0.0054295	0.00361967	0.00180983
rs4708981	6	163619612	18	12	6	331504	0.0054295	0.00361967	0.00180983
rs9458748	6	163623231	18	12	6	331504	0.0054295	0.00361967	0.00180983
rs9458749	6	163623619	18	12	6	331504	0.0054295	0.00361967	0.00180983
rs11966948	6	163640262	19	13	6	331503	0.00573114	0.00392131	0.00180983
rs12210010	6	163642626	19	13	6	331503	0.00573114	0.00392131	0.00180983
rs35742274	6	163644895	19	13	6	331503	0.00573114	0.00392131	0.00180983
rs16894663	6	163649558	18	13	5	331504	0.0054295	0.00392131	0.0015082
rs62659860	6	163652328	18	13	5	331504	0.0054295	0.00392131	0.0015082
rs12194164	6	163654676	15	13	2	331507	0.00452459	0.00392131	0.000603278
rs78327096	6	163661060	14	13	1	331508	0.00422295	0.00392131	0.000301639
rs12526502	6	163662053	14	13	1	331508	0.00422295	0.00392131	0.000301639
rs12201059	6	163662629	14	13	1	331508	0.00422295	0.00392131	0.000301639
rs16894688	6	163664217	14	13	1	331508	0.00422295	0.00392131	0.000301639
rs6904305	6	163664812	14	13	1	331508	0.00422295	0.00392131	0.000301639
rs2294458	6	163666336	14	13	1	331508	0.00422295	0.00392131	0.000301639
rs13214525	6	163667151	14	13	1	331508	0.00422295	0.00392131	0.000301639
rs73028035	6	163670600	14	13	1	331508	0.00422295	0.00392131	0.000301639
rs12193743	6	163670664	14	13	1	331508	0.00422295	0.00392131	0.000301639
rs1555064	6	163677027	12	12	0	331510	0.00361967	0.00361967	0
rs4709687	6	163679947	12	12	0	331510	0.00361967	0.00361967	0
rs9295217	6	163688385	11	11	0	331511	0.00331803	0.00331803	0
rs13198111	6	163688567	11	11	0	331511	0.00331803	0.00331803	0
rs4576224	6	163692464	11	11	0	331511	0.00331803	0.00331803	0
rs73025023	6	163694833	11	11	0	331511	0.00331803	0.00331803	0
rs117419684	6	163695772	11	11	0	331511	0.00331803	0.00331803	0
rs6916146	6	163710165	8	8	0	331514	0.00241311	0.00241311	0
rs9458778	6	163711355	8	8	0	331514	0.00241311	0.00241311	0
rs11753474	6	163711429	8	8	0	331514	0.00241311	0.00241311	0
rs34632268	6	163714267	8	8	0	331514	0.00241311	0.00241311	0
rs9347735	6	163714452	8	8	0	331514	0.00241311	0.00241311	0
rs112694982	6	163716823	8	8	0	331514	0.00241311	0.00241311	0
rs112227157	6	163717758	8	8	0	331514	0.00241311	0.00241311	0
rs6901924	6	163718644	8	8	0	331514	0.00241311	0.00241311	0
rs742333	6	163719619	8	8	0	331514	0.00241311	0.00241311	0
rs9458781	6	163721184	8	8	0	331514	0.00241311	0.00241311	0
rs4709697	6	163722587	8	8	0	331514	0.00241311	0.00241311	0
rs62428042	6	163723875	8	8	0	331514	0.00241311	0.00241311	0
rs35253612	6	163724580	8	8	0	331514	0.00241311	0.00241311	0
rs113854393	6	163728495	8	8	0	331514	0.00241311	0.00241311	0
rs118050517	6	163728605	8	8	0	331514	0.00241311	0.00241311	0
rs12214534	6	163729352	8	8	0	331514	0.00241311	0.00241311	0
rs34021128	6	163730185	8	8	0	331514	0.00241311	0.00241311	0
rs12197625	6	163731502	8	8	0	331514	0.00241311	0.00241311	0
rs4708993	6	163732277	8	8	0	331514	0.00241311	0.00241311	0
rs12529659	6	163732939	8	8	0	331514	0.00241311	0.00241311	0
rs6455894	6	163733020	8	8	0	331514	0.00241311	0.00241311	0
rs118087743	6	163733310	8	8	0	331514	0.00241311	0.00241311	0
rs80340083	6	163734593	8	8	0	331514	0.00241311	0.00241311	0
rs116983717	6	163735593	8	8	0	331514	0.00241311	0.00241311	0
rs34421506	6	163735945	8	8	0	331514	0.00241311	0.00241311	0
rs74420203	6	163739044	8	8	0	331514	0.00241311	0.00241311	0
rs77103897	6	163741545	8	8	0	331514	0.00241311	0.00241311	0
rs76773479	6	163744257	8	8	0	331514	0.00241311	0.00241311	0
rs9365553	6	163744389	8	8	0	331514	0.00241311	0.00241311	0
rs7761309	6	163745049	8	8	0	331514	0.00241311	0.00241311	0
rs78254285	6	163753519	8	8	0	331514	0.00241311	0.00241311	0
rs12210691	6	163753675	8	8	0	331514	0.00241311	0.00241311	0
rs6931281	6	163754704	8	8	0	331514	0.00241311	0.00241311	0
rs9458808	6	163755252	8	8	0	331514	0.00241311	0.00241311	0
rs9456858	6	163755870	8	8	0	331514	0.00241311	0.00241311	0
rs62430071	6	163759579	8	8	0	331514	0.00241311	0.00241311	0
rs12195744	6	163760582	8	8	0	331514	0.00241311	0.00241311	0
rs58425540	6	163762458	8	8	0	331514	0.00241311	0.00241311	0
rs17472633	6	163762730	8	8	0	331514	0.00241311	0.00241311	0
rs76663556	6	163764669	8	8	0	331514	0.00241311	0.00241311	0
rs16894813	6	163765114	8	8	0	331514	0.00241311	0.00241311	0
rs78897529	6	163766333	8	8	0	331514	0.00241311	0.00241311	0
rs11758985	6	163767406	8	8	0	331514	0.00241311	0.00241311	0
Affx-28119571	6	163769769	8	8	0	331514	0.00241311	0.00241311	0
rs9458813	6	163770211	8	8	0	331514	0.00241311	0.00241311	0
rs117036007	6	163772282	8	8	0	331514	0.00241311	0.00241311	0
rs7740466	6	163775139	8	8	0	331514	0.00241311	0.00241311	0
rs12524470	6	163776407	8	8	0	331514	0.00241311	0.00241311	0
rs13194411	6	163777841	8	8	0	331514	0.00241311	0.00241311	0
rs117536590	6	163778953	8	8	0	331514	0.00241311	0.00241311	0
rs1764001	6	163783291	7	7	0	331515	0.00211147	0.00211147	0
rs11757762	6	163783656	7	7	0	331515	0.00211147	0.00211147	0
rs1737316	6	163788705	7	7	0	331515	0.00211147	0.00211147	0
rs1148	6	163789521	7	7	0	331515	0.00211147	0.00211147	0
rs34720350	6	163791080	7	7	0	331515	0.00211147	0.00211147	0
rs2064227	6	163795533	7	7	0	331515	0.00211147	0.00211147	0
rs1737326	6	163798910	7	7	0	331515	0.00211147	0.00211147	0
rs117560954	6	163799574	7	7	0	331515	0.00211147	0.00211147	0
rs73013562	6	163805310	7	7	0	331515	0.00211147	0.00211147	0
rs78846929	6	163808066	7	7	0	331515	0.00211147	0.00211147	0
rs7767891	6	163809757	7	7	0	331515	0.00211147	0.00211147	0
rs11751938	6	163816324	7	7	0	331515	0.00211147	0.00211147	0
rs7761090	6	163832755	7	7	0	331515	0.00211147	0.00211147	0
rs73015322	6	163857445	7	7	0	331515	0.00211147	0.00211147	0
rs71569406	6	163862509	7	7	0	331515	0.00211147	0.00211147	0
rs783140	6	163876100	6	6	0	331516	0.00180983	0.00180983	0
rs151075072	6	163876332	6	6	0	331516	0.00180983	0.00180983	0
rs73015373	6	163878635	6	6	0	331516	0.00180983	0.00180983	0
rs74978444	6	163884022	6	6	0	331516	0.00180983	0.00180983	0
rs2759397	6	163884232	6	6	0	331516	0.00180983	0.00180983	0
rs77166711	6	163888600	6	6	0	331516	0.00180983	0.00180983	0
rs1737604	6	163892317	6	6	0	331516	0.00180983	0.00180983	0
rs75480839	6	163893858	6	6	0	331516	0.00180983	0.00180983	0
rs1234977	6	163895425	6	6	0	331516	0.00180983	0.00180983	0
rs76165170	6	163907962	6	6	0	331516	0.00180983	0.00180983	0
rs117765914	6	163915611	6	6	0	331516	0.00180983	0.00180983	0
rs2321699	6	163922106	5	5	0	331517	0.0015082	0.0015082	0
rs878096	6	163945092	3	3	0	331519	0.000904917	0.000904917	0
rs9364691	6	163947424	3	3	0	331519	0.000904917	0.000904917	0
rs73021403	6	163951653	3	3	0	331519	0.000904917	0.000904917	0
rs75854670	6	163962500	3	3	0	331519	0.000904917	0.000904917	0
rs2294703	6	163963084	3	3	0	331519	0.000904917	0.000904917	0
rs4709721	6	163964484	3	3	0	331519	0.000904917	0.000904917	0
rs12525535	6	163969815	3	3	0	331519	0.000904917	0.000904917	0
rs9347765	6	163983657	3	3	0	331519	0.000904917	0.000904917	0
rs55664921	6	164005028	3	3	0	331519	0.000904917	0.000904917	0
rs9458862	6	164008031	3	3	0	331519	0.000904917	0.000904917	0
rs13207654	6	164009156	3	3	0	331519	0.000904917	0.000904917	0
rs73023398	6	164009712	3	3	0	331519	0.000904917	0.000904917	0
rs12199141	6	164010335	3	3	0	331519	0.000904917	0.000904917	0
rs77445839	6	164012011	3	3	0	331519	0.000904917	0.000904917	0
rs4289623	6	164019693	3	3	0	331519	0.000904917	0.000904917	0
rs4457141	6	164021132	3	3	0	331519	0.000904917	0.000904917	0
rs10945909	6	164027544	3	3	0	331519	0.000904917	0.000904917	0
rs6935776	6	164030045	3	3	0	331519	0.000904917	0.000904917	0
rs6928128	6	164034223	3	3	0	331519	0.000904917	0.000904917	0
rs117165132	6	164036298	3	3	0	331519	0.000904917	0.000904917	0
rs73784498	6	164037618	3	3	0	331519	0.000904917	0.000904917	0
rs73027217	6	164040451	3	3	0	331519	0.000904917	0.000904917	0
rs75053753	6	164042832	3	3	0	331519	0.000904917	0.000904917	0
rs9458866	6	164046761	3	3	0	331519	0.000904917	0.000904917	0
rs7767492	6	164047319	3	3	0	331519	0.000904917	0.000904917	0
rs12203381	6	164048550	3	3	0	331519	0.000904917	0.000904917	0
rs117138830	6	164048956	3	3	0	331519	0.000904917	0.000904917	0
rs11962679	6	164053535	3	3	0	331519	0.000904917	0.000904917	0
rs7772530	6	164056882	3	3	0	331519	0.000904917	0.000904917	0
rs12189936	6	164058264	3	3	0	331519	0.000904917	0.000904917	0
rs7744325	6	164059136	3	3	0	331519	0.000904917	0.000904917	0
rs188377442	6	164059771	3	3	0	331519	0.000904917	0.000904917	0
rs912028	6	164061604	3	3	0	331519	0.000904917	0.000904917	0
rs118109271	6	164069890	3	3	0	331519	0.000904917	0.000904917	0
rs75284787	6	164071201	3	3	0	331519	0.000904917	0.000904917	0
rs9458877	6	164072430	3	3	0	331519	0.000904917	0.000904917	0
rs4709001	6	164072985	3	3	0	331519	0.000904917	0.000904917	0
rs12526417	6	164074511	3	3	0	331519	0.000904917	0.000904917	0
rs6455912	6	164080350	3	3	0	331519	0.000904917	0.000904917	0
rs6455913	6	164084270	3	3	0	331519	0.000904917	0.000904917	0
rs4709738	6	164088863	3	3	0	331519	0.000904917	0.000904917	0
rs76627880	6	164089568	3	3	0	331519	0.000904917	0.000904917	0
rs4709741	6	164092291	3	3	0	331519	0.000904917	0.000904917	0
rs10945914	6	164096376	3	3	0	331519	0.000904917	0.000904917	0
rs57405621	6	164100404	3	3	0	331519	0.000904917	0.000904917	0
rs17630640	6	164107529	3	3	0	331519	0.000904917	0.000904917	0
rs9356135	6	164109438	3	3	0	331519	0.000904917	0.000904917	0
rs73029261	6	164111437	3	3	0	331519	0.000904917	0.000904917	0
rs76377186	6	164116241	3	3	0	331519	0.000904917	0.000904917	0
rs113672534	6	164116911	3	3	0	331519	0.000904917	0.000904917	0
rs79755963	6	164123383	3	3	0	331519	0.000904917	0.000904917	0
rs56292260	6	164128304	3	3	0	331519	0.000904917	0.000904917	0
rs62435263	6	164128666	3	3	0	331519	0.000904917	0.000904917	0
rs73013424	6	164133328	3	3	0	331519	0.000904917	0.000904917	0
rs12208524	6	164136526	3	3	0	331519	0.000904917	0.000904917	0
rs7753445	6	164144164	3	3	0	331519	0.000904917	0.000904917	0
rs4709748	6	164153095	3	3	0	331519	0.000904917	0.000904917	0
rs79707907	6	164161651	3	3	0	331519	0.000904917	0.000904917	0
rs9356138	6	164164577	3	3	0	331519	0.000904917	0.000904917	0
rs11751508	6	164171588	3	3	0	331519	0.000904917	0.000904917	0
rs4709755	6	164173328	3	3	0	331519	0.000904917	0.000904917	0
rs9356141	6	164177000	4	4	0	331518	0.00120656	0.00120656	0
rs1111703	6	164180627	4	4	0	331518	0.00120656	0.00120656	0
rs60074419	6	164181672	4	4	0	331518	0.00120656	0.00120656	0
rs73247421	6	164182258	4	4	0	331518	0.00120656	0.00120656	0
rs78427546	6	164185429	4	4	0	331518	0.00120656	0.00120656	0
rs10945919	6	164186677	4	4	0	331518	0.00120656	0.00120656	0
rs1998491	6	164187884	4	4	0	331518	0.00120656	0.00120656	0
rs76174003	6	164189527	4	4	0	331518	0.00120656	0.00120656	0
rs76546947	6	164192051	4	4	0	331518	0.00120656	0.00120656	0
rs77465706	6	164212473	4	4	0	331518	0.00120656	0.00120656	0
rs116416488	6	164215073	4	4	0	331518	0.00120656	0.00120656	0
rs79373973	6	164230225	3	3	0	331519	0.000904917	0.000904917	0
rs117019842	6	164232818	0	0	0	331552	0	0	0
rs74821405	6	164234486	0	0	0	331552	0	0	0
rs10945924	6	164237237	4	3	1	331518	0.00120656	0.000904917	0.000301639
rs4709765	6	164238172	4	3	1	331518	0.00120656	0.000904917	0.000301639
rs62436883	6	164240895	4	3	1	331518	0.00120656	0.000904917	0.000301639
rs16895356	6	164242203	4	3	1	331518	0.00120656	0.000904917	0.000301639
rs77074399	6	164242404	4	3	1	331518	0.00120656	0.000904917	0.000301639
rs4709767	6	164243122	4	3	1	331518	0.00120656	0.000904917	0.000301639
rs118075660	6	164252768	4	3	1	331518	0.00120656	0.000904917	0.000301639
rs9365620	6	164256433	4	3	1	331518	0.00120656	0.000904917	0.000301639
rs62436922	6	164256656	4	3	1	331518	0.00120656	0.000904917	0.000301639
rs35482792	6	164258660	4	3	1	331518	0.00120656	0.000904917	0.000301639
rs11751240	6	164262489	4	3	1	331518	0.00120656	0.000904917	0.000301639
rs55660553	6	164264753	4	3	1	331518	0.00120656	0.000904917	0.000301639
rs35023904	6	164277158	6	5	1	331516	0.00180983	0.0015082	0.000301639
rs67731225	6	164279252	6	5	1	331516	0.00180983	0.0015082	0.000301639
rs73021100	6	164283250	6	5	1	331516	0.00180983	0.0015082	0.000301639
rs78718989	6	164285429	6	5	1	331516	0.00180983	0.0015082	0.000301639
rs16895454	6	164286456	6	5	1	331516	0.00180983	0.0015082	0.000301639
rs6455926	6	164288805	6	5	1	331516	0.00180983	0.0015082	0.000301639
rs73022916	6	164289202	6	5	1	331516	0.00180983	0.0015082	0.000301639
rs77030060	6	164292093	6	5	1	331516	0.00180983	0.0015082	0.000301639
rs9295236	6	164297121	6	5	1	331516	0.00180983	0.0015082	0.000301639
rs73022950	6	164298378	6	5	1	331516	0.00180983	0.0015082	0.000301639
rs9456887	6	164299928	6	5	1	331516	0.00180983	0.0015082	0.000301639
rs62438060	6	164315972	6	5	1	331516	0.00180983	0.0015082	0.000301639
rs9295243	6	164316947	6	5	1	331516	0.00180983	0.0015082	0.000301639
rs79633578	6	164319464	6	5	1	331516	0.00180983	0.0015082	0.000301639
rs7757598	6	164320109	6	5	1	331516	0.00180983	0.0015082	0.000301639
rs12196796	6	164320160	6	5	1	331516	0.00180983	0.0015082	0.000301639
rs17443648	6	164320206	6	5	1	331516	0.00180983	0.0015082	0.000301639
rs2064530	6	164320833	6	5	1	331516	0.00180983	0.0015082	0.000301639
rs9456899	6	164322346	6	5	1	331516	0.00180983	0.0015082	0.000301639
rs12200721	6	164323006	6	5	1	331516	0.00180983	0.0015082	0.000301639
rs74704862	6	164323224	6	5	1	331516	0.00180983	0.0015082	0.000301639
rs34852247	6	164324711	6	5	1	331516	0.00180983	0.0015082	0.000301639
rs11756250	6	164325686	6	5	1	331516	0.00180983	0.0015082	0.000301639
rs78010152	6	164332740	6	5	1	331516	0.00180983	0.0015082	0.000301639
rs6916904	6	164333541	6	5	1	331516	0.00180983	0.0015082	0.000301639
rs118110268	6	164336869	7	5	2	331515	0.00211147	0.0015082	0.000603278
rs16895543	6	164337761	7	5	2	331515	0.00211147	0.0015082	0.000603278
rs6916223	6	164340433	7	5	2	331515	0.00211147	0.0015082	0.000603278
rs62435481	6	164341228	7	5	2	331515	0.00211147	0.0015082	0.000603278
rs79168563	6	164342459	7	5	2	331515	0.00211147	0.0015082	0.000603278
rs117039839	6	164344246	7	5	2	331515	0.00211147	0.0015082	0.000603278
rs55944038	6	164345837	7	5	2	331515	0.00211147	0.0015082	0.000603278
rs9458939	6	164350789	7	5	2	331515	0.00211147	0.0015082	0.000603278
rs80197075	6	164351136	7	5	2	331515	0.00211147	0.0015082	0.000603278
rs12205431	6	164353061	7	5	2	331515	0.00211147	0.0015082	0.000603278
rs6936893	6	164354268	7	5	2	331515	0.00211147	0.0015082	0.000603278
rs9647611	6	164355784	7	5	2	331515	0.00211147	0.0015082	0.000603278
rs9356172	6	164360063	7	5	2	331515	0.00211147	0.0015082	0.000603278
rs11756610	6	164360508	7	5	2	331515	0.00211147	0.0015082	0.000603278
rs6907523	6	164360657	7	5	2	331515	0.00211147	0.0015082	0.000603278
rs117636572	6	164360763	7	5	2	331515	0.00211147	0.0015082	0.000603278
rs6940714	6	164361077	7	5	2	331515	0.00211147	0.0015082	0.000603278
rs34173763	6	164364110	8	6	2	331514	0.00241311	0.00180983	0.000603278
rs4709797	6	164364975	8	6	2	331514	0.00241311	0.00180983	0.000603278
rs35669353	6	164367330	8	6	2	331514	0.00241311	0.00180983	0.000603278
rs9456908	6	164368518	8	6	2	331514	0.00241311	0.00180983	0.000603278
rs73027012	6	164369046	8	6	2	331514	0.00241311	0.00180983	0.000603278
rs6920924	6	164370583	8	6	2	331514	0.00241311	0.00180983	0.000603278
rs16895714	6	164371454	8	6	2	331514	0.00241311	0.00180983	0.000603278
rs9355450	6	164372312	9	7	2	331513	0.00271475	0.00211147	0.000603278
rs75973102	6	164375928	9	7	2	331513	0.00271475	0.00211147	0.000603278
rs9458957	6	164377679	9	7	2	331513	0.00271475	0.00211147	0.000603278
rs12660673	6	164383521	9	7	2	331513	0.00271475	0.00211147	0.000603278
rs6936153	6	164383990	9	7	2	331513	0.00271475	0.00211147	0.000603278
rs577610	6	164384008	9	7	2	331513	0.00271475	0.00211147	0.000603278
rs12213075	6	164387241	9	7	2	331513	0.00271475	0.00211147	0.000603278
rs12189842	6	164389093	9	7	2	331513	0.00271475	0.00211147	0.000603278
rs12210630	6	164389128	9	7	2	331513	0.00271475	0.00211147	0.000603278
rs1179861	6	164389885	9	7	2	331513	0.00271475	0.00211147	0.000603278
rs73027054	6	164390356	9	7	2	331513	0.00271475	0.00211147	0.000603278
rs76204730	6	164394016	9	7	2	331513	0.00271475	0.00211147	0.000603278
rs10945939	6	164395919	9	7	2	331513	0.00271475	0.00211147	0.000603278
rs2064791	6	164419651	10	7	3	331512	0.00301639	0.00211147	0.000904917
rs34871904	6	164419870	10	7	3	331512	0.00301639	0.00211147	0.000904917
rs9346983	6	164420832	10	7	3	331512	0.00301639	0.00211147	0.000904917
rs205982	6	164421002	10	7	3	331512	0.00301639	0.00211147	0.000904917
rs117452037	6	164423171	10	7	3	331512	0.00301639	0.00211147	0.000904917
rs62435547	6	164426905	9	7	2	331513	0.00271475	0.00211147	0.000603278
rs62435548	6	164428542	9	7	2	331513	0.00271475	0.00211147	0.000603278
rs117258110	6	164430768	9	7	2	331513	0.00271475	0.00211147	0.000603278
rs115872258	6	164433808	9	7	2	331513	0.00271475	0.00211147	0.000603278
rs388305	6	164434628	9	7	2	331513	0.00271475	0.00211147	0.000603278
rs79863656	6	164436702	9	7	2	331513	0.00271475	0.00211147	0.000603278
rs35638983	6	164436804	9	7	2	331513	0.00271475	0.00211147	0.000603278
rs205985	6	164439059	9	7	2	331513	0.00271475	0.00211147	0.000603278
rs77967449	6	164442063	9	7	2	331513	0.00271475	0.00211147	0.000603278
rs9458968	6	164442420	9	7	2	331513	0.00271475	0.00211147	0.000603278
rs76383645	6	164444386	9	7	2	331513	0.00271475	0.00211147	0.000603278
rs75300776	6	164448415	9	7	2	331513	0.00271475	0.00211147	0.000603278
rs205993	6	164450050	9	7	2	331513	0.00271475	0.00211147	0.000603278
rs9365640	6	164450412	9	7	2	331513	0.00271475	0.00211147	0.000603278
rs62437588	6	164452105	9	7	2	331513	0.00271475	0.00211147	0.000603278
rs76978437	6	164452260	9	7	2	331513	0.00271475	0.00211147	0.000603278
rs12529492	6	164457621	9	7	2	331513	0.00271475	0.00211147	0.000603278
rs77548613	6	164458166	9	7	2	331513	0.00271475	0.00211147	0.000603278
rs117308245	6	164466266	7	6	1	331515	0.00211147	0.00180983	0.000301639
rs2064792	6	164466497	7	6	1	331515	0.00211147	0.00180983	0.000301639
rs396207	6	164479076	7	6	1	331515	0.00211147	0.00180983	0.000301639
rs74491151	6	164481018	7	6	1	331515	0.00211147	0.00180983	0.000301639
rs4709822	6	164499419	6	5	1	331516	0.00180983	0.0015082	0.000301639
rs11963736	6	164501012	6	5	1	331516	0.00180983	0.0015082	0.000301639
rs206731	6	164503657	6	5	1	331516	0.00180983	0.0015082	0.000301639
rs206735	6	164504114	6	5	1	331516	0.00180983	0.0015082	0.000301639
rs78258491	6	164511372	7	5	2	331515	0.00211147	0.0015082	0.000603278
rs62435863	6	164512225	7	5	2	331515	0.00211147	0.0015082	0.000603278
rs117517583	6	164517097	7	5	2	331515	0.00211147	0.0015082	0.000603278
rs34883865	6	164519315	7	5	2	331515	0.00211147	0.0015082	0.000603278
rs117908510	6	164520988	7	5	2	331515	0.00211147	0.0015082	0.000603278
rs117160742	6	164523872	7	5	2	331515	0.00211147	0.0015082	0.000603278
rs9458985	6	164524849	7	5	2	331515	0.00211147	0.0015082	0.000603278
rs16896146	6	164529752	7	5	2	331515	0.00211147	0.0015082	0.000603278
rs206706	6	164531155	7	5	2	331515	0.00211147	0.0015082	0.000603278
rs206710	6	164533028	8	5	3	331514	0.00241311	0.0015082	0.000904917
rs9458991	6	164536561	9	5	4	331513	0.00271475	0.0015082	0.00120656
rs73240236	6	164537143	9	5	4	331513	0.00271475	0.0015082	0.00120656
rs60954803	6	164537390	9	5	4	331513	0.00271475	0.0015082	0.00120656
rs78839809	6	164537425	9	5	4	331513	0.00271475	0.0015082	0.00120656
rs79601845	6	164537719	9	5	4	331513	0.00271475	0.0015082	0.00120656
rs9347819	6	164549712	9	5	4	331513	0.00271475	0.0015082	0.00120656
rs206716	6	164551891	9	5	4	331513	0.00271475	0.0015082	0.00120656
rs73020544	6	164552374	9	5	4	331513	0.00271475	0.0015082	0.00120656
rs75119478	6	164555149	9	5	4	331513	0.00271475	0.0015082	0.00120656
rs9459002	6	164555348	9	5	4	331513	0.00271475	0.0015082	0.00120656
rs6926937	6	164556919	9	5	4	331513	0.00271475	0.0015082	0.00120656
rs7746403	6	164557489	9	5	4	331513	0.00271475	0.0015082	0.00120656
rs57791212	6	164561075	9	5	4	331513	0.00271475	0.0015082	0.00120656
rs17550239	6	164567872	9	5	4	331513	0.00271475	0.0015082	0.00120656
rs807926	6	164568038	9	5	4	331513	0.00271475	0.0015082	0.00120656
rs117332921	6	164570378	9	5	4	331513	0.00271475	0.0015082	0.00120656
rs4145454	6	164572036	9	5	4	331513	0.00271475	0.0015082	0.00120656
rs9459010	6	164581886	9	5	4	331513	0.00271475	0.0015082	0.00120656
rs807916	6	164583566	9	5	4	331513	0.00271475	0.0015082	0.00120656
rs807903	6	164588002	9	5	4	331513	0.00271475	0.0015082	0.00120656
rs929100	6	164589462	9	5	4	331513	0.00271475	0.0015082	0.00120656
rs7761450	6	164589924	9	5	4	331513	0.00271475	0.0015082	0.00120656
rs73022545	6	164591715	9	5	4	331513	0.00271475	0.0015082	0.00120656
rs12208646	6	164593733	9	5	4	331513	0.00271475	0.0015082	0.00120656
rs9459017	6	164596778	9	5	4	331513	0.00271475	0.0015082	0.00120656
rs11970080	6	164597168	9	5	4	331513	0.00271475	0.0015082	0.00120656
rs117026860	6	164598207	9	5	4	331513	0.00271475	0.0015082	0.00120656
rs117354153	6	164599840	9	5	4	331513	0.00271475	0.0015082	0.00120656
rs7774725	6	164602983	9	5	4	331513	0.00271475	0.0015082	0.00120656
rs807899	6	164604805	9	5	4	331513	0.00271475	0.0015082	0.00120656
rs76269459	6	164605288	9	5	4	331513	0.00271475	0.0015082	0.00120656
rs79147196	6	164606544	9	5	4	331513	0.00271475	0.0015082	0.00120656
rs916369	6	164611830	9	5	4	331513	0.00271475	0.0015082	0.00120656
rs12528440	6	164612975	9	5	4	331513	0.00271475	0.0015082	0.00120656
rs807912	6	164627593	8	4	4	331514	0.00241311	0.00120656	0.00120656
rs1325403	6	164629637	8	4	4	331514	0.00241311	0.00120656	0.00120656
rs807910	6	164631656	8	4	4	331514	0.00241311	0.00120656	0.00120656
rs77034156	6	164633498	8	4	4	331514	0.00241311	0.00120656	0.00120656
rs55932428	6	164634836	8	4	4	331514	0.00241311	0.00120656	0.00120656
rs76730595	6	164634946	8	4	4	331514	0.00241311	0.00120656	0.00120656
Affx-28131422	6	164636192	8	4	4	331514	0.00241311	0.00120656	0.00120656
rs9347824	6	164637274	8	4	4	331514	0.00241311	0.00120656	0.00120656
rs9356192	6	164639961	8	4	4	331514	0.00241311	0.00120656	0.00120656
rs1325400	6	164641028	8	4	4	331514	0.00241311	0.00120656	0.00120656
rs9356194	6	164646069	8	4	4	331514	0.00241311	0.00120656	0.00120656
rs9459032	6	164647755	8	4	4	331514	0.00241311	0.00120656	0.00120656
rs9459035	6	164650280	8	4	4	331514	0.00241311	0.00120656	0.00120656
rs73016653	6	164650707	8	4	4	331514	0.00241311	0.00120656	0.00120656
rs79334737	6	164651151	8	4	4	331514	0.00241311	0.00120656	0.00120656
rs7738381	6	164656051	8	4	4	331514	0.00241311	0.00120656	0.00120656
rs9364726	6	164657737	7	4	3	331515	0.00211147	0.00120656	0.000904917
rs66462860	6	164658134	7	4	3	331515	0.00211147	0.00120656	0.000904917
rs117059671	6	164660603	7	4	3	331515	0.00211147	0.00120656	0.000904917
rs2182133	6	164664393	6	4	2	331516	0.00180983	0.00120656	0.000603278
rs12529834	6	164666972	6	4	2	331516	0.00180983	0.00120656	0.000603278
rs28689119	6	164674178	6	4	2	331516	0.00180983	0.00120656	0.000603278
rs77522197	6	164675636	6	4	2	331516	0.00180983	0.00120656	0.000603278
rs62441933	6	164681773	6	4	2	331516	0.00180983	0.00120656	0.000603278
rs117229086	6	164683125	6	4	2	331516	0.00180983	0.00120656	0.000603278
rs73243090	6	164683289	6	4	2	331516	0.00180983	0.00120656	0.000603278
rs75513457	6	164684221	6	4	2	331516	0.00180983	0.00120656	0.000603278
rs794107	6	164684305	6	4	2	331516	0.00180983	0.00120656	0.000603278
rs9365673	6	164685023	6	4	2	331516	0.00180983	0.00120656	0.000603278
rs794100	6	164690459	6	4	2	331516	0.00180983	0.00120656	0.000603278
rs117291569	6	164690912	6	4	2	331516	0.00180983	0.00120656	0.000603278
rs2791525	6	164693757	6	4	2	331516	0.00180983	0.00120656	0.000603278
rs117985138	6	164693844	6	4	2	331516	0.00180983	0.00120656	0.000603278
rs2147819	6	164694679	6	4	2	331516	0.00180983	0.00120656	0.000603278
rs1417064	6	164697829	6	4	2	331516	0.00180983	0.00120656	0.000603278
rs116830555	6	164706034	6	4	2	331516	0.00180983	0.00120656	0.000603278
rs1886674	6	164706173	6	4	2	331516	0.00180983	0.00120656	0.000603278
rs58404019	6	164706435	6	4	2	331516	0.00180983	0.00120656	0.000603278
rs67773537	6	164707416	6	4	2	331516	0.00180983	0.00120656	0.000603278
rs1340086	6	164707563	6	4	2	331516	0.00180983	0.00120656	0.000603278
rs118173140	6	164708751	6	4	2	331516	0.00180983	0.00120656	0.000603278
rs4709836	6	164716390	6	4	2	331516	0.00180983	0.00120656	0.000603278
rs9295262	6	164719452	6	4	2	331516	0.00180983	0.00120656	0.000603278
rs116987853	6	164722757	6	4	2	331516	0.00180983	0.00120656	0.000603278
rs9347000	6	164726651	6	4	2	331516	0.00180983	0.00120656	0.000603278
rs146805960	6	164729962	6	4	2	331516	0.00180983	0.00120656	0.000603278
rs10455795	6	164734924	6	4	2	331516	0.00180983	0.00120656	0.000603278
rs9356197	6	164735924	6	4	2	331516	0.00180983	0.00120656	0.000603278
rs73033208	6	164739985	6	4	2	331516	0.00180983	0.00120656	0.000603278
rs74527153	6	164747959	6	4	2	331516	0.00180983	0.00120656	0.000603278
rs75071396	6	164750903	6	4	2	331516	0.00180983	0.00120656	0.000603278
rs72580635	6	164752705	6	4	2	331516	0.00180983	0.00120656	0.000603278
rs1934602	6	164753144	6	4	2	331516	0.00180983	0.00120656	0.000603278
rs35214774	6	164755406	6	4	2	331516	0.00180983	0.00120656	0.000603278
rs118077693	6	164755843	6	4	2	331516	0.00180983	0.00120656	0.000603278
rs1340079	6	164756364	6	4	2	331516	0.00180983	0.00120656	0.000603278
rs75444418	6	164757096	6	4	2	331516	0.00180983	0.00120656	0.000603278
rs78393539	6	164757637	6	4	2	331516	0.00180983	0.00120656	0.000603278
rs1538738	6	164758102	6	4	2	331516	0.00180983	0.00120656	0.000603278
rs793979	6	164766576	6	4	2	331516	0.00180983	0.00120656	0.000603278
rs6930276	6	164766717	6	4	2	331516	0.00180983	0.00120656	0.000603278
rs74763871	6	164768100	6	4	2	331516	0.00180983	0.00120656	0.000603278
rs117373835	6	164772094	6	4	2	331516	0.00180983	0.00120656	0.000603278
rs116956884	6	164779281	6	4	2	331516	0.00180983	0.00120656	0.000603278
rs9459073	6	164782522	6	4	2	331516	0.00180983	0.00120656	0.000603278
rs71551193	6	164787319	6	4	2	331516	0.00180983	0.00120656	0.000603278
rs6941596	6	164790196	6	4	2	331516	0.00180983	0.00120656	0.000603278
rs76966399	6	164791691	6	4	2	331516	0.00180983	0.00120656	0.000603278
rs71569450	6	164793042	6	4	2	331516	0.00180983	0.00120656	0.000603278
rs9365694	6	164798235	6	4	2	331516	0.00180983	0.00120656	0.000603278
rs10945987	6	164816546	4	3	1	331518	0.00120656	0.000904917	0.000301639
rs73016879	6	164817756	4	3	1	331518	0.00120656	0.000904917	0.000301639
rs9356206	6	164818834	4	3	1	331518	0.00120656	0.000904917	0.000301639
rs13218242	6	164822906	4	3	1	331518	0.00120656	0.000904917	0.000301639
rs76697369	6	164824477	4	3	1	331518	0.00120656	0.000904917	0.000301639
rs79214748	6	164826100	4	3	1	331518	0.00120656	0.000904917	0.000301639
rs34974293	6	164834999	4	3	1	331518	0.00120656	0.000904917	0.000301639
rs113858159	6	164837118	4	3	1	331518	0.00120656	0.000904917	0.000301639
rs111422990	6	164842292	4	3	1	331518	0.00120656	0.000904917	0.000301639
rs2132432	6	164850754	4	3	1	331518	0.00120656	0.000904917	0.000301639
rs1856713	6	164851857	4	3	1	331518	0.00120656	0.000904917	0.000301639
rs117022293	6	164853134	4	3	1	331518	0.00120656	0.000904917	0.000301639
rs34616417	6	164858686	4	3	1	331518	0.00120656	0.000904917	0.000301639
rs76151945	6	164868511	4	3	1	331518	0.00120656	0.000904917	0.000301639
rs9347854	6	164870065	4	3	1	331518	0.00120656	0.000904917	0.000301639
rs117456277	6	164879233	4	3	1	331518	0.00120656	0.000904917	0.000301639
rs4709845	6	164900598	4	3	1	331518	0.00120656	0.000904917	0.000301639
rs77970296	6	164913801	4	3	1	331518	0.00120656	0.000904917	0.000301639
rs2055262	6	164922376	4	3	1	331518	0.00120656	0.000904917	0.000301639
rs117184371	6	164922511	4	3	1	331518	0.00120656	0.000904917	0.000301639
rs11752322	6	164925833	4	3	1	331518	0.00120656	0.000904917	0.000301639
rs1874712	6	164928086	4	3	1	331518	0.00120656	0.000904917	0.000301639
rs77499411	6	164935962	4	3	1	331518	0.00120656	0.000904917	0.000301639
rs1391235	6	164938719	4	3	1	331518	0.00120656	0.000904917	0.000301639
rs80055634	6	164942379	4	3	1	331518	0.00120656	0.000904917	0.000301639
rs12528784	6	164945511	4	3	1	331518	0.00120656	0.000904917	0.000301639
rs73041252	6	164966162	4	3	1	331518	0.00120656	0.000904917	0.000301639
rs2322490	6	164972683	4	3	1	331518	0.00120656	0.000904917	0.000301639
rs4709050	6	164973867	4	3	1	331518	0.00120656	0.000904917	0.000301639
rs1497736	6	164974480	4	3	1	331518	0.00120656	0.000904917	0.000301639
rs73787217	6	164975380	4	3	1	331518	0.00120656	0.000904917	0.000301639
rs78207589	6	164984282	4	3	1	331518	0.00120656	0.000904917	0.000301639
rs2132411	6	164988737	4	3	1	331518	0.00120656	0.000904917	0.000301639
rs1495998	6	164994358	4	3	1	331518	0.00120656	0.000904917	0.000301639
rs67192298	6	165003876	4	3	1	331518	0.00120656	0.000904917	0.000301639
rs35771086	6	165008173	4	3	1	331518	0.00120656	0.000904917	0.000301639
rs73034673	6	165010222	4	3	1	331518	0.00120656	0.000904917	0.000301639
rs9459159	6	165025533	4	3	1	331518	0.00120656	0.000904917	0.000301639
rs62440972	6	165031900	4	3	1	331518	0.00120656	0.000904917	0.000301639
rs62440975	6	165033596	4	3	1	331518	0.00120656	0.000904917	0.000301639
rs7776144	6	165038961	4	3	1	331518	0.00120656	0.000904917	0.000301639
rs11968290	6	165040373	4	3	1	331518	0.00120656	0.000904917	0.000301639
rs73038996	6	165044673	4	3	1	331518	0.00120656	0.000904917	0.000301639
rs13204324	6	165052620	4	3	1	331518	0.00120656	0.000904917	0.000301639
rs6455954	6	165054409	4	3	1	331518	0.00120656	0.000904917	0.000301639
rs78666263	6	165055137	4	3	1	331518	0.00120656	0.000904917	0.000301639
rs76775045	6	165055904	4	3	1	331518	0.00120656	0.000904917	0.000301639
Affx-37175385	6	165057069	4	3	1	331518	0.00120656	0.000904917	0.000301639
rs9456985	6	165057152	4	3	1	331518	0.00120656	0.000904917	0.000301639
rs80317264	6	165063192	4	3	1	331518	0.00120656	0.000904917	0.000301639
rs1390467	6	165066062	4	3	1	331518	0.00120656	0.000904917	0.000301639
rs1874402	6	165067228	4	3	1	331518	0.00120656	0.000904917	0.000301639
rs76452321	6	165087383	4	3	1	331518	0.00120656	0.000904917	0.000301639
rs1566002	6	165087823	4	3	1	331518	0.00120656	0.000904917	0.000301639
rs4709876	6	165091304	4	3	1	331518	0.00120656	0.000904917	0.000301639
rs9347899	6	165095352	4	3	1	331518	0.00120656	0.000904917	0.000301639
rs57105769	6	165095542	4	3	1	331518	0.00120656	0.000904917	0.000301639
rs116846758	6	165104465	5	4	1	331517	0.0015082	0.00120656	0.000301639
rs75705758	6	165107790	5	4	1	331517	0.0015082	0.00120656	0.000301639
rs62441025	6	165118901	5	4	1	331517	0.0015082	0.00120656	0.000301639
rs4235949	6	165119400	5	4	1	331517	0.0015082	0.00120656	0.000301639
rs9365756	6	165123497	5	4	1	331517	0.0015082	0.00120656	0.000301639
rs76617303	6	165130866	5	4	1	331517	0.0015082	0.00120656	0.000301639
rs117778107	6	165131369	5	4	1	331517	0.0015082	0.00120656	0.000301639
rs117792705	6	165134120	5	4	1	331517	0.0015082	0.00120656	0.000301639
rs75840868	6	165135101	5	4	1	331517	0.0015082	0.00120656	0.000301639
rs74827101	6	165135427	5	4	1	331517	0.0015082	0.00120656	0.000301639
rs74621893	6	165142595	5	4	1	331517	0.0015082	0.00120656	0.000301639
rs74682232	6	165143857	5	4	1	331517	0.0015082	0.00120656	0.000301639
rs74862281	6	165153715	5	4	1	331517	0.0015082	0.00120656	0.000301639
rs76129922	6	165161038	5	4	1	331517	0.0015082	0.00120656	0.000301639
rs117129123	6	165161481	5	4	1	331517	0.0015082	0.00120656	0.000301639
rs117182085	6	165163901	5	4	1	331517	0.0015082	0.00120656	0.000301639
rs4524583	6	165164872	5	4	1	331517	0.0015082	0.00120656	0.000301639
rs9347923	6	165165186	5	4	1	331517	0.0015082	0.00120656	0.000301639
rs71569466	6	165166838	5	4	1	331517	0.0015082	0.00120656	0.000301639
rs9355506	6	165180463	5	4	1	331517	0.0015082	0.00120656	0.000301639
rs56035755	6	165184469	5	4	1	331517	0.0015082	0.00120656	0.000301639
rs78803256	6	165184957	5	4	1	331517	0.0015082	0.00120656	0.000301639
rs116867704	6	165187145	5	4	1	331517	0.0015082	0.00120656	0.000301639
rs73023361	6	165188904	5	4	1	331517	0.0015082	0.00120656	0.000301639
Affx-28138769	6	165202014	5	4	1	331517	0.0015082	0.00120656	0.000301639
rs4709063	6	165226634	4	3	1	331518	0.00120656	0.000904917	0.000301639
rs9365779	6	165231226	4	3	1	331518	0.00120656	0.000904917	0.000301639
rs75150552	6	165249145	4	3	1	331518	0.00120656	0.000904917	0.000301639
rs59007892	6	165265486	4	3	1	331518	0.00120656	0.000904917	0.000301639
rs116713729	6	165267024	4	3	1	331518	0.00120656	0.000904917	0.000301639
rs117172036	6	165274381	4	3	1	331518	0.00120656	0.000904917	0.000301639
rs117734952	6	165280686	4	3	1	331518	0.00120656	0.000904917	0.000301639
rs9356290	6	165280769	4	3	1	331518	0.00120656	0.000904917	0.000301639
rs10946034	6	165286470	4	3	1	331518	0.00120656	0.000904917	0.000301639
rs74489005	6	165306838	4	3	1	331518	0.00120656	0.000904917	0.000301639
rs55990318	6	165311036	4	3	1	331518	0.00120656	0.000904917	0.000301639
rs79450642	6	165313775	4	3	1	331518	0.00120656	0.000904917	0.000301639
rs9365808	6	165314143	4	3	1	331518	0.00120656	0.000904917	0.000301639
rs1227991	6	165321314	4	3	1	331518	0.00120656	0.000904917	0.000301639
rs996300	6	165324173	4	3	1	331518	0.00120656	0.000904917	0.000301639
rs77855090	6	165332035	4	3	1	331518	0.00120656	0.000904917	0.000301639
rs11759994	6	165358307	4	3	1	331518	0.00120656	0.000904917	0.000301639
rs12190489	6	165364626	4	3	1	331518	0.00120656	0.000904917	0.000301639
rs9355519	6	165368163	4	3	1	331518	0.00120656	0.000904917	0.000301639
rs9347050	6	165374508	4	3	1	331518	0.00120656	0.000904917	0.000301639
rs9459265	6	165375570	4	3	1	331518	0.00120656	0.000904917	0.000301639
rs12527017	6	165375846	4	3	1	331518	0.00120656	0.000904917	0.000301639
rs17566607	6	165383864	4	3	1	331518	0.00120656	0.000904917	0.000301639
rs78108244	6	165385599	4	3	1	331518	0.00120656	0.000904917	0.000301639
rs11759356	6	165395959	4	3	1	331518	0.00120656	0.000904917	0.000301639
rs74323331	6	165400097	4	3	1	331518	0.00120656	0.000904917	0.000301639
rs9365845	6	165405102	4	3	1	331518	0.00120656	0.000904917	0.000301639
rs9355528	6	165410948	4	3	1	331518	0.00120656	0.000904917	0.000301639
rs35139346	6	165412349	4	3	1	331518	0.00120656	0.000904917	0.000301639
rs376580	6	165434818	4	3	1	331518	0.00120656	0.000904917	0.000301639
rs78248055	6	165444236	4	3	1	331518	0.00120656	0.000904917	0.000301639
rs73251469	6	165451530	4	3	1	331518	0.00120656	0.000904917	0.000301639
rs73251474	6	165451540	4	3	1	331518	0.00120656	0.000904917	0.000301639
rs12206154	6	165456829	4	3	1	331518	0.00120656	0.000904917	0.000301639
rs9355532	6	165458178	4	3	1	331518	0.00120656	0.000904917	0.000301639
rs9364788	6	165458279	4	3	1	331518	0.00120656	0.000904917	0.000301639
rs9365860	6	165458611	4	3	1	331518	0.00120656	0.000904917	0.000301639
rs117150381	6	165463657	4	3	1	331518	0.00120656	0.000904917	0.000301639
rs227458	6	165466351	4	3	1	331518	0.00120656	0.000904917	0.000301639
rs72571681	6	165467513	4	3	1	331518	0.00120656	0.000904917	0.000301639
rs9295299	6	165467687	4	3	1	331518	0.00120656	0.000904917	0.000301639
rs17490175	6	165489704	3	2	1	331519	0.000904917	0.000603278	0.000301639
rs1923380	6	165491551	3	2	1	331519	0.000904917	0.000603278	0.000301639
rs2142932	6	165500151	3	2	1	331519	0.000904917	0.000603278	0.000301639
rs544603	6	165501693	3	2	1	331519	0.000904917	0.000603278	0.000301639
rs12527430	6	165501741	3	2	1	331519	0.000904917	0.000603278	0.000301639
rs1923605	6	165507477	3	2	1	331519	0.000904917	0.000603278	0.000301639
rs73022898	6	165507771	3	2	1	331519	0.000904917	0.000603278	0.000301639
rs9459289	6	165510586	3	2	1	331519	0.000904917	0.000603278	0.000301639
rs117482282	6	165511471	3	2	1	331519	0.000904917	0.000603278	0.000301639
rs11970297	6	165512254	3	2	1	331519	0.000904917	0.000603278	0.000301639
rs77922092	6	165512281	3	2	1	331519	0.000904917	0.000603278	0.000301639
rs9347989	6	165512450	3	2	1	331519	0.000904917	0.000603278	0.000301639
rs117640299	6	165516113	3	2	1	331519	0.000904917	0.000603278	0.000301639
rs12526448	6	165518958	3	2	1	331519	0.000904917	0.000603278	0.000301639
rs36119541	6	165522753	3	2	1	331519	0.000904917	0.000603278	0.000301639
rs6921742	6	165524751	3	2	1	331519	0.000904917	0.000603278	0.000301639
rs73026767	6	165530786	3	2	1	331519	0.000904917	0.000603278	0.000301639
rs9459301	6	165534667	3	2	1	331519	0.000904917	0.000603278	0.000301639
rs36079103	6	165539944	3	2	1	331519	0.000904917	0.000603278	0.000301639
rs9364791	6	165543352	3	2	1	331519	0.000904917	0.000603278	0.000301639
rs118097983	6	165548453	3	2	1	331519	0.000904917	0.000603278	0.000301639
rs12529968	6	165551891	3	2	1	331519	0.000904917	0.000603278	0.000301639
rs7761958	6	165552864	3	2	1	331519	0.000904917	0.000603278	0.000301639
rs1441900	6	165555202	3	2	1	331519	0.000904917	0.000603278	0.000301639
rs76319249	6	165555901	3	2	1	331519	0.000904917	0.000603278	0.000301639
rs56188430	6	165557686	3	2	1	331519	0.000904917	0.000603278	0.000301639
rs2583832	6	165560791	3	2	1	331519	0.000904917	0.000603278	0.000301639
rs112662393	6	165567400	3	2	1	331519	0.000904917	0.000603278	0.000301639
rs985176	6	165570831	3	2	1	331519	0.000904917	0.000603278	0.000301639
rs9459313	6	165572559	3	2	1	331519	0.000904917	0.000603278	0.000301639
rs73031162	6	165574848	3	2	1	331519	0.000904917	0.000603278	0.000301639
rs111465240	6	165576691	3	2	1	331519	0.000904917	0.000603278	0.000301639
rs79964244	6	165577252	3	2	1	331519	0.000904917	0.000603278	0.000301639
rs1744518	6	165579349	3	2	1	331519	0.000904917	0.000603278	0.000301639
rs11751683	6	165586864	3	2	1	331519	0.000904917	0.000603278	0.000301639
rs34114625	6	165594217	3	2	1	331519	0.000904917	0.000603278	0.000301639
rs6917428	6	165594518	3	2	1	331519	0.000904917	0.000603278	0.000301639
rs1764038	6	165598461	3	2	1	331519	0.000904917	0.000603278	0.000301639
rs6922107	6	165598538	3	2	1	331519	0.000904917	0.000603278	0.000301639
rs1441896	6	165601421	4	3	1	331518	0.00120656	0.000904917	0.000301639
rs9457050	6	165605217	4	3	1	331518	0.00120656	0.000904917	0.000301639
rs113416075	6	165609438	4	3	1	331518	0.00120656	0.000904917	0.000301639
rs34247980	6	165611856	4	3	1	331518	0.00120656	0.000904917	0.000301639
rs117384180	6	165616818	4	3	1	331518	0.00120656	0.000904917	0.000301639
rs149774728	6	165619537	4	3	1	331518	0.00120656	0.000904917	0.000301639
rs62442125	6	165638186	3	2	1	331519	0.000904917	0.000603278	0.000301639
rs16897566	6	165640017	3	2	1	331519	0.000904917	0.000603278	0.000301639
rs75167916	6	165640691	3	2	1	331519	0.000904917	0.000603278	0.000301639
rs117619786	6	165647594	3	2	1	331519	0.000904917	0.000603278	0.000301639
rs4709073	6	165648938	3	2	1	331519	0.000904917	0.000603278	0.000301639
rs1744494	6	165654440	3	2	1	331519	0.000904917	0.000603278	0.000301639
rs522102	6	165654928	3	2	1	331519	0.000904917	0.000603278	0.000301639
rs117430901	6	165655454	3	2	1	331519	0.000904917	0.000603278	0.000301639
rs75866807	6	165656794	3	2	1	331519	0.000904917	0.000603278	0.000301639
rs112986758	6	165658636	3	2	1	331519	0.000904917	0.000603278	0.000301639
rs79280964	6	165674473	3	2	1	331519	0.000904917	0.000603278	0.000301639
rs1923611	6	165674718	3	2	1	331519	0.000904917	0.000603278	0.000301639
rs117006935	6	165678408	3	2	1	331519	0.000904917	0.000603278	0.000301639
rs1105533	6	165682170	3	2	1	331519	0.000904917	0.000603278	0.000301639
rs117780476	6	165686112	3	2	1	331519	0.000904917	0.000603278	0.000301639
rs9356355	6	165686789	3	2	1	331519	0.000904917	0.000603278	0.000301639
rs11757058	6	165688493	3	2	1	331519	0.000904917	0.000603278	0.000301639
Affx-80231281	6	165703370	3	2	1	331519	0.000904917	0.000603278	0.000301639
rs17856754	6	165703523	3	2	1	331519	0.000904917	0.000603278	0.000301639
rs9459350	6	165706935	3	2	1	331519	0.000904917	0.000603278	0.000301639
rs55900217	6	165709711	3	2	1	331519	0.000904917	0.000603278	0.000301639
rs75530379	6	165709983	3	2	1	331519	0.000904917	0.000603278	0.000301639
rs9459352	6	165711240	3	2	1	331519	0.000904917	0.000603278	0.000301639
Affx-80231283	6	165711461	3	2	1	331519	0.000904917	0.000603278	0.000301639
rs61733397	6	165712942	3	2	1	331519	0.000904917	0.000603278	0.000301639
rs17852379	6	165713917	3	2	1	331519	0.000904917	0.000603278	0.000301639
rs510579	6	165713961	3	2	1	331519	0.000904917	0.000603278	0.000301639
rs77046468	6	165714335	3	2	1	331519	0.000904917	0.000603278	0.000301639
rs646444	6	165722345	3	2	1	331519	0.000904917	0.000603278	0.000301639
rs504371	6	165724052	3	2	1	331519	0.000904917	0.000603278	0.000301639
rs76785996	6	165724238	3	2	1	331519	0.000904917	0.000603278	0.000301639
rs551504	6	165735786	3	2	1	331519	0.000904917	0.000603278	0.000301639
rs73026299	6	165740697	3	2	1	331519	0.000904917	0.000603278	0.000301639
rs9459368	6	165743687	3	2	1	331519	0.000904917	0.000603278	0.000301639
rs17784909	6	165748148	3	2	1	331519	0.000904917	0.000603278	0.000301639
rs80182122	6	165752319	3	2	1	331519	0.000904917	0.000603278	0.000301639
rs17712261	6	165754648	3	2	1	331519	0.000904917	0.000603278	0.000301639
rs76965156	6	165754807	3	2	1	331519	0.000904917	0.000603278	0.000301639
rs17712339	6	165758666	3	2	1	331519	0.000904917	0.000603278	0.000301639
rs484842	6	165759915	3	2	1	331519	0.000904917	0.000603278	0.000301639
rs117655055	6	165760027	3	2	1	331519	0.000904917	0.000603278	0.000301639
rs74679057	6	165780105	3	2	1	331519	0.000904917	0.000603278	0.000301639
rs580810	6	165780347	3	2	1	331519	0.000904917	0.000603278	0.000301639
rs486002	6	165791818	3	2	1	331519	0.000904917	0.000603278	0.000301639
rs73031806	6	165798007	3	2	1	331519	0.000904917	0.000603278	0.000301639
rs16897782	6	165798851	3	2	1	331519	0.000904917	0.000603278	0.000301639
rs220807	6	165798894	3	2	1	331519	0.000904917	0.000603278	0.000301639
rs9457084	6	165798963	3	2	1	331519	0.000904917	0.000603278	0.000301639
rs220806	6	165799038	3	2	1	331519	0.000904917	0.000603278	0.000301639
rs117696853	6	165799105	3	2	1	331519	0.000904917	0.000603278	0.000301639
rs1511746	6	165801790	3	2	1	331519	0.000904917	0.000603278	0.000301639
Affx-80275745	6	165801797	3	2	1	331519	0.000904917	0.000603278	0.000301639
rs717602	6	165807107	3	2	1	331519	0.000904917	0.000603278	0.000301639
rs61733392	6	165808716	3	2	1	331519	0.000904917	0.000603278	0.000301639
rs111419645	6	165818054	3	2	1	331519	0.000904917	0.000603278	0.000301639
rs220777	6	165820003	3	2	1	331519	0.000904917	0.000603278	0.000301639
Affx-89014341	6	165827151	3	2	1	331519	0.000904917	0.000603278	0.000301639
rs525235	6	165831225	3	2	1	331519	0.000904917	0.000603278	0.000301639
rs220744	6	165831267	3	2	1	331519	0.000904917	0.000603278	0.000301639
rs578654	6	165831491	3	2	1	331519	0.000904917	0.000603278	0.000301639
rs220740	6	165832227	3	2	1	331519	0.000904917	0.000603278	0.000301639
rs34003270	6	165835597	3	2	1	331519	0.000904917	0.000603278	0.000301639
rs220812	6	165836786	3	2	1	331519	0.000904917	0.000603278	0.000301639
rs572291	6	165836946	3	2	1	331519	0.000904917	0.000603278	0.000301639
rs220811	6	165837720	3	2	1	331519	0.000904917	0.000603278	0.000301639
rs12211836	6	165840611	3	2	1	331519	0.000904917	0.000603278	0.000301639
Affx-52368312	6	165843752	3	2	1	331519	0.000904917	0.000603278	0.000301639
rs34182798	6	165844504	3	2	1	331519	0.000904917	0.000603278	0.000301639
rs220821	6	165849238	3	2	1	331519	0.000904917	0.000603278	0.000301639
rs454165	6	165852979	3	2	1	331519	0.000904917	0.000603278	0.000301639
rs55692388	6	165856083	3	2	1	331519	0.000904917	0.000603278	0.000301639
rs192043943	6	165859373	3	2	1	331519	0.000904917	0.000603278	0.000301639
rs3778250	6	165860246	3	2	1	331519	0.000904917	0.000603278	0.000301639
Affx-52341458	6	165863696	3	2	1	331519	0.000904917	0.000603278	0.000301639
rs79006897	6	165864347	3	2	1	331519	0.000904917	0.000603278	0.000301639
rs186066073	6	165868391	3	2	1	331519	0.000904917	0.000603278	0.000301639
rs74700725	6	165868745	3	2	1	331519	0.000904917	0.000603278	0.000301639
rs221734	6	165883846	3	2	1	331519	0.000904917	0.000603278	0.000301639
rs221726	6	165884927	3	2	1	331519	0.000904917	0.000603278	0.000301639
rs170279	6	165889196	5	3	2	331517	0.0015082	0.000904917	0.000603278
rs74933907	6	165891718	5	3	2	331517	0.0015082	0.000904917	0.000603278
rs77355448	6	165891940	5	3	2	331517	0.0015082	0.000904917	0.000603278
rs221731	6	165894333	5	3	2	331517	0.0015082	0.000904917	0.000603278
rs6901433	6	165895627	5	3	2	331517	0.0015082	0.000904917	0.000603278
rs9459421	6	165895824	5	3	2	331517	0.0015082	0.000904917	0.000603278
rs509350	6	165908259	5	3	2	331517	0.0015082	0.000904917	0.000603278
rs117202538	6	165908433	5	3	2	331517	0.0015082	0.000904917	0.000603278
rs11753694	6	165908675	5	3	2	331517	0.0015082	0.000904917	0.000603278
rs16897929	6	165910706	5	3	2	331517	0.0015082	0.000904917	0.000603278
rs79916419	6	165912422	5	3	2	331517	0.0015082	0.000904917	0.000603278
rs676389	6	165912970	5	3	2	331517	0.0015082	0.000904917	0.000603278
rs16897948	6	165920969	4	2	2	331518	0.00120656	0.000603278	0.000603278
rs73037882	6	165921770	4	2	2	331518	0.00120656	0.000603278	0.000603278
rs74966898	6	165923462	4	2	2	331518	0.00120656	0.000603278	0.000603278
rs611909	6	165924970	4	2	2	331518	0.00120656	0.000603278	0.000603278
rs77350958	6	165927537	4	2	2	331518	0.00120656	0.000603278	0.000603278
rs117807372	6	165931609	4	2	2	331518	0.00120656	0.000603278	0.000603278
rs635547	6	165932266	4	2	2	331518	0.00120656	0.000603278	0.000603278
rs62443798	6	165933930	4	2	2	331518	0.00120656	0.000603278	0.000603278
rs77507341	6	165934561	4	2	2	331518	0.00120656	0.000603278	0.000603278
rs515012	6	165935918	4	2	2	331518	0.00120656	0.000603278	0.000603278
rs73039515	6	165938838	4	2	2	331518	0.00120656	0.000603278	0.000603278
rs677382	6	165941298	4	2	2	331518	0.00120656	0.000603278	0.000603278
rs12194019	6	165942123	4	2	2	331518	0.00120656	0.000603278	0.000603278
rs118027583	6	165944069	4	2	2	331518	0.00120656	0.000603278	0.000603278
rs73247795	6	165945130	4	2	2	331518	0.00120656	0.000603278	0.000603278
rs4709946	6	165946772	4	2	2	331518	0.00120656	0.000603278	0.000603278
rs9356369	6	165953662	4	2	2	331518	0.00120656	0.000603278	0.000603278
rs16897974	6	165958198	4	2	2	331518	0.00120656	0.000603278	0.000603278
rs7772901	6	165959846	4	2	2	331518	0.00120656	0.000603278	0.000603278
rs73250026	6	165960669	4	2	2	331518	0.00120656	0.000603278	0.000603278
rs9348011	6	165965520	4	2	2	331518	0.00120656	0.000603278	0.000603278
rs1022180	6	165969396	4	2	2	331518	0.00120656	0.000603278	0.000603278
rs62443819	6	165973688	4	2	2	331518	0.00120656	0.000603278	0.000603278
rs77731673	6	165975996	4	2	2	331518	0.00120656	0.000603278	0.000603278
rs9459451	6	165976862	4	2	2	331518	0.00120656	0.000603278	0.000603278
rs71571414	6	165977667	4	2	2	331518	0.00120656	0.000603278	0.000603278
rs9348014	6	165979800	4	2	2	331518	0.00120656	0.000603278	0.000603278
rs11759742	6	165981471	4	2	2	331518	0.00120656	0.000603278	0.000603278
rs11969243	6	165985086	4	2	2	331518	0.00120656	0.000603278	0.000603278
rs73022128	6	165989849	4	2	2	331518	0.00120656	0.000603278	0.000603278
rs57105633	6	165992471	4	2	2	331518	0.00120656	0.000603278	0.000603278
rs7740364	6	165999895	4	2	2	331518	0.00120656	0.000603278	0.000603278
rs2983508	6	166011213	4	2	2	331518	0.00120656	0.000603278	0.000603278
rs118174059	6	166013748	4	2	2	331518	0.00120656	0.000603278	0.000603278
rs62426698	6	166013998	4	2	2	331518	0.00120656	0.000603278	0.000603278
rs6934837	6	166014255	4	2	2	331518	0.00120656	0.000603278	0.000603278
rs117573132	6	166015371	4	2	2	331518	0.00120656	0.000603278	0.000603278
rs7762160	6	166015431	4	2	2	331518	0.00120656	0.000603278	0.000603278
rs11752590	6	166020822	4	2	2	331518	0.00120656	0.000603278	0.000603278
rs73022197	6	166025014	4	2	2	331518	0.00120656	0.000603278	0.000603278
rs184056962	6	166037238	4	2	2	331518	0.00120656	0.000603278	0.000603278
rs12525763	6	166037281	4	2	2	331518	0.00120656	0.000603278	0.000603278
rs13217316	6	166038893	4	2	2	331518	0.00120656	0.000603278	0.000603278
rs73786690	6	166039751	4	2	2	331518	0.00120656	0.000603278	0.000603278
rs9348023	6	166040380	4	2	2	331518	0.00120656	0.000603278	0.000603278
rs2983511	6	166043959	4	2	2	331518	0.00120656	0.000603278	0.000603278
rs79285996	6	166051716	4	2	2	331518	0.00120656	0.000603278	0.000603278
rs12196394	6	166052415	4	2	2	331518	0.00120656	0.000603278	0.000603278
rs9347083	6	166054570	4	2	2	331518	0.00120656	0.000603278	0.000603278
rs12199716	6	166055847	4	2	2	331518	0.00120656	0.000603278	0.000603278
rs9348026	6	166056850	4	2	2	331518	0.00120656	0.000603278	0.000603278
rs117912702	6	166062930	4	2	2	331518	0.00120656	0.000603278	0.000603278
rs3008049	6	166063617	4	2	2	331518	0.00120656	0.000603278	0.000603278
rs3008050	6	166064041	4	2	2	331518	0.00120656	0.000603278	0.000603278
rs9365900	6	166064152	4	2	2	331518	0.00120656	0.000603278	0.000603278
rs75929580	6	166064563	4	2	2	331518	0.00120656	0.000603278	0.000603278
rs2983527	6	166066233	4	2	2	331518	0.00120656	0.000603278	0.000603278
rs2057273	6	166066248	4	2	2	331518	0.00120656	0.000603278	0.000603278
rs880122	6	166068341	3	2	1	331519	0.000904917	0.000603278	0.000301639
rs75796379	6	166069326	3	2	1	331519	0.000904917	0.000603278	0.000301639
rs117178953	6	166069393	3	2	1	331519	0.000904917	0.000603278	0.000301639
Affx-28151141	6	166069402	3	2	1	331519	0.000904917	0.000603278	0.000301639
rs2983530	6	166069813	3	2	1	331519	0.000904917	0.000603278	0.000301639
rs75743521	6	166070012	3	2	1	331519	0.000904917	0.000603278	0.000301639
rs911028	6	166070424	3	2	1	331519	0.000904917	0.000603278	0.000301639
rs3008055	6	166070991	3	2	1	331519	0.000904917	0.000603278	0.000301639
rs4709956	6	166072688	3	2	1	331519	0.000904917	0.000603278	0.000301639
rs9365904	6	166073100	3	2	1	331519	0.000904917	0.000603278	0.000301639
rs79794026	6	166074222	3	2	1	331519	0.000904917	0.000603278	0.000301639
rs73026132	6	166082451	3	2	1	331519	0.000904917	0.000603278	0.000301639
rs10946092	6	166085142	3	2	1	331519	0.000904917	0.000603278	0.000301639
rs78226150	6	166087362	3	2	1	331519	0.000904917	0.000603278	0.000301639
rs35511241	6	166087403	3	2	1	331519	0.000904917	0.000603278	0.000301639
rs117474694	6	166091901	3	2	1	331519	0.000904917	0.000603278	0.000301639
rs12211492	6	166092650	3	2	1	331519	0.000904917	0.000603278	0.000301639
rs117361512	6	166096877	3	2	1	331519	0.000904917	0.000603278	0.000301639
rs4235951	6	166097078	3	2	1	331519	0.000904917	0.000603278	0.000301639
rs76753172	6	166099099	3	2	1	331519	0.000904917	0.000603278	0.000301639
rs10946095	6	166102230	3	2	1	331519	0.000904917	0.000603278	0.000301639
rs111414238	6	166102762	3	2	1	331519	0.000904917	0.000603278	0.000301639
rs6913758	6	166103540	3	2	1	331519	0.000904917	0.000603278	0.000301639
rs12191997	6	166109230	3	2	1	331519	0.000904917	0.000603278	0.000301639
rs12523887	6	166109270	3	2	1	331519	0.000904917	0.000603278	0.000301639
rs55924213	6	166113697	3	2	1	331519	0.000904917	0.000603278	0.000301639
rs116391853	6	166113937	3	2	1	331519	0.000904917	0.000603278	0.000301639
rs73028177	6	166115026	3	2	1	331519	0.000904917	0.000603278	0.000301639
rs73028181	6	166115539	3	2	1	331519	0.000904917	0.000603278	0.000301639
rs13193515	6	166116215	3	2	1	331519	0.000904917	0.000603278	0.000301639
rs9459488	6	166118860	3	2	1	331519	0.000904917	0.000603278	0.000301639
rs62424921	6	166121532	3	2	1	331519	0.000904917	0.000603278	0.000301639
rs117042443	6	166123622	3	2	1	331519	0.000904917	0.000603278	0.000301639
rs4463239	6	166125295	3	2	1	331519	0.000904917	0.000603278	0.000301639
rs9364813	6	166128638	3	2	1	331519	0.000904917	0.000603278	0.000301639
rs6911740	6	166130121	3	2	1	331519	0.000904917	0.000603278	0.000301639
rs73028201	6	166131229	3	2	1	331519	0.000904917	0.000603278	0.000301639
rs73030218	6	166139465	4	2	2	331518	0.00120656	0.000603278	0.000603278
rs9459498	6	166140010	4	2	2	331518	0.00120656	0.000603278	0.000603278
rs10946098	6	166140352	4	2	2	331518	0.00120656	0.000603278	0.000603278
rs4582355	6	166140432	4	2	2	331518	0.00120656	0.000603278	0.000603278
rs6904182	6	166140763	4	2	2	331518	0.00120656	0.000603278	0.000603278
rs116980725	6	166142036	4	2	2	331518	0.00120656	0.000603278	0.000603278
rs903439	6	166147479	4	2	2	331518	0.00120656	0.000603278	0.000603278
rs13191312	6	166149041	4	2	2	331518	0.00120656	0.000603278	0.000603278
rs76346913	6	166149662	4	2	2	331518	0.00120656	0.000603278	0.000603278
rs73030229	6	166149771	4	2	2	331518	0.00120656	0.000603278	0.000603278
rs1039002	6	166155457	4	2	2	331518	0.00120656	0.000603278	0.000603278
rs9348041	6	166163754	4	2	2	331518	0.00120656	0.000603278	0.000603278
rs62427269	6	166163800	4	2	2	331518	0.00120656	0.000603278	0.000603278
rs10946101	6	166164667	4	2	2	331518	0.00120656	0.000603278	0.000603278
rs78658957	6	166164982	4	2	2	331518	0.00120656	0.000603278	0.000603278
rs903431	6	166166169	4	2	2	331518	0.00120656	0.000603278	0.000603278
rs7770615	6	166177226	4	2	2	331518	0.00120656	0.000603278	0.000603278
rs73030267	6	166179612	4	2	2	331518	0.00120656	0.000603278	0.000603278
rs1021508	6	166182483	4	2	2	331518	0.00120656	0.000603278	0.000603278
rs75165525	6	166183108	4	2	2	331518	0.00120656	0.000603278	0.000603278
rs1472267	6	166185025	4	2	2	331518	0.00120656	0.000603278	0.000603278
rs7748044	6	166186011	4	2	2	331518	0.00120656	0.000603278	0.000603278
rs78375762	6	166188874	4	2	2	331518	0.00120656	0.000603278	0.000603278
rs9459506	6	166195063	4	2	2	331518	0.00120656	0.000603278	0.000603278
rs56274426	6	166195327	4	2	2	331518	0.00120656	0.000603278	0.000603278
rs117265028	6	166195666	4	2	2	331518	0.00120656	0.000603278	0.000603278
rs116959151	6	166196002	4	2	2	331518	0.00120656	0.000603278	0.000603278
rs9348044	6	166196458	4	2	2	331518	0.00120656	0.000603278	0.000603278
rs4709985	6	166196865	4	2	2	331518	0.00120656	0.000603278	0.000603278
rs1565885	6	166196977	4	2	2	331518	0.00120656	0.000603278	0.000603278
rs9364816	6	166197765	4	2	2	331518	0.00120656	0.000603278	0.000603278
rs6927713	6	166198107	4	2	2	331518	0.00120656	0.000603278	0.000603278
rs62427294	6	166205125	5	3	2	331517	0.0015082	0.000904917	0.000603278
rs117836355	6	166205749	5	3	2	331517	0.0015082	0.000904917	0.000603278
rs12526697	6	166211826	5	3	2	331517	0.0015082	0.000904917	0.000603278
rs7765722	6	166213881	5	3	2	331517	0.0015082	0.000904917	0.000603278
rs80178954	6	166217635	5	3	2	331517	0.0015082	0.000904917	0.000603278
rs117411268	6	166217799	5	3	2	331517	0.0015082	0.000904917	0.000603278
rs79778904	6	166220408	5	3	2	331517	0.0015082	0.000904917	0.000603278
rs12523813	6	166223997	5	3	2	331517	0.0015082	0.000904917	0.000603278
rs2323030	6	166225938	5	3	2	331517	0.0015082	0.000904917	0.000603278
rs111427717	6	166226281	5	3	2	331517	0.0015082	0.000904917	0.000603278
rs10455963	6	166226878	5	3	2	331517	0.0015082	0.000904917	0.000603278
rs111407779	6	166226955	5	3	2	331517	0.0015082	0.000904917	0.000603278
rs9365923	6	166227572	5	3	2	331517	0.0015082	0.000904917	0.000603278
rs9356393	6	166228646	5	3	2	331517	0.0015082	0.000904917	0.000603278
rs77869859	6	166230997	5	3	2	331517	0.0015082	0.000904917	0.000603278
rs59391056	6	166232368	5	3	2	331517	0.0015082	0.000904917	0.000603278
rs36063895	6	166234327	5	3	2	331517	0.0015082	0.000904917	0.000603278
rs73031955	6	166235642	5	3	2	331517	0.0015082	0.000904917	0.000603278
rs6906820	6	166238123	5	3	2	331517	0.0015082	0.000904917	0.000603278
rs117665332	6	166239406	5	3	2	331517	0.0015082	0.000904917	0.000603278
rs6940413	6	166240405	5	3	2	331517	0.0015082	0.000904917	0.000603278
rs9295314	6	166240666	5	3	2	331517	0.0015082	0.000904917	0.000603278
rs6903746	6	166241607	5	3	2	331517	0.0015082	0.000904917	0.000603278
rs116922703	6	166242408	5	3	2	331517	0.0015082	0.000904917	0.000603278
rs58726806	6	166250213	5	3	2	331517	0.0015082	0.000904917	0.000603278
rs9364819	6	166252639	5	3	2	331517	0.0015082	0.000904917	0.000603278
rs9295315	6	166254991	5	3	2	331517	0.0015082	0.000904917	0.000603278
rs118063771	6	166256787	5	3	2	331517	0.0015082	0.000904917	0.000603278
rs34987904	6	166257292	5	3	2	331517	0.0015082	0.000904917	0.000603278
rs117660981	6	166257478	5	3	2	331517	0.0015082	0.000904917	0.000603278
rs79448409	6	166257669	5	3	2	331517	0.0015082	0.000904917	0.000603278
rs117258088	6	166259028	5	3	2	331517	0.0015082	0.000904917	0.000603278
rs79336318	6	166261974	5	3	2	331517	0.0015082	0.000904917	0.000603278
rs6922489	6	166262523	5	3	2	331517	0.0015082	0.000904917	0.000603278
rs78495018	6	166271981	5	3	2	331517	0.0015082	0.000904917	0.000603278
rs35004241	6	166286741	5	3	2	331517	0.0015082	0.000904917	0.000603278
rs11753279	6	166288080	5	3	2	331517	0.0015082	0.000904917	0.000603278
rs2280558	6	166289362	5	3	2	331517	0.0015082	0.000904917	0.000603278
rs2172784	6	166290093	5	3	2	331517	0.0015082	0.000904917	0.000603278
rs2461733	6	166291270	5	3	2	331517	0.0015082	0.000904917	0.000603278
rs2089812	6	166300842	5	3	2	331517	0.0015082	0.000904917	0.000603278
rs11754381	6	166303810	5	3	2	331517	0.0015082	0.000904917	0.000603278
rs35868231	6	166306299	5	3	2	331517	0.0015082	0.000904917	0.000603278
rs75766550	6	166306450	5	3	2	331517	0.0015082	0.000904917	0.000603278
rs2323034	6	166306809	5	3	2	331517	0.0015082	0.000904917	0.000603278
rs2500476	6	166311342	5	3	2	331517	0.0015082	0.000904917	0.000603278
rs6920585	6	166315746	5	3	2	331517	0.0015082	0.000904917	0.000603278
rs118117193	6	166316497	5	3	2	331517	0.0015082	0.000904917	0.000603278
rs117702659	6	166317201	5	3	2	331517	0.0015082	0.000904917	0.000603278
rs9356404	6	166324973	5	3	2	331517	0.0015082	0.000904917	0.000603278
rs10946106	6	166327142	5	3	2	331517	0.0015082	0.000904917	0.000603278
rs9347099	6	166327886	5	3	2	331517	0.0015082	0.000904917	0.000603278
rs35305808	6	166328566	5	3	2	331517	0.0015082	0.000904917	0.000603278
rs75288195	6	166331962	5	3	2	331517	0.0015082	0.000904917	0.000603278
rs76517603	6	166332196	5	3	2	331517	0.0015082	0.000904917	0.000603278
rs9365939	6	166336825	5	3	2	331517	0.0015082	0.000904917	0.000603278
rs117386566	6	166345347	5	3	2	331517	0.0015082	0.000904917	0.000603278
rs76057161	6	166349798	5	3	2	331517	0.0015082	0.000904917	0.000603278
rs117362742	6	166352418	5	3	2	331517	0.0015082	0.000904917	0.000603278
rs41269581	6	166354248	5	3	2	331517	0.0015082	0.000904917	0.000603278
rs76812018	6	166357985	5	3	2	331517	0.0015082	0.000904917	0.000603278
rs532307	6	166360719	5	3	2	331517	0.0015082	0.000904917	0.000603278
rs300100	6	166362944	5	3	2	331517	0.0015082	0.000904917	0.000603278
rs93622	6	166365759	5	3	2	331517	0.0015082	0.000904917	0.000603278
rs7751441	6	166366573	5	3	2	331517	0.0015082	0.000904917	0.000603278
rs3914143	6	166368400	5	3	2	331517	0.0015082	0.000904917	0.000603278
rs56981982	6	166368606	5	3	2	331517	0.0015082	0.000904917	0.000603278
rs705794	6	166374023	5	3	2	331517	0.0015082	0.000904917	0.000603278
rs12529396	6	166374465	5	3	2	331517	0.0015082	0.000904917	0.000603278
rs62425372	6	166375470	5	3	2	331517	0.0015082	0.000904917	0.000603278
rs697471	6	166379896	5	3	2	331517	0.0015082	0.000904917	0.000603278
rs705798	6	166381161	5	3	2	331517	0.0015082	0.000904917	0.000603278
rs9348057	6	166383889	5	3	2	331517	0.0015082	0.000904917	0.000603278
rs56135425	6	166388383	5	3	2	331517	0.0015082	0.000904917	0.000603278
rs79551667	6	166390776	5	3	2	331517	0.0015082	0.000904917	0.000603278
rs73027598	6	166395233	5	3	2	331517	0.0015082	0.000904917	0.000603278
rs73260573	6	166396027	5	3	2	331517	0.0015082	0.000904917	0.000603278
rs55725944	6	166397492	5	3	2	331517	0.0015082	0.000904917	0.000603278
rs75437700	6	166408454	5	3	2	331517	0.0015082	0.000904917	0.000603278
rs117152417	6	166411281	5	3	2	331517	0.0015082	0.000904917	0.000603278
rs300138	6	166420136	5	3	2	331517	0.0015082	0.000904917	0.000603278
rs117648396	6	166423461	5	3	2	331517	0.0015082	0.000904917	0.000603278
rs76158016	6	166423709	5	3	2	331517	0.0015082	0.000904917	0.000603278
rs705808	6	166425358	5	3	2	331517	0.0015082	0.000904917	0.000603278
rs4145096	6	166429202	5	3	2	331517	0.0015082	0.000904917	0.000603278
rs73029689	6	166433168	5	3	2	331517	0.0015082	0.000904917	0.000603278
rs697487	6	166438811	4	2	2	331518	0.00120656	0.000603278	0.000603278
rs697490	6	166440695	4	2	2	331518	0.00120656	0.000603278	0.000603278
rs74326366	6	166440753	4	2	2	331518	0.00120656	0.000603278	0.000603278
rs79495151	6	166446077	4	2	2	331518	0.00120656	0.000603278	0.000603278
rs77593048	6	166448600	4	2	2	331518	0.00120656	0.000603278	0.000603278
rs300093	6	166449063	4	2	2	331518	0.00120656	0.000603278	0.000603278
rs58351430	6	166459658	4	2	2	331518	0.00120656	0.000603278	0.000603278
rs2753887	6	166470614	4	2	2	331518	0.00120656	0.000603278	0.000603278
rs76977775	6	166472536	4	2	2	331518	0.00120656	0.000603278	0.000603278
rs11751917	6	166478102	4	2	2	331518	0.00120656	0.000603278	0.000603278
rs35739771	6	166482539	4	2	2	331518	0.00120656	0.000603278	0.000603278
rs77020433	6	166500941	4	2	2	331518	0.00120656	0.000603278	0.000603278
rs3127384	6	166506980	4	2	2	331518	0.00120656	0.000603278	0.000603278
rs11753165	6	166509945	4	2	2	331518	0.00120656	0.000603278	0.000603278
rs13202604	6	166515260	4	2	2	331518	0.00120656	0.000603278	0.000603278
rs117300387	6	166516904	4	2	2	331518	0.00120656	0.000603278	0.000603278
rs1445288	6	166517538	4	2	2	331518	0.00120656	0.000603278	0.000603278
rs78369803	6	166520419	4	2	2	331518	0.00120656	0.000603278	0.000603278
rs9365951	6	166523465	4	2	2	331518	0.00120656	0.000603278	0.000603278
rs4709098	6	166534145	4	2	2	331518	0.00120656	0.000603278	0.000603278
rs6456042	6	166534742	4	2	2	331518	0.00120656	0.000603278	0.000603278
rs3127416	6	166537412	4	2	2	331518	0.00120656	0.000603278	0.000603278
rs116438679	6	166557243	4	2	2	331518	0.00120656	0.000603278	0.000603278
rs73032098	6	166557551	4	2	2	331518	0.00120656	0.000603278	0.000603278
rs920962	6	166562346	4	2	2	331518	0.00120656	0.000603278	0.000603278
rs12207966	6	166567571	4	2	2	331518	0.00120656	0.000603278	0.000603278
rs1056053	6	166571443	4	2	2	331518	0.00120656	0.000603278	0.000603278
rs3127328	6	166572045	4	2	2	331518	0.00120656	0.000603278	0.000603278
Affx-80231296	6	166572077	4	2	2	331518	0.00120656	0.000603278	0.000603278
rs117097130	6	166574346	4	2	2	331518	0.00120656	0.000603278	0.000603278
rs2305089	6	166579270	4	2	2	331518	0.00120656	0.000603278	0.000603278
rs76319880	6	166586494	4	2	2	331518	0.00120656	0.000603278	0.000603278
rs9459602	6	166594329	4	2	2	331518	0.00120656	0.000603278	0.000603278
rs11753667	6	166594388	4	2	2	331518	0.00120656	0.000603278	0.000603278
rs10946132	6	166602371	4	2	2	331518	0.00120656	0.000603278	0.000603278
rs13205493	6	166603633	4	2	2	331518	0.00120656	0.000603278	0.000603278
rs73036039	6	166603645	4	2	2	331518	0.00120656	0.000603278	0.000603278
rs35106858	6	166608020	4	2	2	331518	0.00120656	0.000603278	0.000603278
rs13199606	6	166609269	4	2	2	331518	0.00120656	0.000603278	0.000603278
rs4147236	6	166610740	4	2	2	331518	0.00120656	0.000603278	0.000603278
rs73787042	6	166614958	4	2	2	331518	0.00120656	0.000603278	0.000603278
rs4128602	6	166615175	4	2	2	331518	0.00120656	0.000603278	0.000603278
rs6456056	6	166619993	4	2	2	331518	0.00120656	0.000603278	0.000603278
rs34358348	6	166620207	4	2	2	331518	0.00120656	0.000603278	0.000603278
rs74366003	6	166620758	4	2	2	331518	0.00120656	0.000603278	0.000603278
rs9356436	6	166621443	4	2	2	331518	0.00120656	0.000603278	0.000603278
rs77229367	6	166621513	4	2	2	331518	0.00120656	0.000603278	0.000603278
rs9295331	6	166623263	4	2	2	331518	0.00120656	0.000603278	0.000603278
rs77702925	6	166630734	4	2	2	331518	0.00120656	0.000603278	0.000603278
rs9347112	6	166631394	4	2	2	331518	0.00120656	0.000603278	0.000603278
rs12199093	6	166636074	4	2	2	331518	0.00120656	0.000603278	0.000603278
rs12663423	6	166636119	4	2	2	331518	0.00120656	0.000603278	0.000603278
rs6931241	6	166640372	4	2	2	331518	0.00120656	0.000603278	0.000603278
rs9356447	6	166649210	4	2	2	331518	0.00120656	0.000603278	0.000603278
rs10946138	6	166651452	4	2	2	331518	0.00120656	0.000603278	0.000603278
rs6936528	6	166654085	4	2	2	331518	0.00120656	0.000603278	0.000603278
rs75535070	6	166654564	4	2	2	331518	0.00120656	0.000603278	0.000603278
rs4710030	6	166657775	4	2	2	331518	0.00120656	0.000603278	0.000603278
rs12197646	6	166659964	4	2	2	331518	0.00120656	0.000603278	0.000603278
rs10946143	6	166662068	4	2	2	331518	0.00120656	0.000603278	0.000603278
rs7758118	6	166663862	4	2	2	331518	0.00120656	0.000603278	0.000603278
rs74399570	6	166663867	4	2	2	331518	0.00120656	0.000603278	0.000603278
rs117743467	6	166667988	4	2	2	331518	0.00120656	0.000603278	0.000603278
rs57271822	6	166668605	4	2	2	331518	0.00120656	0.000603278	0.000603278
rs117445323	6	166671291	4	2	2	331518	0.00120656	0.000603278	0.000603278
rs9459625	6	166671337	4	2	2	331518	0.00120656	0.000603278	0.000603278
rs12195579	6	166673458	4	2	2	331518	0.00120656	0.000603278	0.000603278
rs4710032	6	166673913	4	2	2	331518	0.00120656	0.000603278	0.000603278
rs6924775	6	166674624	4	2	2	331518	0.00120656	0.000603278	0.000603278
rs12207833	6	166675798	4	2	2	331518	0.00120656	0.000603278	0.000603278
rs7753126	6	166676586	4	2	2	331518	0.00120656	0.000603278	0.000603278
rs6940834	6	166677036	4	2	2	331518	0.00120656	0.000603278	0.000603278
rs1575161	6	166677727	4	2	2	331518	0.00120656	0.000603278	0.000603278
rs6910073	6	166679074	4	2	2	331518	0.00120656	0.000603278	0.000603278
rs6929683	6	166682792	4	2	2	331518	0.00120656	0.000603278	0.000603278
rs1590225	6	166683192	4	2	2	331518	0.00120656	0.000603278	0.000603278
rs34327855	6	166683733	4	2	2	331518	0.00120656	0.000603278	0.000603278
rs34548324	6	166684378	4	2	2	331518	0.00120656	0.000603278	0.000603278
rs9365990	6	166685712	4	2	2	331518	0.00120656	0.000603278	0.000603278
rs62439077	6	166689550	4	2	2	331518	0.00120656	0.000603278	0.000603278
rs9356470	6	166690256	4	2	2	331518	0.00120656	0.000603278	0.000603278
rs10455972	6	166693801	4	2	2	331518	0.00120656	0.000603278	0.000603278
rs729887	6	166694708	4	2	2	331518	0.00120656	0.000603278	0.000603278
rs13191541	6	166695427	4	2	2	331518	0.00120656	0.000603278	0.000603278
rs3886092	6	166696114	4	2	2	331518	0.00120656	0.000603278	0.000603278
rs3886091	6	166696139	4	2	2	331518	0.00120656	0.000603278	0.000603278
Affx-28160447	6	166696227	4	2	2	331518	0.00120656	0.000603278	0.000603278
rs7746728	6	166698866	4	2	2	331518	0.00120656	0.000603278	0.000603278
rs34348291	6	166699493	4	2	2	331518	0.00120656	0.000603278	0.000603278
rs58377461	6	166700511	4	2	2	331518	0.00120656	0.000603278	0.000603278
rs61137892	6	166700775	4	2	2	331518	0.00120656	0.000603278	0.000603278
rs9355570	6	166702821	3	2	1	331519	0.000904917	0.000603278	0.000301639
rs7759603	6	166704632	3	2	1	331519	0.000904917	0.000603278	0.000301639
rs6915183	6	166706169	3	2	1	331519	0.000904917	0.000603278	0.000301639
rs77893337	6	166710593	3	2	1	331519	0.000904917	0.000603278	0.000301639
rs6921353	6	166710791	3	2	1	331519	0.000904917	0.000603278	0.000301639
rs7453424	6	166712525	3	2	1	331519	0.000904917	0.000603278	0.000301639
rs78981420	6	166714061	3	2	1	331519	0.000904917	0.000603278	0.000301639
rs74650519	6	166716148	3	2	1	331519	0.000904917	0.000603278	0.000301639
rs117660340	6	166716287	3	2	1	331519	0.000904917	0.000603278	0.000301639
rs9295335	6	166718042	3	2	1	331519	0.000904917	0.000603278	0.000301639
rs12200597	6	166718862	3	2	1	331519	0.000904917	0.000603278	0.000301639
rs199941091	6	166720807	3	2	1	331519	0.000904917	0.000603278	0.000301639
rs13204594	6	166721211	3	2	1	331519	0.000904917	0.000603278	0.000301639
rs7757150	6	166721224	3	2	1	331519	0.000904917	0.000603278	0.000301639
rs1575145	6	166726566	3	2	1	331519	0.000904917	0.000603278	0.000301639
rs9347123	6	166734653	3	2	1	331519	0.000904917	0.000603278	0.000301639
rs9356477	6	166738902	3	2	1	331519	0.000904917	0.000603278	0.000301639
rs11551053	6	166739646	3	2	1	331519	0.000904917	0.000603278	0.000301639
rs116895500	6	166740987	3	2	1	331519	0.000904917	0.000603278	0.000301639
rs11752886	6	166746299	3	2	1	331519	0.000904917	0.000603278	0.000301639
rs7758459	6	166746764	3	2	1	331519	0.000904917	0.000603278	0.000301639
rs11755305	6	166755275	3	2	1	331519	0.000904917	0.000603278	0.000301639
rs9356480	6	166769136	3	2	1	331519	0.000904917	0.000603278	0.000301639
rs735297	6	166769536	3	2	1	331519	0.000904917	0.000603278	0.000301639
rs12205572	6	166779464	3	2	1	331519	0.000904917	0.000603278	0.000301639
rs11557064	6	166780349	3	2	1	331519	0.000904917	0.000603278	0.000301639
rs6456079	6	166782143	3	2	1	331519	0.000904917	0.000603278	0.000301639
Affx-80231300	6	166796289	3	2	1	331519	0.000904917	0.000603278	0.000301639
rs9348124	6	166801922	3	2	1	331519	0.000904917	0.000603278	0.000301639
rs12209854	6	166804574	3	2	1	331519	0.000904917	0.000603278	0.000301639
rs113490525	6	166813230	3	2	1	331519	0.000904917	0.000603278	0.000301639
rs9459662	6	166815382	3	2	1	331519	0.000904917	0.000603278	0.000301639
rs9355577	6	166817773	3	2	1	331519	0.000904917	0.000603278	0.000301639
rs45619636	6	166823764	3	2	1	331519	0.000904917	0.000603278	0.000301639
rs78302444	6	166826662	3	2	1	331519	0.000904917	0.000603278	0.000301639
rs2235295	6	166827436	3	2	1	331519	0.000904917	0.000603278	0.000301639
rs76652536	6	166829050	3	2	1	331519	0.000904917	0.000603278	0.000301639
rs10946164	6	166831694	3	2	1	331519	0.000904917	0.000603278	0.000301639
rs9459665	6	166833617	3	2	1	331519	0.000904917	0.000603278	0.000301639
rs75009112	6	166834846	3	2	1	331519	0.000904917	0.000603278	0.000301639
rs57106460	6	166843809	3	2	1	331519	0.000904917	0.000603278	0.000301639
rs73029928	6	166850469	3	2	1	331519	0.000904917	0.000603278	0.000301639
rs9348131	6	166850798	3	2	1	331519	0.000904917	0.000603278	0.000301639
rs113312701	6	166851254	3	2	1	331519	0.000904917	0.000603278	0.000301639
rs2049956	6	166851540	3	2	1	331519	0.000904917	0.000603278	0.000301639
rs76661834	6	166852268	3	2	1	331519	0.000904917	0.000603278	0.000301639
rs9459674	6	166853139	3	2	1	331519	0.000904917	0.000603278	0.000301639
rs77885229	6	166854818	3	2	1	331519	0.000904917	0.000603278	0.000301639
rs78801468	6	166858149	3	2	1	331519	0.000904917	0.000603278	0.000301639
rs2281061	6	166859991	3	2	1	331519	0.000904917	0.000603278	0.000301639
rs2281053	6	166860996	3	2	1	331519	0.000904917	0.000603278	0.000301639
rs7746519	6	166862136	3	2	1	331519	0.000904917	0.000603278	0.000301639
rs61733655	6	166864686	3	2	1	331519	0.000904917	0.000603278	0.000301639
rs4710049	6	166865497	3	2	1	331519	0.000904917	0.000603278	0.000301639
rs117972478	6	166870038	3	2	1	331519	0.000904917	0.000603278	0.000301639
rs742113	6	166870957	3	2	1	331519	0.000904917	0.000603278	0.000301639
rs12213436	6	166871121	3	2	1	331519	0.000904917	0.000603278	0.000301639
rs78598590	6	166873038	3	2	1	331519	0.000904917	0.000603278	0.000301639
rs9355582	6	166874080	3	2	1	331519	0.000904917	0.000603278	0.000301639
rs79690080	6	166875372	3	2	1	331519	0.000904917	0.000603278	0.000301639
rs6914209	6	166876009	3	2	1	331519	0.000904917	0.000603278	0.000301639
rs16898963	6	166882664	2	1	1	331520	0.000603278	0.000301639	0.000301639
rs10946168	6	166882805	2	1	1	331520	0.000603278	0.000301639	0.000301639
rs9348138	6	166882847	2	1	1	331520	0.000603278	0.000301639	0.000301639
rs9366015	6	166884534	2	1	1	331520	0.000603278	0.000301639	0.000301639
rs909635	6	166886340	2	1	1	331520	0.000603278	0.000301639	0.000301639
rs9348139	6	166888550	2	1	1	331520	0.000603278	0.000301639	0.000301639
rs2235278	6	166889160	2	1	1	331520	0.000603278	0.000301639	0.000301639
rs2294324	6	166891600	2	1	1	331520	0.000603278	0.000301639	0.000301639
rs6909920	6	166892798	2	1	1	331520	0.000603278	0.000301639	0.000301639
rs73033757	6	166896697	2	1	1	331520	0.000603278	0.000301639	0.000301639
rs75789747	6	166897383	2	1	1	331520	0.000603278	0.000301639	0.000301639
rs35257815	6	166904212	2	1	1	331520	0.000603278	0.000301639	0.000301639
rs3817784	6	166905078	2	1	1	331520	0.000603278	0.000301639	0.000301639
rs3817781	6	166905262	2	1	1	331520	0.000603278	0.000301639	0.000301639
rs9356489	6	166908130	2	1	1	331520	0.000603278	0.000301639	0.000301639
rs4710059	6	166910553	2	1	1	331520	0.000603278	0.000301639	0.000301639
rs6923965	6	166912157	2	1	1	331520	0.000603278	0.000301639	0.000301639
rs55675210	6	166912887	2	1	1	331520	0.000603278	0.000301639	0.000301639
rs10946174	6	166915130	2	1	1	331520	0.000603278	0.000301639	0.000301639
rs10946175	6	166915225	2	1	1	331520	0.000603278	0.000301639	0.000301639
rs2294323	6	166915537	2	1	1	331520	0.000603278	0.000301639	0.000301639
rs77311400	6	166916112	2	1	1	331520	0.000603278	0.000301639	0.000301639
rs56273923	6	166916889	2	1	1	331520	0.000603278	0.000301639	0.000301639
rs2071941	6	166917844	2	1	1	331520	0.000603278	0.000301639	0.000301639
rs11751521	6	166919145	2	1	1	331520	0.000603278	0.000301639	0.000301639
rs929109	6	166919778	2	1	1	331520	0.000603278	0.000301639	0.000301639
rs2235270	6	166920113	2	1	1	331520	0.000603278	0.000301639	0.000301639
rs78599761	6	166920485	2	1	1	331520	0.000603278	0.000301639	0.000301639
rs3799658	6	166936266	2	1	1	331520	0.000603278	0.000301639	0.000301639
rs2157485	6	166936936	2	1	1	331520	0.000603278	0.000301639	0.000301639
rs1041919	6	166938488	2	1	1	331520	0.000603278	0.000301639	0.000301639
rs74790511	6	166939358	2	1	1	331520	0.000603278	0.000301639	0.000301639
rs79607425	6	166939576	2	1	1	331520	0.000603278	0.000301639	0.000301639
rs11969346	6	166940783	2	1	1	331520	0.000603278	0.000301639	0.000301639
rs79597525	6	166944082	2	1	1	331520	0.000603278	0.000301639	0.000301639
rs3752548	6	166944563	2	1	1	331520	0.000603278	0.000301639	0.000301639
rs77151964	6	166945320	2	1	1	331520	0.000603278	0.000301639	0.000301639
rs75547101	6	166949708	2	1	1	331520	0.000603278	0.000301639	0.000301639
rs3778412	6	166950379	2	1	1	331520	0.000603278	0.000301639	0.000301639
rs1003857	6	166952264	2	1	1	331520	0.000603278	0.000301639	0.000301639
rs763187	6	166955738	2	1	1	331520	0.000603278	0.000301639	0.000301639
rs117499399	6	166957708	2	1	1	331520	0.000603278	0.000301639	0.000301639
rs13207398	6	166960382	2	1	1	331520	0.000603278	0.000301639	0.000301639
rs9457178	6	166964220	3	2	1	331519	0.000904917	0.000603278	0.000301639
rs73036821	6	166966915	3	2	1	331519	0.000904917	0.000603278	0.000301639
rs9348148	6	166969085	3	2	1	331519	0.000904917	0.000603278	0.000301639
rs3778404	6	166970767	3	2	1	331519	0.000904917	0.000603278	0.000301639
rs75564524	6	166973842	3	2	1	331519	0.000904917	0.000603278	0.000301639
rs76298849	6	166974849	3	2	1	331519	0.000904917	0.000603278	0.000301639
rs78152048	6	166974853	3	2	1	331519	0.000904917	0.000603278	0.000301639
rs3799618	6	166976435	3	2	1	331519	0.000904917	0.000603278	0.000301639
rs3823202	6	166977609	3	2	1	331519	0.000904917	0.000603278	0.000301639
rs117092488	6	166979333	3	2	1	331519	0.000904917	0.000603278	0.000301639
rs3778396	6	166980061	3	2	1	331519	0.000904917	0.000603278	0.000301639
rs117562036	6	166980513	3	2	1	331519	0.000904917	0.000603278	0.000301639
Affx-37177281	6	166985024	3	2	1	331519	0.000904917	0.000603278	0.000301639
rs11755586	6	166986767	3	2	1	331519	0.000904917	0.000603278	0.000301639
rs117332698	6	166988618	3	2	1	331519	0.000904917	0.000603278	0.000301639
rs113309510	6	166989201	3	2	1	331519	0.000904917	0.000603278	0.000301639
rs118138181	6	166992289	3	2	1	331519	0.000904917	0.000603278	0.000301639
rs35872353	6	166992847	3	2	1	331519	0.000904917	0.000603278	0.000301639
rs960145	6	166996991	3	2	1	331519	0.000904917	0.000603278	0.000301639
rs6928849	6	167001024	3	2	1	331519	0.000904917	0.000603278	0.000301639
rs111527197	6	167001517	3	2	1	331519	0.000904917	0.000603278	0.000301639
rs3778387	6	167003310	3	2	1	331519	0.000904917	0.000603278	0.000301639
rs3778384	6	167003720	3	2	1	331519	0.000904917	0.000603278	0.000301639
rs113866698	6	167006078	3	2	1	331519	0.000904917	0.000603278	0.000301639
rs55724578	6	167006605	3	2	1	331519	0.000904917	0.000603278	0.000301639
rs76026268	6	167007277	3	2	1	331519	0.000904917	0.000603278	0.000301639
rs118162777	6	167009313	3	2	1	331519	0.000904917	0.000603278	0.000301639
rs3799589	6	167012601	3	2	1	331519	0.000904917	0.000603278	0.000301639
rs3799586	6	167016799	3	2	1	331519	0.000904917	0.000603278	0.000301639
rs56216627	6	167023415	3	2	1	331519	0.000904917	0.000603278	0.000301639
rs77489354	6	167029938	3	2	1	331519	0.000904917	0.000603278	0.000301639
rs72503823	6	167032656	3	2	1	331519	0.000904917	0.000603278	0.000301639
rs73041752	6	167037259	3	2	1	331519	0.000904917	0.000603278	0.000301639
rs117998310	6	167037964	3	2	1	331519	0.000904917	0.000603278	0.000301639
rs9348156	6	167044079	3	2	1	331519	0.000904917	0.000603278	0.000301639
rs192755141	6	167051399	3	2	1	331519	0.000904917	0.000603278	0.000301639
rs16899278	6	167056073	3	2	1	331519	0.000904917	0.000603278	0.000301639
rs10484525	6	167064415	3	2	1	331519	0.000904917	0.000603278	0.000301639
rs61157638	6	167067455	3	2	1	331519	0.000904917	0.000603278	0.000301639
rs79097780	6	167067628	3	2	1	331519	0.000904917	0.000603278	0.000301639
rs73041754	6	167068988	3	2	1	331519	0.000904917	0.000603278	0.000301639
rs74354928	6	167071325	3	2	1	331519	0.000904917	0.000603278	0.000301639
rs13206691	6	167077831	3	2	1	331519	0.000904917	0.000603278	0.000301639
rs9366040	6	167080779	3	2	1	331519	0.000904917	0.000603278	0.000301639
rs55714310	6	167083643	3	2	1	331519	0.000904917	0.000603278	0.000301639
rs12196837	6	167084188	3	2	1	331519	0.000904917	0.000603278	0.000301639
rs1040446	6	167085008	3	2	1	331519	0.000904917	0.000603278	0.000301639
rs9366043	6	167086128	3	2	1	331519	0.000904917	0.000603278	0.000301639
rs9459712	6	167089922	3	2	1	331519	0.000904917	0.000603278	0.000301639
rs718084	6	167094651	3	2	1	331519	0.000904917	0.000603278	0.000301639
rs718085	6	167094730	3	2	1	331519	0.000904917	0.000603278	0.000301639
rs76711557	6	167096301	3	2	1	331519	0.000904917	0.000603278	0.000301639
rs10946180	6	167099695	3	2	1	331519	0.000904917	0.000603278	0.000301639
rs117944135	6	167101384	3	2	1	331519	0.000904917	0.000603278	0.000301639
rs6926551	6	167106094	3	2	1	331519	0.000904917	0.000603278	0.000301639
rs12213805	6	167107649	3	2	1	331519	0.000904917	0.000603278	0.000301639
rs12662678	6	167108650	3	2	1	331519	0.000904917	0.000603278	0.000301639
rs742268	6	167110985	3	2	1	331519	0.000904917	0.000603278	0.000301639
rs75268343	6	167112463	3	2	1	331519	0.000904917	0.000603278	0.000301639
rs111411049	6	167114048	3	2	1	331519	0.000904917	0.000603278	0.000301639
rs117037637	6	167116686	3	2	1	331519	0.000904917	0.000603278	0.000301639
rs4709126	6	167119951	3	2	1	331519	0.000904917	0.000603278	0.000301639
rs77872566	6	167123494	3	2	1	331519	0.000904917	0.000603278	0.000301639
rs4710084	6	167124084	3	2	1	331519	0.000904917	0.000603278	0.000301639
rs117881161	6	167126510	3	2	1	331519	0.000904917	0.000603278	0.000301639
rs12660333	6	167132136	3	2	1	331519	0.000904917	0.000603278	0.000301639
rs9295365	6	167132189	3	2	1	331519	0.000904917	0.000603278	0.000301639
rs9457196	6	167133412	3	2	1	331519	0.000904917	0.000603278	0.000301639
rs78780124	6	167137066	3	2	1	331519	0.000904917	0.000603278	0.000301639
rs74995537	6	167141881	3	2	1	331519	0.000904917	0.000603278	0.000301639
rs16899333	6	167147083	3	2	1	331519	0.000904917	0.000603278	0.000301639
rs6932950	6	167150023	3	2	1	331519	0.000904917	0.000603278	0.000301639
rs10484521	6	167152089	5	4	1	331517	0.0015082	0.00120656	0.000301639
rs75250076	6	167155870	5	4	1	331517	0.0015082	0.00120656	0.000301639
rs1555061	6	167156565	5	4	1	331517	0.0015082	0.00120656	0.000301639
rs11752971	6	167157562	5	4	1	331517	0.0015082	0.00120656	0.000301639
rs11963666	6	167158367	5	4	1	331517	0.0015082	0.00120656	0.000301639
rs117676946	6	167158929	5	4	1	331517	0.0015082	0.00120656	0.000301639
rs7763415	6	167159163	5	4	1	331517	0.0015082	0.00120656	0.000301639
rs6914826	6	167160504	5	4	1	331517	0.0015082	0.00120656	0.000301639
rs11758967	6	167161726	5	4	1	331517	0.0015082	0.00120656	0.000301639
rs11966361	6	167161943	5	4	1	331517	0.0015082	0.00120656	0.000301639
rs13210321	6	167164217	5	4	1	331517	0.0015082	0.00120656	0.000301639
rs74507270	6	167167262	5	4	1	331517	0.0015082	0.00120656	0.000301639
rs35294603	6	167168742	5	4	1	331517	0.0015082	0.00120656	0.000301639
rs471953	6	167168829	5	4	1	331517	0.0015082	0.00120656	0.000301639
rs2274552	6	167169098	5	4	1	331517	0.0015082	0.00120656	0.000301639
rs9355592	6	167171618	5	4	1	331517	0.0015082	0.00120656	0.000301639
rs491700	6	167171838	5	4	1	331517	0.0015082	0.00120656	0.000301639
rs684770	6	167173625	5	4	1	331517	0.0015082	0.00120656	0.000301639
rs388033	6	167177037	5	4	1	331517	0.0015082	0.00120656	0.000301639
rs522720	6	167177328	5	4	1	331517	0.0015082	0.00120656	0.000301639
rs635808	6	167177422	5	4	1	331517	0.0015082	0.00120656	0.000301639
rs74999245	6	167178106	5	4	1	331517	0.0015082	0.00120656	0.000301639
rs409161	6	167180528	6	4	2	331516	0.00180983	0.00120656	0.000603278
rs9457203	6	167180901	6	4	2	331516	0.00180983	0.00120656	0.000603278
rs481830	6	167182277	6	4	2	331516	0.00180983	0.00120656	0.000603278
rs34195114	6	167184962	12	4	8	331510	0.00361967	0.00120656	0.00241311
rs6456123	6	167185674	12	4	8	331510	0.00361967	0.00120656	0.00241311
rs62438720	6	167186112	12	4	8	331510	0.00361967	0.00120656	0.00241311
rs117841668	6	167186154	12	4	8	331510	0.00361967	0.00120656	0.00241311
rs655298	6	167187686	12	4	8	331510	0.00361967	0.00120656	0.00241311
rs2072638	6	167188350	12	4	8	331510	0.00361967	0.00120656	0.00241311
rs2072639	6	167188353	12	4	8	331510	0.00361967	0.00120656	0.00241311
rs55691444	6	167188754	12	4	8	331510	0.00361967	0.00120656	0.00241311
rs61152097	6	167189623	12	4	8	331510	0.00361967	0.00120656	0.00241311
rs533810	6	167189689	12	4	8	331510	0.00361967	0.00120656	0.00241311
rs2072644	6	167190580	12	4	8	331510	0.00361967	0.00120656	0.00241311
rs504329	6	167190641	12	4	8	331510	0.00361967	0.00120656	0.00241311
rs7768138	6	167195096	12	4	8	331510	0.00361967	0.00120656	0.00241311
rs73035556	6	167198987	12	4	8	331510	0.00361967	0.00120656	0.00241311
rs9457218	6	167209334	12	4	8	331510	0.00361967	0.00120656	0.00241311
rs77260258	6	167212209	12	4	8	331510	0.00361967	0.00120656	0.00241311
rs845654	6	167214305	12	4	8	331510	0.00361967	0.00120656	0.00241311
rs845663	6	167218661	12	4	8	331510	0.00361967	0.00120656	0.00241311
rs117165465	6	167219643	12	4	8	331510	0.00361967	0.00120656	0.00241311
rs845670	6	167223099	12	4	8	331510	0.00361967	0.00120656	0.00241311
rs3817643	6	167224546	12	4	8	331510	0.00361967	0.00120656	0.00241311
rs74440855	6	167230290	12	4	8	331510	0.00361967	0.00120656	0.00241311
rs9348182	6	167232298	12	4	8	331510	0.00361967	0.00120656	0.00241311
rs117168438	6	167235151	12	4	8	331510	0.00361967	0.00120656	0.00241311
rs74321401	6	167244392	13	5	8	331509	0.00392131	0.0015082	0.00241311
rs117085882	6	167244438	13	5	8	331509	0.00392131	0.0015082	0.00241311
rs56918848	6	167255433	13	5	8	331509	0.00392131	0.0015082	0.00241311
rs78991166	6	167262862	13	5	8	331509	0.00392131	0.0015082	0.00241311
rs118051809	6	167264780	13	5	8	331509	0.00392131	0.0015082	0.00241311
rs59054424	6	167265022	13	5	8	331509	0.00392131	0.0015082	0.00241311
rs73270766	6	167265535	13	5	8	331509	0.00392131	0.0015082	0.00241311
rs79706510	6	167266110	13	5	8	331509	0.00392131	0.0015082	0.00241311
rs56248817	6	167266129	13	5	8	331509	0.00392131	0.0015082	0.00241311
rs13217816	6	167266368	13	5	8	331509	0.00392131	0.0015082	0.00241311
rs9366066	6	167267792	13	5	8	331509	0.00392131	0.0015082	0.00241311
rs2345674	6	167268126	13	5	8	331509	0.00392131	0.0015082	0.00241311
rs4709137	6	167271053	13	5	8	331509	0.00392131	0.0015082	0.00241311
rs9348198	6	167271460	14	6	8	331508	0.00422295	0.00180983	0.00241311
rs9459780	6	167271632	14	6	8	331508	0.00422295	0.00180983	0.00241311
rs943687	6	167271711	14	6	8	331508	0.00422295	0.00180983	0.00241311
rs9347162	6	167271716	14	6	8	331508	0.00422295	0.00180983	0.00241311
rs2149086	6	167273090	14	6	8	331508	0.00422295	0.00180983	0.00241311
rs4710126	6	167275895	13	5	8	331509	0.00392131	0.0015082	0.00241311
rs7752025	6	167278444	13	5	8	331509	0.00392131	0.0015082	0.00241311
rs9459782	6	167281885	13	5	8	331509	0.00392131	0.0015082	0.00241311
rs73039487	6	167282084	13	5	8	331509	0.00392131	0.0015082	0.00241311
rs2149088	6	167286188	13	5	8	331509	0.00392131	0.0015082	0.00241311
rs7766409	6	167289844	13	5	8	331509	0.00392131	0.0015082	0.00241311
rs78670083	6	167290036	13	5	8	331509	0.00392131	0.0015082	0.00241311
rs4710131	6	167297116	14	5	9	331508	0.00422295	0.0015082	0.00271475
rs118180337	6	167310401	15	6	9	331507	0.00452459	0.00180983	0.00271475
rs78236496	6	167312875	15	6	9	331507	0.00452459	0.00180983	0.00271475
rs117193425	6	167315676	15	6	9	331507	0.00452459	0.00180983	0.00271475
rs9457237	6	167318304	15	6	9	331507	0.00452459	0.00180983	0.00271475
rs6930995	6	167322663	16	6	10	331506	0.00482623	0.00180983	0.00301639
rs80122654	6	167324170	16	6	10	331506	0.00482623	0.00180983	0.00301639
rs6933508	6	167326008	16	6	10	331506	0.00482623	0.00180983	0.00301639
rs12206888	6	167326973	16	6	10	331506	0.00482623	0.00180983	0.00301639
rs9356543	6	167334847	16	6	10	331506	0.00482623	0.00180983	0.00301639
rs78200817	6	167338617	16	6	10	331506	0.00482623	0.00180983	0.00301639
rs9295382	6	167339130	16	6	10	331506	0.00482623	0.00180983	0.00301639
rs73041468	6	167342535	16	6	10	331506	0.00482623	0.00180983	0.00301639
Affx-80294122	6	167343136	16	6	10	331506	0.00482623	0.00180983	0.00301639
rs146590748	6	167343140	16	6	10	331506	0.00482623	0.00180983	0.00301639
rs11159	6	167343141	16	6	10	331506	0.00482623	0.00180983	0.00301639
rs35517174	6	167343199	16	6	10	331506	0.00482623	0.00180983	0.00301639
rs41269593	6	167343204	16	6	10	331506	0.00482623	0.00180983	0.00301639
rs13213697	6	167344583	16	6	10	331506	0.00482623	0.00180983	0.00301639
rs62436419	6	167346133	16	6	10	331506	0.00482623	0.00180983	0.00301639
rs117507995	6	167347081	16	6	10	331506	0.00482623	0.00180983	0.00301639
rs41269595	6	167347336	16	6	10	331506	0.00482623	0.00180983	0.00301639
rs79843628	6	167350186	16	6	10	331506	0.00482623	0.00180983	0.00301639
rs2757045	6	167350963	16	6	10	331506	0.00482623	0.00180983	0.00301639
rs3777721	6	167352075	16	6	10	331506	0.00482623	0.00180983	0.00301639
rs3777722	6	167352104	16	6	10	331506	0.00482623	0.00180983	0.00301639
Affx-80231306	6	167356548	16	6	10	331506	0.00482623	0.00180983	0.00301639
rs77923642	6	167359606	16	6	10	331506	0.00482623	0.00180983	0.00301639
rs1077453	6	167360024	16	6	10	331506	0.00482623	0.00180983	0.00301639
rs2236312	6	167360104	16	6	10	331506	0.00482623	0.00180983	0.00301639
Affx-52368319	6	167360164	16	6	10	331506	0.00482623	0.00180983	0.00301639
Affx-80231308	6	167360172	16	6	10	331506	0.00482623	0.00180983	0.00301639
rs2236313	6	167360389	16	6	10	331506	0.00482623	0.00180983	0.00301639
rs2093415	6	167361285	16	6	10	331506	0.00482623	0.00180983	0.00301639
rs927392	6	167361307	16	6	10	331506	0.00482623	0.00180983	0.00301639
rs112847997	6	167362350	16	6	10	331506	0.00482623	0.00180983	0.00301639
rs12197030	6	167364112	16	6	10	331506	0.00482623	0.00180983	0.00301639
rs9459812	6	167367721	16	6	10	331506	0.00482623	0.00180983	0.00301639
rs9366076	6	167373708	9	6	3	331513	0.00271475	0.00180983	0.000904917
rs9355610	6	167383075	9	6	3	331513	0.00271475	0.00180983	0.000904917
rs402749	6	167386104	9	6	3	331513	0.00271475	0.00180983	0.000904917
rs111863210	6	167390355	9	6	3	331513	0.00271475	0.00180983	0.000904917
rs9366078	6	167399512	8	6	2	331514	0.00241311	0.00180983	0.000603278
rs77701777	6	167399610	8	6	2	331514	0.00241311	0.00180983	0.000603278
rs9356551	6	167400345	8	6	2	331514	0.00241311	0.00180983	0.000603278
rs401260	6	167405888	8	6	2	331514	0.00241311	0.00180983	0.000603278
rs415890	6	167406633	8	6	2	331514	0.00241311	0.00180983	0.000603278
rs431159	6	167409842	7	5	2	331515	0.00211147	0.0015082	0.000603278
rs77614026	6	167414693	7	5	2	331515	0.00211147	0.0015082	0.000603278
Affx-52341468	6	167417312	7	5	2	331515	0.00211147	0.0015082	0.000603278
rs150980464	6	167417775	7	5	2	331515	0.00211147	0.0015082	0.000603278
rs77416151	6	167430987	7	5	2	331515	0.00211147	0.0015082	0.000603278
rs11758496	6	167432388	7	5	2	331515	0.00211147	0.0015082	0.000603278
rs61751042	6	167435928	7	5	2	331515	0.00211147	0.0015082	0.000603278
rs148348463	6	167435941	7	5	2	331515	0.00211147	0.0015082	0.000603278
rs75706306	6	167436875	7	5	2	331515	0.00211147	0.0015082	0.000603278
rs78191971	6	167436880	7	5	2	331515	0.00211147	0.0015082	0.000603278
rs2301436	6	167437988	7	5	2	331515	0.00211147	0.0015082	0.000603278
rs17856382	6	167438276	7	5	2	331515	0.00211147	0.0015082	0.000603278
rs34585172	6	167438364	7	5	2	331515	0.00211147	0.0015082	0.000603278
rs75701002	6	167443918	7	5	2	331515	0.00211147	0.0015082	0.000603278
rs112023841	6	167453801	7	5	2	331515	0.00211147	0.0015082	0.000603278
rs162298	6	167455629	7	5	2	331515	0.00211147	0.0015082	0.000603278
rs79817093	6	167462643	7	5	2	331515	0.00211147	0.0015082	0.000603278
rs1407315	6	167468659	7	5	2	331515	0.00211147	0.0015082	0.000603278
rs12212379	6	167474118	7	5	2	331515	0.00211147	0.0015082	0.000603278
rs2001114	6	167486578	8	5	3	331514	0.00241311	0.0015082	0.000904917
rs78874713	6	167490668	8	5	3	331514	0.00241311	0.0015082	0.000904917
rs76476597	6	167501529	8	5	3	331514	0.00241311	0.0015082	0.000904917
rs76512946	6	167503152	8	5	3	331514	0.00241311	0.0015082	0.000904917
rs75249910	6	167504507	8	5	3	331514	0.00241311	0.0015082	0.000904917
rs73787919	6	167515785	8	5	3	331514	0.00241311	0.0015082	0.000904917
rs9364891	6	167516319	8	5	3	331514	0.00241311	0.0015082	0.000904917
rs55739710	6	167520122	8	5	3	331514	0.00241311	0.0015082	0.000904917
rs76640859	6	167523521	8	5	3	331514	0.00241311	0.0015082	0.000904917
rs117951181	6	167523778	8	5	3	331514	0.00241311	0.0015082	0.000904917
rs73023509	6	167525910	8	5	3	331514	0.00241311	0.0015082	0.000904917
rs3093028	6	167532034	8	5	3	331514	0.00241311	0.0015082	0.000904917
rs3093024	6	167532793	8	5	3	331514	0.00241311	0.0015082	0.000904917
rs3093023	6	167534290	8	5	3	331514	0.00241311	0.0015082	0.000904917
rs117693715	6	167538248	8	5	3	331514	0.00241311	0.0015082	0.000904917
rs3798316	6	167544829	8	5	3	331514	0.00241311	0.0015082	0.000904917
rs41463945	6	167544907	8	5	3	331514	0.00241311	0.0015082	0.000904917
rs12192950	6	167545013	8	5	3	331514	0.00241311	0.0015082	0.000904917
rs41475245	6	167547647	8	5	3	331514	0.00241311	0.0015082	0.000904917
rs3093012	6	167548281	8	5	3	331514	0.00241311	0.0015082	0.000904917
rs3093010	6	167548607	8	5	3	331514	0.00241311	0.0015082	0.000904917
rs3093008	6	167549536	8	5	3	331514	0.00241311	0.0015082	0.000904917
rs17860849	6	167549550	8	5	3	331514	0.00241311	0.0015082	0.000904917
rs149593498	6	167550167	8	5	3	331514	0.00241311	0.0015082	0.000904917
Affx-28172973	6	167550195	8	5	3	331514	0.00241311	0.0015082	0.000904917
rs17860852	6	167550824	8	5	3	331514	0.00241311	0.0015082	0.000904917
rs17860854	6	167551346	8	5	3	331514	0.00241311	0.0015082	0.000904917
rs3093005	6	167551673	8	5	3	331514	0.00241311	0.0015082	0.000904917
rs6903856	6	167556569	8	5	3	331514	0.00241311	0.0015082	0.000904917
rs11575089	6	167557199	8	5	3	331514	0.00241311	0.0015082	0.000904917
rs6914502	6	167557838	8	5	3	331514	0.00241311	0.0015082	0.000904917
rs879840	6	167558739	8	5	3	331514	0.00241311	0.0015082	0.000904917
rs58333661	6	167560317	8	5	3	331514	0.00241311	0.0015082	0.000904917
rs9366095	6	167567179	8	5	3	331514	0.00241311	0.0015082	0.000904917
rs148093951	6	167570419	8	5	3	331514	0.00241311	0.0015082	0.000904917
rs35182330	6	167570528	8	5	3	331514	0.00241311	0.0015082	0.000904917
Affx-80275751	6	167570888	8	5	3	331514	0.00241311	0.0015082	0.000904917
rs143766557	6	167570915	8	5	3	331514	0.00241311	0.0015082	0.000904917
rs146361438	6	167571030	8	5	3	331514	0.00241311	0.0015082	0.000904917
rs4710191	6	167572542	8	5	3	331514	0.00241311	0.0015082	0.000904917
rs113880602	6	167580585	11	9	2	331511	0.00331803	0.00271475	0.000603278
rs137960900	6	167584201	15	13	2	331507	0.00452459	0.00392131	0.000603278
rs117333747	6	167584847	16	14	2	331506	0.00482623	0.00422295	0.000603278
rs59203630	6	167585652	17	15	2	331505	0.00512786	0.00452459	0.000603278
rs142318145	6	167585654	17	15	2	331505	0.00512786	0.00452459	0.000603278
Affx-89007947	6	167585669	17	15	2	331505	0.00512786	0.00452459	0.000603278
rs2989541	6	167590574	18	16	2	331504	0.0054295	0.00482623	0.000603278
rs200583385	6	167591954	18	16	2	331504	0.0054295	0.00482623	0.000603278
Affx-80275753	6	167591989	18	16	2	331504	0.0054295	0.00482623	0.000603278
rs200066097	6	167592008	18	16	2	331504	0.0054295	0.00482623	0.000603278
rs145355467	6	167592535	18	16	2	331504	0.0054295	0.00482623	0.000603278
Affx-80275754	6	167595226	18	16	2	331504	0.0054295	0.00482623	0.000603278
rs12201674	6	167597426	19	17	2	331503	0.00573114	0.00512786	0.000603278
rs12203321	6	167597958	19	17	2	331503	0.00573114	0.00512786	0.000603278
rs114403995	6	167598634	19	17	2	331503	0.00573114	0.00512786	0.000603278
rs2345969	6	167601309	20	18	2	331502	0.00603278	0.0054295	0.000603278
rs9459913	6	167615057	36	34	2	331486	0.010859	0.0102557	0.000603278
rs75565077	6	167616008	38	36	2	331484	0.0114623	0.010859	0.000603278
rs57809822	6	167618533	38	36	2	331484	0.0114623	0.010859	0.000603278
rs2023592	6	167620731	39	37	2	331483	0.0117639	0.0111606	0.000603278
rs6904588	6	167622828	43	41	2	331479	0.0129705	0.0123672	0.000603278
rs17617032	6	167623345	43	41	2	331479	0.0129705	0.0123672	0.000603278
rs78992030	6	167624558	43	41	2	331479	0.0129705	0.0123672	0.000603278
rs4710208	6	167627796	45	43	2	331477	0.0135738	0.0129705	0.000603278
rs35419501	6	167628183	45	43	2	331477	0.0135738	0.0129705	0.000603278
rs62437188	6	167629947	45	43	2	331477	0.0135738	0.0129705	0.000603278
rs4710211	6	167631602	45	43	2	331477	0.0135738	0.0129705	0.000603278
rs9356570	6	167632288	45	43	2	331477	0.0135738	0.0129705	0.000603278
rs633272	6	167632629	45	43	2	331477	0.0135738	0.0129705	0.000603278
rs13218576	6	167633465	47	45	2	331475	0.014177	0.0135738	0.000603278
rs79479015	6	167637311	57	55	2	331465	0.0171934	0.0165902	0.000603278
rs74868265	6	167637751	57	55	2	331465	0.0171934	0.0165902	0.000603278
rs73031344	6	167640811	59	57	2	331463	0.0177967	0.0171934	0.000603278
rs117717663	6	167641757	59	57	2	331463	0.0177967	0.0171934	0.000603278
rs112878900	6	167643386	59	57	2	331463	0.0177967	0.0171934	0.000603278
rs118126955	6	167644041	59	57	2	331463	0.0177967	0.0171934	0.000603278
rs9459936	6	167646273	60	58	2	331462	0.0180983	0.0174951	0.000603278
rs73031368	6	167649210	60	58	2	331462	0.0180983	0.0174951	0.000603278
rs9356576	6	167653741	61	59	2	331461	0.0184	0.0177967	0.000603278
rs9348247	6	167660024	61	59	2	331461	0.0184	0.0177967	0.000603278
rs118059197	6	167660997	61	59	2	331461	0.0184	0.0177967	0.000603278
rs35020982	6	167661139	61	59	2	331461	0.0184	0.0177967	0.000603278
rs117701027	6	167663334	61	59	2	331461	0.0184	0.0177967	0.000603278
rs117169332	6	167667004	61	59	2	331461	0.0184	0.0177967	0.000603278
rs9348252	6	167680626	61	59	2	331461	0.0184	0.0177967	0.000603278
rs73033171	6	167680770	61	59	2	331461	0.0184	0.0177967	0.000603278
rs117974082	6	167687621	61	59	2	331461	0.0184	0.0177967	0.000603278
rs1854852	6	167687856	61	59	2	331461	0.0184	0.0177967	0.000603278
rs206974	6	167690300	61	59	2	331461	0.0184	0.0177967	0.000603278
rs10455988	6	167693876	61	59	2	331461	0.0184	0.0177967	0.000603278
rs2981956	6	167699704	63	59	4	331459	0.0190033	0.0177967	0.00120656
rs117571342	6	167700884	63	59	4	331459	0.0190033	0.0177967	0.00120656
rs79650283	6	167704768	63	59	4	331459	0.0190033	0.0177967	0.00120656
rs3010541	6	167706949	63	59	4	331459	0.0190033	0.0177967	0.00120656
rs2076009	6	167709501	64	60	4	331458	0.0193049	0.0180983	0.00120656
rs2235197	6	167709702	64	60	4	331458	0.0193049	0.0180983	0.00120656
rs150440399	6	167709705	64	60	4	331458	0.0193049	0.0180983	0.00120656
rs2981963	6	167710547	64	60	4	331458	0.0193049	0.0180983	0.00120656
rs56362747	6	167710745	64	60	4	331458	0.0193049	0.0180983	0.00120656
rs113906647	6	167711559	64	60	4	331458	0.0193049	0.0180983	0.00120656
rs77413908	6	167713139	65	61	4	331457	0.0196065	0.0184	0.00120656
rs6907858	6	167713792	65	61	4	331457	0.0196065	0.0184	0.00120656
rs3010548	6	167714065	65	61	4	331457	0.0196065	0.0184	0.00120656
rs13214972	6	167714737	65	61	4	331457	0.0196065	0.0184	0.00120656
rs1009593	6	167714832	65	61	4	331457	0.0196065	0.0184	0.00120656
rs2981973	6	167716043	65	61	4	331457	0.0196065	0.0184	0.00120656
rs2054	6	167717123	65	61	4	331457	0.0196065	0.0184	0.00120656
rs2072764	6	167717268	65	61	4	331457	0.0196065	0.0184	0.00120656
rs61400956	6	167717316	65	61	4	331457	0.0196065	0.0184	0.00120656
rs145360877	6	167717457	65	61	4	331457	0.0196065	0.0184	0.00120656
rs2072767	6	167719436	65	61	4	331457	0.0196065	0.0184	0.00120656
rs4708771	6	167719445	65	61	4	331457	0.0196065	0.0184	0.00120656
rs35854179	6	167719484	65	61	4	331457	0.0196065	0.0184	0.00120656
rs148838918	6	167721269	65	61	4	331457	0.0196065	0.0184	0.00120656
rs9457296	6	167721545	65	61	4	331457	0.0196065	0.0184	0.00120656
rs4709167	6	167726932	66	62	4	331456	0.0199082	0.0187016	0.00120656
rs76260234	6	167727036	66	62	4	331456	0.0199082	0.0187016	0.00120656
rs663606	6	167728774	66	62	4	331456	0.0199082	0.0187016	0.00120656
rs138732131	6	167728776	66	62	4	331456	0.0199082	0.0187016	0.00120656
rs149481536	6	167728815	66	62	4	331456	0.0199082	0.0187016	0.00120656
Affx-80275755	6	167728840	66	62	4	331456	0.0199082	0.0187016	0.00120656
rs66999104	6	167730116	66	62	4	331456	0.0199082	0.0187016	0.00120656
rs182946095	6	167730166	66	62	4	331456	0.0199082	0.0187016	0.00120656
rs80143858	6	167730734	66	62	4	331456	0.0199082	0.0187016	0.00120656
rs7749014	6	167735954	76	72	4	331446	0.0229246	0.021718	0.00120656
rs12526094	6	167738668	79	75	4	331443	0.0238295	0.0226229	0.00120656
rs139712965	6	167738709	79	75	4	331443	0.0238295	0.0226229	0.00120656
rs9355235	6	167739653	80	76	4	331442	0.0241311	0.0229246	0.00120656
rs73266936	6	167742562	80	76	4	331442	0.0241311	0.0229246	0.00120656
rs62438530	6	167742736	80	76	4	331442	0.0241311	0.0229246	0.00120656
Affx-80275756	6	167752137	80	76	4	331442	0.0241311	0.0229246	0.00120656
rs148797490	6	167753788	80	76	4	331442	0.0241311	0.0229246	0.00120656
rs141913143	6	167753791	80	76	4	331442	0.0241311	0.0229246	0.00120656
Affx-80275757	6	167753802	80	76	4	331442	0.0241311	0.0229246	0.00120656
rs6936639	6	167753993	80	76	4	331442	0.0241311	0.0229246	0.00120656
rs142290843	6	167754049	80	76	4	331442	0.0241311	0.0229246	0.00120656
rs145740701	6	167754095	80	76	4	331442	0.0241311	0.0229246	0.00120656
rs144554559	6	167754551	80	76	4	331442	0.0241311	0.0229246	0.00120656
rs909545	6	167754661	80	76	4	331442	0.0241311	0.0229246	0.00120656
rs41266331	6	167754710	80	76	4	331442	0.0241311	0.0229246	0.00120656
rs12528714	6	167754975	80	76	4	331442	0.0241311	0.0229246	0.00120656
rs149701744	6	167755148	80	76	4	331442	0.0241311	0.0229246	0.00120656
rs62426143	6	167761543	83	80	3	331439	0.025036	0.0241311	0.000904917
rs12528629	6	167761770	83	80	3	331439	0.025036	0.0241311	0.000904917
rs76403655	6	167761959	83	80	3	331439	0.025036	0.0241311	0.000904917
rs78649408	6	167761976	83	80	3	331439	0.025036	0.0241311	0.000904917
rs1973894	6	167764109	81	78	3	331441	0.0244328	0.0235279	0.000904917
rs3010562	6	167765251	81	78	3	331441	0.0244328	0.0235279	0.000904917
rs2981983	6	167767876	79	77	2	331443	0.0238295	0.0232262	0.000603278
rs35266853	6	167772869	75	73	2	331447	0.0226229	0.0220197	0.000603278
rs9364914	6	167776875	68	67	1	331454	0.0205115	0.0202098	0.000301639
rs12213619	6	167778498	69	68	1	331453	0.0208131	0.0205115	0.000301639
rs9364918	6	167784124	61	60	1	331461	0.0184	0.0180983	0.000301639
rs6899339	6	167784936	62	61	1	331460	0.0187016	0.0184	0.000301639
rs6925680	6	167786021	62	61	1	331460	0.0187016	0.0184	0.000301639
rs140649985	6	167786686	62	61	1	331460	0.0187016	0.0184	0.000301639
rs78259945	6	167787891	62	61	1	331460	0.0187016	0.0184	0.000301639
rs114554088	6	167789455	62	61	1	331460	0.0187016	0.0184	0.000301639
rs74917692	6	167790056	62	61	1	331460	0.0187016	0.0184	0.000301639
rs12193386	6	167795824	61	60	1	331461	0.0184	0.0180983	0.000301639
rs144710252	6	167796300	61	60	1	331461	0.0184	0.0180983	0.000301639
rs17855834	6	167796309	61	60	1	331461	0.0184	0.0180983	0.000301639
rs112426301	6	167797270	61	60	1	331461	0.0184	0.0180983	0.000301639
rs9355241	6	167805497	62	61	1	331460	0.0187016	0.0184	0.000301639
rs9457327	6	167806971	62	61	1	331460	0.0187016	0.0184	0.000301639
rs9456279	6	167807141	62	61	1	331460	0.0187016	0.0184	0.000301639
rs62428342	6	167808390	62	61	1	331460	0.0187016	0.0184	0.000301639
rs12175306	6	167808651	62	61	1	331460	0.0187016	0.0184	0.000301639
rs6921326	6	167809953	62	61	1	331460	0.0187016	0.0184	0.000301639
rs77522432	6	167810523	62	61	1	331460	0.0187016	0.0184	0.000301639
rs4588665	6	167810623	63	62	1	331459	0.0190033	0.0187016	0.000301639
rs6927732	6	167811127	63	62	1	331459	0.0190033	0.0187016	0.000301639
rs6928750	6	167811647	63	62	1	331459	0.0190033	0.0187016	0.000301639
rs4708777	6	167814784	64	63	1	331458	0.0193049	0.0190033	0.000301639
rs4445037	6	167818440	65	64	1	331457	0.0196065	0.0193049	0.000301639
rs6919769	6	167819836	65	64	1	331457	0.0196065	0.0193049	0.000301639
rs9456281	6	167823354	65	64	1	331457	0.0196065	0.0193049	0.000301639
rs77233220	6	167823767	65	64	1	331457	0.0196065	0.0193049	0.000301639
rs117459676	6	167824507	65	64	1	331457	0.0196065	0.0193049	0.000301639
rs72578741	6	167825757	64	63	1	331458	0.0193049	0.0190033	0.000301639
rs9355645	6	167830429	62	61	1	331460	0.0187016	0.0184	0.000301639
rs80207896	6	167830772	62	61	1	331460	0.0187016	0.0184	0.000301639
rs77453443	6	167830835	62	61	1	331460	0.0187016	0.0184	0.000301639
rs34997678	6	167839318	61	60	1	331461	0.0184	0.0180983	0.000301639
rs112443442	6	167840400	61	60	1	331461	0.0184	0.0180983	0.000301639
rs34387735	6	167841253	61	60	1	331461	0.0184	0.0180983	0.000301639
rs9505763	6	167841339	61	60	1	331461	0.0184	0.0180983	0.000301639
rs146838937	6	167842871	61	60	1	331461	0.0184	0.0180983	0.000301639
rs9718166	6	168046537	58	57	1	331464	0.0174951	0.0171934	0.000301639
rs35968215	6	168048415	58	57	1	331464	0.0174951	0.0171934	0.000301639
rs62425979	6	168053799	58	57	1	331464	0.0174951	0.0171934	0.000301639
rs9456206	6	168057044	58	57	1	331464	0.0174951	0.0171934	0.000301639
rs9455844	6	168061452	58	57	1	331464	0.0174951	0.0171934	0.000301639
rs9355125	6	168061739	58	57	1	331464	0.0174951	0.0171934	0.000301639
rs9393119	6	168062909	58	57	1	331464	0.0174951	0.0171934	0.000301639
Affx-28178477	6	168065575	58	57	1	331464	0.0174951	0.0171934	0.000301639
rs9364364	6	168066242	58	57	1	331464	0.0174951	0.0171934	0.000301639
rs112576008	6	168070293	58	57	1	331464	0.0174951	0.0171934	0.000301639
rs111280025	6	168070390	58	57	1	331464	0.0174951	0.0171934	0.000301639
rs945535	6	168071781	58	57	1	331464	0.0174951	0.0171934	0.000301639
rs2184730	6	168074629	58	57	1	331464	0.0174951	0.0171934	0.000301639
rs958857	6	168075514	58	57	1	331464	0.0174951	0.0171934	0.000301639
rs945537	6	168076507	58	57	1	331464	0.0174951	0.0171934	0.000301639
rs35269823	6	168080507	58	57	1	331464	0.0174951	0.0171934	0.000301639
rs77663156	6	168085787	58	57	1	331464	0.0174951	0.0171934	0.000301639
rs572887	6	168096580	58	57	1	331464	0.0174951	0.0171934	0.000301639
rs9455963	6	168097445	58	57	1	331464	0.0174951	0.0171934	0.000301639
rs537286	6	168098115	58	57	1	331464	0.0174951	0.0171934	0.000301639
rs17164830	6	168101041	58	57	1	331464	0.0174951	0.0171934	0.000301639
rs2157608	6	168103897	58	57	1	331464	0.0174951	0.0171934	0.000301639
rs7766573	6	168106116	58	57	1	331464	0.0174951	0.0171934	0.000301639
rs1076618	6	168106199	58	57	1	331464	0.0174951	0.0171934	0.000301639
rs517667	6	168111140	55	54	1	331467	0.0165902	0.0162885	0.000301639
rs17164870	6	168112665	55	54	1	331467	0.0165902	0.0162885	0.000301639
rs540935	6	168113755	55	54	1	331467	0.0165902	0.0162885	0.000301639
rs540931	6	168113757	55	54	1	331467	0.0165902	0.0162885	0.000301639
rs17603306	6	168117085	54	53	1	331468	0.0162885	0.0159869	0.000301639
rs72578799	6	168119048	54	53	1	331468	0.0162885	0.0159869	0.000301639
rs671651	6	168127007	53	52	1	331469	0.0159869	0.0156852	0.000301639
rs502160	6	168134516	52	51	1	331470	0.0156852	0.0153836	0.000301639
rs10484656	6	168138241	52	51	1	331470	0.0156852	0.0153836	0.000301639
rs543930	6	168145819	51	50	1	331471	0.0153836	0.015082	0.000301639
rs513339	6	168157100	50	49	1	331472	0.015082	0.0147803	0.000301639
rs140227659	6	168157947	50	49	1	331472	0.015082	0.0147803	0.000301639
rs9355085	6	168158468	50	49	1	331472	0.015082	0.0147803	0.000301639
rs34283106	6	168158974	50	49	1	331472	0.015082	0.0147803	0.000301639
rs579311	6	168161014	50	49	1	331472	0.015082	0.0147803	0.000301639
rs1572435	6	168167050	50	49	1	331472	0.015082	0.0147803	0.000301639
rs9331325	6	168168191	50	49	1	331472	0.015082	0.0147803	0.000301639
rs6910424	6	168171838	50	49	1	331472	0.015082	0.0147803	0.000301639
rs6924525	6	168171998	50	49	1	331472	0.015082	0.0147803	0.000301639
rs62426367	6	168173199	49	48	1	331473	0.0147803	0.0144787	0.000301639
rs538582	6	168175492	49	48	1	331473	0.0147803	0.0144787	0.000301639
rs1764036	6	168176639	49	48	1	331473	0.0147803	0.0144787	0.000301639
rs34463918	6	168182043	49	48	1	331473	0.0147803	0.0144787	0.000301639
rs10485351	6	168184358	49	48	1	331473	0.0147803	0.0144787	0.000301639
rs34095094	6	168188265	48	47	1	331474	0.0144787	0.014177	0.000301639
rs558279	6	168194450	48	47	1	331474	0.0144787	0.014177	0.000301639
rs675062	6	168198176	48	47	1	331474	0.0144787	0.014177	0.000301639
rs567989	6	168207973	41	40	1	331481	0.0123672	0.0120656	0.000301639
rs603878	6	168213972	41	40	1	331481	0.0123672	0.0120656	0.000301639
rs74300248	6	168219098	41	40	1	331481	0.0123672	0.0120656	0.000301639
rs17667529	6	168243359	30	29	1	331492	0.00904917	0.00874753	0.000301639
rs3800520	6	168280296	20	19	1	331502	0.00603278	0.00573114	0.000301639
rs639094	6	168294970	19	18	1	331503	0.00573114	0.0054295	0.000301639
rs17165167	6	168296045	19	18	1	331503	0.00573114	0.0054295	0.000301639
rs35140809	6	168297647	19	18	1	331503	0.00573114	0.0054295	0.000301639
rs2268947	6	168299826	19	18	1	331503	0.00573114	0.0054295	0.000301639
rs78652105	6	168301047	18	17	1	331504	0.0054295	0.00512786	0.000301639
rs12190320	6	168302899	18	17	1	331504	0.0054295	0.00512786	0.000301639
rs7770588	6	168305276	18	17	1	331504	0.0054295	0.00512786	0.000301639
rs3800525	6	168309470	21	20	1	331501	0.00633442	0.00603278	0.000301639
rs145706511	6	168312075	23	22	1	331499	0.0069377	0.00663606	0.000301639
rs79428303	6	168312573	23	22	1	331499	0.0069377	0.00663606	0.000301639
rs111510112	6	168313899	23	22	1	331499	0.0069377	0.00663606	0.000301639
rs149079362	6	168314939	23	22	1	331499	0.0069377	0.00663606	0.000301639
rs3213591	6	168316118	24	23	1	331498	0.00723934	0.0069377	0.000301639
rs116982996	6	168316987	24	23	1	331498	0.00723934	0.0069377	0.000301639
rs77312712	6	168322536	41	40	1	331481	0.0123672	0.0120656	0.000301639
rs76453108	6	168324917	41	40	1	331481	0.0123672	0.0120656	0.000301639
rs114797044	6	168325626	41	40	1	331481	0.0123672	0.0120656	0.000301639
rs3778663	6	168329060	49	48	1	331473	0.0147803	0.0144787	0.000301639
rs1132306	6	168343838	1867	1866	1	329655	0.56316	0.562859	0.000301639
rs683465	6	168347714	2505	2504	1	329017	0.755606	0.755304	0.000301639
rs73036603	6	168354052	3111	3110	1	328411	0.938399	0.938098	0.000301639
rs9355146	6	168362683	3321	3320	1	328201	1.00174	1.00144	0.000301639
rs201662307	6	168363113	3325	3324	1	328197	1.00295	1.00265	0.000301639
rs41266293	6	168363302	3325	3324	1	328197	1.00295	1.00265	0.000301639
rs75357289	6	168367438	3487	3486	1	328035	1.05182	1.05151	0.000301639
rs2076663	6	168375191	5175	5174	1	326347	1.56098	1.56068	0.000301639
rs73036695	6	168380416	6280	6279	1	325242	1.89429	1.89399	0.000301639
rs73038606	6	168382328	6391	6390	1	325131	1.92778	1.92747	0.000301639
rs11964963	6	168383708	6424	6423	1	325098	1.93773	1.93743	0.000301639
rs2516790	6	168386636	6740	6739	1	324782	2.03305	2.03275	0.000301639
rs74803602	6	168387463	6834	6833	1	324688	2.0614	2.0611	0.000301639
rs2843011	6	168388213	6906	6905	1	324616	2.08312	2.08282	0.000301639
rs9791274	6	168389145	6951	6950	1	324571	2.09669	2.09639	0.000301639
rs11754672	6	168389417	6954	6953	1	324568	2.0976	2.0973	0.000301639
rs76902363	6	168391197	7238	7237	1	324284	2.18326	2.18296	0.000301639
rs78086629	6	168391579	7239	7238	1	324283	2.18357	2.18326	0.000301639
rs2130613	6	168393886	7480	7479	1	324042	2.25626	2.25596	0.000301639
rs9455929	6	168399960	7875	7874	1	323647	2.37541	2.37511	0.000301639
rs57294772	6	168401818	8264	8263	1	323258	2.49275	2.49244	0.000301639
rs1812028	6	168401923	8264	8263	1	323258	2.49275	2.49244	0.000301639
rs112049388	6	168402104	8268	8267	1	323254	2.49395	2.49365	0.000301639
rs76757419	6	168403537	8314	8313	1	323208	2.50783	2.50753	0.000301639
rs74928432	6	168411160	8921	8920	1	322601	2.69092	2.69062	0.000301639
rs1858675	6	168413195	8963	8962	1	322559	2.70359	2.70329	0.000301639
rs74917676	6	168415799	9031	9030	1	322491	2.7241	2.7238	0.000301639
rs3807058	6	168416759	9040	9039	1	322482	2.72682	2.72652	0.000301639
rs77248306	6	168419948	9351	9350	1	322171	2.82063	2.82033	0.000301639
rs117005976	6	168420505	9361	9360	1	322161	2.82364	2.82334	0.000301639
rs365115	6	168423484	9930	9929	1	321592	2.99528	2.99497	0.000301639
rs117082747	6	168428356	10294	10293	1	321228	3.10507	3.10477	0.000301639
rs115865579	6	168429787	10298	10297	1	321224	3.10628	3.10598	0.000301639
rs112696209	6	168430268	10298	10297	1	321224	3.10628	3.10598	0.000301639
rs9455936	6	168430602	10298	10297	1	321224	3.10628	3.10598	0.000301639
rs73042822	6	168431078	10301	10298	3	321221	3.10718	3.10628	0.000904917
rs34981094	6	168431498	10301	10298	3	321221	3.10718	3.10628	0.000904917
rs9364386	6	168432093	10304	10301	3	321218	3.10809	3.10718	0.000904917
rs73260875	6	168432202	10305	10302	3	321217	3.10839	3.10749	0.000904917
rs4708627	6	168433040	10306	10303	3	321216	3.10869	3.10779	0.000904917
rs146732504	6	168434704	10314	10311	3	321208	3.11111	3.1102	0.000904917
rs2306944	6	168436663	10320	10317	3	321202	3.11292	3.11201	0.000904917
rs41266305	6	168436721	10320	10317	3	321202	3.11292	3.11201	0.000904917
rs2267953	6	168442165	10338	10335	3	321184	3.11835	3.11744	0.000904917
rs2073634	6	168442765	10342	10339	3	321180	3.11955	3.11865	0.000904917
rs142039463	6	168443241	10342	10339	3	321180	3.11955	3.11865	0.000904917
rs74462271	6	168444696	10359	10356	3	321163	3.12468	3.12377	0.000904917
Affx-80231336	6	168445614	10361	10358	3	321161	3.12528	3.12438	0.000904917
rs2301527	6	168445769	10361	10358	3	321161	3.12528	3.12438	0.000904917
rs73042838	6	168448460	10379	10376	3	321143	3.13071	3.12981	0.000904917
rs75843806	6	168448518	10379	10376	3	321143	3.13071	3.12981	0.000904917
rs77396481	6	168448713	10379	10376	3	321143	3.13071	3.12981	0.000904917
rs9295038	6	168448907	10380	10377	3	321142	3.13101	3.13011	0.000904917
rs225763	6	168450101	10388	10385	3	321134	3.13343	3.13252	0.000904917
rs73042841	6	168450931	10392	10389	3	321130	3.13463	3.13373	0.000904917
rs225761	6	168451501	10393	10390	3	321129	3.13494	3.13403	0.000904917
rs6928894	6	168451728	10393	10390	3	321129	3.13494	3.13403	0.000904917
rs1858671	6	168451970	10393	10390	3	321129	3.13494	3.13403	0.000904917
rs6910648	6	168452993	10395	10392	3	321127	3.13554	3.13463	0.000904917
rs3734893	6	168454365	10395	10392	3	321127	3.13554	3.13463	0.000904917
rs71573442	6	168455986	10396	10393	3	321126	3.13584	3.13494	0.000904917
rs1548349	6	168459845	10397	10394	3	321125	3.13614	3.13524	0.000904917
rs73028311	6	168460184	10397	10394	3	321125	3.13614	3.13524	0.000904917
rs143590279	6	168461613	10397	10394	3	321125	3.13614	3.13524	0.000904917
rs148800203	6	168462534	10397	10394	3	321125	3.13614	3.13524	0.000904917
rs117855118	6	168462834	10397	10394	3	321125	3.13614	3.13524	0.000904917
rs902393	6	168463624	10397	10394	3	321125	3.13614	3.13524	0.000904917
rs73028318	6	168464402	10397	10394	3	321125	3.13614	3.13524	0.000904917
rs79437912	6	168464786	10397	10394	3	321125	3.13614	3.13524	0.000904917
rs139205968	6	168465594	10397	10394	3	321125	3.13614	3.13524	0.000904917
Affx-80231342	6	168465736	10397	10394	3	321125	3.13614	3.13524	0.000904917
rs146845697	6	168465737	10397	10394	3	321125	3.13614	3.13524	0.000904917
rs41266313	6	168467448	10397	10394	3	321125	3.13614	3.13524	0.000904917
rs58365143	6	168471405	10398	10395	3	321124	3.13644	3.13554	0.000904917
rs117955228	6	168471551	10398	10395	3	321124	3.13644	3.13554	0.000904917
rs183533011	6	168472112	10398	10395	3	321124	3.13644	3.13554	0.000904917
rs79457495	6	168472412	10398	10395	3	321124	3.13644	3.13554	0.000904917
rs2171983	6	168473480	10398	10395	3	321124	3.13644	3.13554	0.000904917
rs34054991	6	168479604	10397	10394	3	321125	3.13614	3.13524	0.000904917
rs150027817	6	168479664	10397	10394	3	321125	3.13614	3.13524	0.000904917
rs148792644	6	168479734	10397	10394	3	321125	3.13614	3.13524	0.000904917
rs145358124	6	168479770	10397	10394	3	321125	3.13614	3.13524	0.000904917
rs7762863	6	168480881	10397	10394	3	321125	3.13614	3.13524	0.000904917
rs73030337	6	168481107	10397	10394	3	321125	3.13614	3.13524	0.000904917
rs4708637	6	168481788	10397	10394	3	321125	3.13614	3.13524	0.000904917
rs79408639	6	168482002	10397	10394	3	321125	3.13614	3.13524	0.000904917
rs116848262	6	168487113	10398	10395	3	321124	3.13644	3.13554	0.000904917
rs902385	6	168491848	10400	10397	3	321122	3.13705	3.13614	0.000904917
Affx-28183541	6	168492160	10400	10397	3	321122	3.13705	3.13614	0.000904917
rs9346650	6	168492963	10400	10397	3	321122	3.13705	3.13614	0.000904917
rs9295044	6	168494289	10400	10397	3	321122	3.13705	3.13614	0.000904917
rs77747813	6	168495984	10402	10399	3	321120	3.13765	3.13675	0.000904917
rs117740338	6	168500449	10401	10398	3	321121	3.13735	3.13644	0.000904917
rs35069276	6	168501423	10401	10398	3	321121	3.13735	3.13644	0.000904917
rs74760076	6	168501951	10401	10398	3	321121	3.13735	3.13644	0.000904917
rs35830051	6	168503882	10398	10395	3	321124	3.13644	3.13554	0.000904917
rs71573446	6	168507475	10397	10394	3	321125	3.13614	3.13524	0.000904917
rs1473500	6	168511016	10397	10394	3	321125	3.13614	3.13524	0.000904917
rs60988894	6	168513592	10396	10393	3	321126	3.13584	3.13494	0.000904917
rs4708434	6	168515439	10396	10392	4	321126	3.13584	3.13463	0.00120656
rs4708435	6	168515674	10396	10392	4	321126	3.13584	3.13463	0.00120656
rs75851815	6	168519081	10394	10390	4	321128	3.13524	3.13403	0.00120656
rs9355166	6	168519224	10394	10390	4	321128	3.13524	3.13403	0.00120656
rs73034267	6	168519766	10394	10390	4	321128	3.13524	3.13403	0.00120656
rs79628349	6	168522197	10391	10387	4	321131	3.13433	3.13313	0.00120656
rs73266734	6	168523284	10391	10387	4	321131	3.13433	3.13313	0.00120656
rs1979645	6	168526822	10385	10381	4	321137	3.13252	3.13132	0.00120656
rs13199566	6	168527603	10385	10381	4	321137	3.13252	3.13132	0.00120656
rs11757027	6	168527648	10385	10381	4	321137	3.13252	3.13132	0.00120656
rs9346655	6	168529337	10380	10376	4	321142	3.13101	3.12981	0.00120656
rs80116700	6	168531890	10358	10354	4	321164	3.12438	3.12317	0.00120656
rs79768046	6	168532262	10358	10354	4	321164	3.12438	3.12317	0.00120656
rs13197982	6	168532450	10358	10354	4	321164	3.12438	3.12317	0.00120656
rs79904101	6	168533403	10351	10347	4	321171	3.12227	3.12106	0.00120656
rs58561503	6	168534170	10348	10344	4	321174	3.12136	3.12015	0.00120656
rs12215567	6	168536827	10160	10156	4	321362	3.06465	3.06345	0.00120656
rs4147279	6	168539992	10021	10017	4	321501	3.02273	3.02152	0.00120656
rs9346656	6	168540501	10019	10015	4	321503	3.02212	3.02092	0.00120656
rs35342849	6	168540565	10019	10015	4	321503	3.02212	3.02092	0.00120656
rs4708672	6	168542900	9891	9887	4	321631	2.98351	2.98231	0.00120656
rs12203123	6	168547272	9650	9646	4	321872	2.91082	2.90961	0.00120656
rs980909	6	168548496	9639	9635	4	321883	2.9075	2.90629	0.00120656
rs6933250	6	168549899	9525	9521	4	321997	2.87311	2.87191	0.00120656
rs9364407	6	168550184	9506	9502	4	322016	2.86738	2.86617	0.00120656
rs13220548	6	168550339	9494	9490	4	322028	2.86376	2.86256	0.00120656
rs6455491	6	168550581	9474	9470	4	322048	2.85773	2.85652	0.00120656
rs6939329	6	168550821	9462	9458	4	322060	2.85411	2.8529	0.00120656
rs12660407	6	168551056	9458	9454	4	322064	2.8529	2.8517	0.00120656
rs62426347	6	168551235	9440	9436	4	322082	2.84747	2.84627	0.00120656
rs6940083	6	168551237	9440	9436	4	322082	2.84747	2.84627	0.00120656
rs75270276	6	168552585	9419	9417	2	322103	2.84114	2.84054	0.000603278
rs12191787	6	168554328	9327	9325	2	322195	2.81339	2.81278	0.000603278
rs117423535	6	168555767	9296	9294	2	322226	2.80404	2.80343	0.000603278
rs76567308	6	168557804	9263	9261	2	322259	2.79408	2.79348	0.000603278
rs12191001	6	168558957	9240	9238	2	322282	2.78715	2.78654	0.000603278
rs114796736	6	168561246	9131	9129	2	322391	2.75427	2.75366	0.000603278
rs79097477	6	168561725	9111	9109	2	322411	2.74823	2.74763	0.000603278
rs1107045	6	168564385	9025	9023	2	322497	2.72229	2.72169	0.000603278
rs117120363	6	168566269	9013	9011	2	322509	2.71867	2.71807	0.000603278
rs77308786	6	168570910	8565	8563	2	322957	2.58354	2.58294	0.000603278
rs11757740	6	168571322	8565	8563	2	322957	2.58354	2.58294	0.000603278
rs60319365	6	168573074	8456	8454	2	323066	2.55066	2.55006	0.000603278
rs6936866	6	168576576	8138	8136	2	323384	2.45474	2.45414	0.000603278
rs9364230	6	168576878	8137	8135	2	323385	2.45444	2.45383	0.000603278
rs2199773	6	168577928	8115	8113	2	323407	2.4478	2.4472	0.000603278
rs57344122	6	168578295	8112	8110	2	323410	2.4469	2.44629	0.000603278
rs77425684	6	168578507	8111	8109	2	323411	2.44659	2.44599	0.000603278
rs4708445	6	168580694	7944	7942	2	323578	2.39622	2.39562	0.000603278
rs79697546	6	168581244	7940	7938	2	323582	2.39501	2.39441	0.000603278
rs76133302	6	168581432	7940	7938	2	323582	2.39501	2.39441	0.000603278
rs9455970	6	168581675	7939	7937	2	323583	2.39471	2.39411	0.000603278
rs9455974	6	168583728	7689	7687	2	323833	2.3193	2.3187	0.000603278
rs6912794	6	168588994	7021	7019	2	324501	2.11781	2.1172	0.000603278
rs9295049	6	168589554	7021	7019	2	324501	2.11781	2.1172	0.000603278
rs9295050	6	168589564	7020	7018	2	324502	2.11751	2.1169	0.000603278
rs73043938	6	168596351	5132	5130	2	326390	1.54801	1.54741	0.000603278
rs117805435	6	168597197	4777	4775	2	326745	1.44093	1.44033	0.000603278
rs58928277	6	168597599	4576	4574	2	326946	1.3803	1.3797	0.000603278
rs73272451	6	168598280	3165	3163	2	328357	0.954688	0.954084	0.000603278
rs1842215	6	168600031	445	443	2	331077	0.134229	0.133626	0.000603278
rs6899406	6	168600137	426	424	2	331096	0.128498	0.127895	0.000603278
rs12193632	6	168607208	121	119	2	331401	0.0364983	0.0358951	0.000603278
rs6934499	6	168608784	105	103	2	331417	0.0316721	0.0310688	0.000603278
rs9364233	6	168613466	34	32	2	331488	0.0102557	0.00965245	0.000603278
rs75498761	6	168614367	34	32	2	331488	0.0102557	0.00965245	0.000603278
rs75824858	6	168616134	31	29	2	331491	0.00935081	0.00874753	0.000603278
rs12200828	6	168616568	31	29	2	331491	0.00935081	0.00874753	0.000603278
rs9885833	6	168616839	30	28	2	331492	0.00904917	0.00844589	0.000603278
rs35601569	6	168623658	26	24	2	331496	0.00784262	0.00723934	0.000603278
rs56398835	6	168625719	25	23	2	331497	0.00754098	0.0069377	0.000603278
rs77504626	6	168627866	25	23	2	331497	0.00754098	0.0069377	0.000603278
rs9346670	6	168629744	24	22	2	331498	0.00723934	0.00663606	0.000603278
rs62423877	6	168629778	24	22	2	331498	0.00723934	0.00663606	0.000603278
rs56211233	6	168631661	22	20	2	331500	0.00663606	0.00603278	0.000603278
rs4708702	6	168633971	18	16	2	331504	0.0054295	0.00482623	0.000603278
rs56741367	6	168639672	13	12	1	331509	0.00392131	0.00361967	0.000301639
rs1871418	6	168643487	13	12	1	331509	0.00392131	0.00361967	0.000301639
rs34265251	6	168652568	9	8	1	331513	0.00271475	0.00241311	0.000301639
rs117136394	6	168652608	9	8	1	331513	0.00271475	0.00241311	0.000301639
rs78226300	6	168656038	9	8	1	331513	0.00271475	0.00241311	0.000301639
rs1871427	6	168665134	10	8	2	331512	0.00301639	0.00241311	0.000603278
rs62423933	6	168666389	10	8	2	331512	0.00301639	0.00241311	0.000603278
rs9355061	6	168670236	10	8	2	331512	0.00301639	0.00241311	0.000603278
rs73256874	6	168671870	10	8	2	331512	0.00301639	0.00241311	0.000603278
rs117743682	6	168673521	10	8	2	331512	0.00301639	0.00241311	0.000603278
rs73032538	6	168678375	9	7	2	331513	0.00271475	0.00211147	0.000603278
rs76895098	6	168679814	9	7	2	331513	0.00271475	0.00211147	0.000603278
rs117167674	6	168681143	9	7	2	331513	0.00271475	0.00211147	0.000603278
rs73032549	6	168682641	9	7	2	331513	0.00271475	0.00211147	0.000603278
rs1075910	6	168684354	9	7	2	331513	0.00271475	0.00211147	0.000603278
rs62423947	6	168690389	10	8	2	331512	0.00301639	0.00241311	0.000603278
rs2341976	6	168690860	10	8	2	331512	0.00301639	0.00241311	0.000603278
rs2341977	6	168690936	10	8	2	331512	0.00301639	0.00241311	0.000603278
rs7764061	6	168694594	10	8	2	331512	0.00301639	0.00241311	0.000603278
rs7738825	6	168695624	10	8	2	331512	0.00301639	0.00241311	0.000603278
rs4708453	6	168697951	10	8	2	331512	0.00301639	0.00241311	0.000603278
rs1056439	6	168699141	10	8	2	331512	0.00301639	0.00241311	0.000603278
rs3800538	6	168700159	10	8	2	331512	0.00301639	0.00241311	0.000603278
rs12202943	6	168700846	10	8	2	331512	0.00301639	0.00241311	0.000603278
rs7750101	6	168703821	10	8	2	331512	0.00301639	0.00241311	0.000603278
rs62424990	6	168704502	10	8	2	331512	0.00301639	0.00241311	0.000603278
rs7768092	6	168705006	10	8	2	331512	0.00301639	0.00241311	0.000603278
rs76491183	6	168705290	10	8	2	331512	0.00301639	0.00241311	0.000603278
rs62424995	6	168706244	10	8	2	331512	0.00301639	0.00241311	0.000603278
rs199901357	6	168708369	10	8	2	331512	0.00301639	0.00241311	0.000603278
rs73789362	6	168708501	10	8	2	331512	0.00301639	0.00241311	0.000603278
rs79931308	6	168708887	10	8	2	331512	0.00301639	0.00241311	0.000603278
rs188181495	6	168709073	10	8	2	331512	0.00301639	0.00241311	0.000603278
rs41266321	6	168709147	10	8	2	331512	0.00301639	0.00241311	0.000603278
rs192935251	6	168709209	10	8	2	331512	0.00301639	0.00241311	0.000603278
rs6925614	6	168709385	10	8	2	331512	0.00301639	0.00241311	0.000603278
rs117046907	6	168709634	10	8	2	331512	0.00301639	0.00241311	0.000603278
rs117378794	6	168709728	10	8	2	331512	0.00301639	0.00241311	0.000603278
rs9355200	6	168713650	10	8	2	331512	0.00301639	0.00241311	0.000603278
rs4708455	6	168714950	10	8	2	331512	0.00301639	0.00241311	0.000603278
rs9455624	6	168716203	10	8	2	331512	0.00301639	0.00241311	0.000603278
rs9456051	6	168716392	10	8	2	331512	0.00301639	0.00241311	0.000603278
rs12527438	6	168716479	10	8	2	331512	0.00301639	0.00241311	0.000603278
rs9346687	6	168716554	10	8	2	331512	0.00301639	0.00241311	0.000603278
rs12198280	6	168719222	10	8	2	331512	0.00301639	0.00241311	0.000603278
rs12192611	6	168720652	10	8	2	331512	0.00301639	0.00241311	0.000603278
rs73034358	6	168725725	10	8	2	331512	0.00301639	0.00241311	0.000603278
rs117980582	6	168730018	10	8	2	331512	0.00301639	0.00241311	0.000603278
rs9295059	6	168734063	10	8	2	331512	0.00301639	0.00241311	0.000603278
rs79997844	6	168743514	9	8	1	331513	0.00271475	0.00241311	0.000301639
rs4485988	6	168743792	9	8	1	331513	0.00271475	0.00241311	0.000301639
rs192011303	6	168745701	9	8	1	331513	0.00271475	0.00241311	0.000301639
rs114913966	6	168748543	9	8	1	331513	0.00271475	0.00241311	0.000301639
rs9346695	6	168750520	9	8	1	331513	0.00271475	0.00241311	0.000301639
rs6941437	6	168757008	9	8	1	331513	0.00271475	0.00241311	0.000301639
rs79516962	6	168760004	8	7	1	331514	0.00241311	0.00211147	0.000301639
rs79551214	6	168761235	8	7	1	331514	0.00241311	0.00211147	0.000301639
rs9456075	6	168763552	7	6	1	331515	0.00211147	0.00180983	0.000301639
rs942543	6	168765894	7	6	1	331515	0.00211147	0.00180983	0.000301639
rs73038311	6	168774281	7	6	1	331515	0.00211147	0.00180983	0.000301639
rs76367580	6	168775392	7	6	1	331515	0.00211147	0.00180983	0.000301639
rs9456079	6	168783451	7	6	1	331515	0.00211147	0.00180983	0.000301639
rs4285297	6	168786135	7	6	1	331515	0.00211147	0.00180983	0.000301639
rs1004692	6	168789886	7	6	1	331515	0.00211147	0.00180983	0.000301639
rs113027779	6	168791615	7	6	1	331515	0.00211147	0.00180983	0.000301639
rs117999770	6	168794698	7	6	1	331515	0.00211147	0.00180983	0.000301639
rs13198014	6	168794948	7	6	1	331515	0.00211147	0.00180983	0.000301639
rs56214684	6	168796412	7	6	1	331515	0.00211147	0.00180983	0.000301639
rs75086514	6	168799346	7	6	1	331515	0.00211147	0.00180983	0.000301639
rs7771403	6	168801465	7	6	1	331515	0.00211147	0.00180983	0.000301639
rs75194962	6	168802486	7	6	1	331515	0.00211147	0.00180983	0.000301639
rs79777151	6	168809233	6	5	1	331516	0.00180983	0.0015082	0.000301639
rs55805423	6	168815548	6	5	1	331516	0.00180983	0.0015082	0.000301639
rs35615191	6	168815909	6	5	1	331516	0.00180983	0.0015082	0.000301639
rs12525206	6	168816823	6	5	1	331516	0.00180983	0.0015082	0.000301639
rs1924696	6	168817464	6	5	1	331516	0.00180983	0.0015082	0.000301639
rs75694448	6	168817580	6	5	1	331516	0.00180983	0.0015082	0.000301639
rs111594238	6	168819708	6	5	1	331516	0.00180983	0.0015082	0.000301639
rs75734894	6	168828031	6	5	1	331516	0.00180983	0.0015082	0.000301639
rs190827064	6	168828616	6	5	1	331516	0.00180983	0.0015082	0.000301639
rs1924698	6	168835089	7	5	2	331515	0.00211147	0.0015082	0.000603278
rs6922700	6	168835886	7	5	2	331515	0.00211147	0.0015082	0.000603278
rs34455020	6	168837096	7	5	2	331515	0.00211147	0.0015082	0.000603278
rs73040311	6	168838800	7	5	2	331515	0.00211147	0.0015082	0.000603278
rs9346712	6	168846625	7	5	2	331515	0.00211147	0.0015082	0.000603278
rs2609334	6	168847175	7	5	2	331515	0.00211147	0.0015082	0.000603278
rs117057073	6	168848043	7	5	2	331515	0.00211147	0.0015082	0.000603278
rs74816244	6	168860956	8	6	2	331514	0.00241311	0.00180983	0.000603278
rs117121953	6	168868915	8	6	2	331514	0.00241311	0.00180983	0.000603278
rs79140820	6	168869765	8	6	2	331514	0.00241311	0.00180983	0.000603278
rs117322055	6	168872262	8	6	2	331514	0.00241311	0.00180983	0.000603278
rs75235955	6	168873403	8	6	2	331514	0.00241311	0.00180983	0.000603278
rs77253515	6	168880519	8	6	2	331514	0.00241311	0.00180983	0.000603278
rs9456123	6	168887278	8	6	2	331514	0.00241311	0.00180983	0.000603278
rs74931645	6	168887798	8	6	2	331514	0.00241311	0.00180983	0.000603278
rs16886982	6	168888133	8	6	2	331514	0.00241311	0.00180983	0.000603278
rs7771799	6	168896772	8	6	2	331514	0.00241311	0.00180983	0.000603278
rs117130458	6	168902912	8	6	2	331514	0.00241311	0.00180983	0.000603278
rs2749248	6	168904398	8	6	2	331514	0.00241311	0.00180983	0.000603278
rs55803021	6	168907741	8	6	2	331514	0.00241311	0.00180983	0.000603278
rs17626915	6	168909319	9	7	2	331513	0.00271475	0.00211147	0.000603278
rs78254333	6	168910301	9	7	2	331513	0.00271475	0.00211147	0.000603278
rs2749256	6	168910443	9	7	2	331513	0.00271475	0.00211147	0.000603278
rs141002558	6	168910644	9	7	2	331513	0.00271475	0.00211147	0.000603278
rs2749258	6	168911377	9	7	2	331513	0.00271475	0.00211147	0.000603278
rs117671545	6	168911701	9	7	2	331513	0.00271475	0.00211147	0.000603278
rs12524584	6	168913545	9	7	2	331513	0.00271475	0.00211147	0.000603278
rs117792654	6	168917814	9	7	2	331513	0.00271475	0.00211147	0.000603278
rs2144746	6	168918704	9	7	2	331513	0.00271475	0.00211147	0.000603278
rs62424680	6	168921465	9	7	2	331513	0.00271475	0.00211147	0.000603278
rs12200380	6	168924891	9	7	2	331513	0.00271475	0.00211147	0.000603278
rs2609286	6	168928519	9	7	2	331513	0.00271475	0.00211147	0.000603278
rs77955720	6	168930367	9	7	2	331513	0.00271475	0.00211147	0.000603278
rs12527757	6	168933436	9	7	2	331513	0.00271475	0.00211147	0.000603278
rs13208776	6	168941624	8	6	2	331514	0.00241311	0.00180983	0.000603278
rs1402	6	168943376	8	6	2	331514	0.00241311	0.00180983	0.000603278
rs2180346	6	168944598	8	6	2	331514	0.00241311	0.00180983	0.000603278
rs73041947	6	168944930	8	6	2	331514	0.00241311	0.00180983	0.000603278
rs9346721	6	168948055	8	6	2	331514	0.00241311	0.00180983	0.000603278
rs202059012	6	168949888	8	6	2	331514	0.00241311	0.00180983	0.000603278
rs2180347	6	168952815	8	6	2	331514	0.00241311	0.00180983	0.000603278
rs4708750	6	168956250	8	6	2	331514	0.00241311	0.00180983	0.000603278
rs9346723	6	168957720	8	6	2	331514	0.00241311	0.00180983	0.000603278
rs17627971	6	168958080	8	6	2	331514	0.00241311	0.00180983	0.000603278
rs6928444	6	168958146	8	6	2	331514	0.00241311	0.00180983	0.000603278
rs10945513	6	168960552	8	6	2	331514	0.00241311	0.00180983	0.000603278
rs79244554	6	168960947	8	6	2	331514	0.00241311	0.00180983	0.000603278
rs6455529	6	168963593	8	6	2	331514	0.00241311	0.00180983	0.000603278
rs12202806	6	168969025	8	6	2	331514	0.00241311	0.00180983	0.000603278
rs9456212	6	168978201	8	6	2	331514	0.00241311	0.00180983	0.000603278
rs111888236	6	168980543	8	6	2	331514	0.00241311	0.00180983	0.000603278
rs9455665	6	168981684	8	6	2	331514	0.00241311	0.00180983	0.000603278
rs55980076	6	168982364	8	6	2	331514	0.00241311	0.00180983	0.000603278
rs9456218	6	168982452	8	6	2	331514	0.00241311	0.00180983	0.000603278
rs112397345	6	168982534	8	6	2	331514	0.00241311	0.00180983	0.000603278
rs6938974	6	168982681	8	6	2	331514	0.00241311	0.00180983	0.000603278
rs12529916	6	168983403	8	6	2	331514	0.00241311	0.00180983	0.000603278
rs55908412	6	168985232	8	6	2	331514	0.00241311	0.00180983	0.000603278
rs1884473	6	168989877	8	6	2	331514	0.00241311	0.00180983	0.000603278
rs2180342	6	168991834	8	6	2	331514	0.00241311	0.00180983	0.000603278
rs11756050	6	168992720	8	6	2	331514	0.00241311	0.00180983	0.000603278
rs56125371	6	168996613	7	6	1	331515	0.00211147	0.00180983	0.000301639
rs117915839	6	168999384	7	6	1	331515	0.00211147	0.00180983	0.000301639
rs201072162	6	168999598	7	6	1	331515	0.00211147	0.00180983	0.000301639
rs9295073	6	169004647	7	6	1	331515	0.00211147	0.00180983	0.000301639
rs9456236	6	169004667	7	6	1	331515	0.00211147	0.00180983	0.000301639
rs12191918	6	169006986	7	6	1	331515	0.00211147	0.00180983	0.000301639
rs9456239	6	169009922	7	6	1	331515	0.00211147	0.00180983	0.000301639
rs11969758	6	169011241	7	6	1	331515	0.00211147	0.00180983	0.000301639
rs55667100	6	169011245	7	6	1	331515	0.00211147	0.00180983	0.000301639
rs62422558	6	169011843	7	6	1	331515	0.00211147	0.00180983	0.000301639
rs56045432	6	169018557	7	6	1	331515	0.00211147	0.00180983	0.000301639
rs117229335	6	169020077	7	6	1	331515	0.00211147	0.00180983	0.000301639
rs12200109	6	169021792	7	6	1	331515	0.00211147	0.00180983	0.000301639
rs9455678	6	169026904	7	6	1	331515	0.00211147	0.00180983	0.000301639
rs118178563	6	169026928	7	6	1	331515	0.00211147	0.00180983	0.000301639
rs17553738	6	169027613	7	6	1	331515	0.00211147	0.00180983	0.000301639
rs34974172	6	169029233	7	6	1	331515	0.00211147	0.00180983	0.000301639
rs2342642	6	169029261	7	6	1	331515	0.00211147	0.00180983	0.000301639
rs117720602	6	169029968	7	6	1	331515	0.00211147	0.00180983	0.000301639
rs9456260	6	169035937	6	5	1	331516	0.00180983	0.0015082	0.000301639
rs73242472	6	169037529	6	5	1	331516	0.00180983	0.0015082	0.000301639
rs57607265	6	169038291	6	5	1	331516	0.00180983	0.0015082	0.000301639
rs73789160	6	169039055	6	5	1	331516	0.00180983	0.0015082	0.000301639
rs968440	6	169040604	6	5	1	331516	0.00180983	0.0015082	0.000301639
rs34149403	6	169041984	6	5	1	331516	0.00180983	0.0015082	0.000301639
rs78888669	6	169042054	6	5	1	331516	0.00180983	0.0015082	0.000301639
rs911946	6	169043500	6	5	1	331516	0.00180983	0.0015082	0.000301639
rs76884604	6	169052074	5	4	1	331517	0.0015082	0.00120656	0.000301639
rs35849878	6	169053866	5	4	1	331517	0.0015082	0.00120656	0.000301639
rs1124346	6	169058581	5	4	1	331517	0.0015082	0.00120656	0.000301639
rs12192156	6	169059013	5	4	1	331517	0.0015082	0.00120656	0.000301639
rs16887252	6	169061201	5	4	1	331517	0.0015082	0.00120656	0.000301639
rs73045836	6	169062739	5	4	1	331517	0.0015082	0.00120656	0.000301639
rs75302442	6	169063192	5	4	1	331517	0.0015082	0.00120656	0.000301639
rs12664798	6	169070512	5	4	1	331517	0.0015082	0.00120656	0.000301639
rs79533694	6	169076718	5	4	1	331517	0.0015082	0.00120656	0.000301639
rs189436880	6	169078593	5	4	1	331517	0.0015082	0.00120656	0.000301639
rs117048780	6	169083385	5	4	1	331517	0.0015082	0.00120656	0.000301639
rs59968601	6	169083485	5	4	1	331517	0.0015082	0.00120656	0.000301639
rs16887281	6	169086528	5	4	1	331517	0.0015082	0.00120656	0.000301639
rs611993	6	169087076	5	4	1	331517	0.0015082	0.00120656	0.000301639
rs604823	6	169091341	5	4	1	331517	0.0015082	0.00120656	0.000301639
rs116978104	6	169092400	5	4	1	331517	0.0015082	0.00120656	0.000301639
rs113189741	6	169093057	5	4	1	331517	0.0015082	0.00120656	0.000301639
rs111598087	6	169094156	5	4	1	331517	0.0015082	0.00120656	0.000301639
rs116999501	6	169101930	5	4	1	331517	0.0015082	0.00120656	0.000301639
rs73246217	6	169106790	5	4	1	331517	0.0015082	0.00120656	0.000301639
rs12196229	6	169107058	5	4	1	331517	0.0015082	0.00120656	0.000301639
rs686357	6	169109019	5	4	1	331517	0.0015082	0.00120656	0.000301639
rs196469	6	169123297	5	4	1	331517	0.0015082	0.00120656	0.000301639
rs71573500	6	169127998	5	4	1	331517	0.0015082	0.00120656	0.000301639
rs73029969	6	169134437	5	4	1	331517	0.0015082	0.00120656	0.000301639
rs117049856	6	169139275	5	4	1	331517	0.0015082	0.00120656	0.000301639
rs56357573	6	169152221	5	4	1	331517	0.0015082	0.00120656	0.000301639
rs196523	6	169153523	5	4	1	331517	0.0015082	0.00120656	0.000301639
rs62422580	6	169162683	5	4	1	331517	0.0015082	0.00120656	0.000301639
rs9455716	6	169166356	5	4	1	331517	0.0015082	0.00120656	0.000301639
rs1040932	6	169175473	5	4	1	331517	0.0015082	0.00120656	0.000301639
rs4708494	6	169177679	5	4	1	331517	0.0015082	0.00120656	0.000301639
rs11752176	6	169180441	5	4	1	331517	0.0015082	0.00120656	0.000301639
rs79842236	6	169186286	5	4	1	331517	0.0015082	0.00120656	0.000301639
rs77577949	6	169190129	6	4	2	331516	0.00180983	0.00120656	0.000603278
rs9355090	6	169193833	6	4	2	331516	0.00180983	0.00120656	0.000603278
rs182433547	6	169194160	6	4	2	331516	0.00180983	0.00120656	0.000603278
rs9364293	6	169199079	6	4	2	331516	0.00180983	0.00120656	0.000603278
rs113964460	6	169207075	6	4	2	331516	0.00180983	0.00120656	0.000603278
rs12195930	6	169216360	6	4	2	331516	0.00180983	0.00120656	0.000603278
rs76841228	6	169216674	6	4	2	331516	0.00180983	0.00120656	0.000603278
rs4308531	6	169220512	6	4	2	331516	0.00180983	0.00120656	0.000603278
rs113151252	6	169224516	7	5	2	331515	0.00211147	0.0015082	0.000603278
rs6939818	6	169225052	7	5	2	331515	0.00211147	0.0015082	0.000603278
rs6940011	6	169225162	7	5	2	331515	0.00211147	0.0015082	0.000603278
rs112439813	6	169227794	7	5	2	331515	0.00211147	0.0015082	0.000603278
rs6920089	6	169230840	7	5	2	331515	0.00211147	0.0015082	0.000603278
rs117599345	6	169235480	7	5	2	331515	0.00211147	0.0015082	0.000603278
rs9294917	6	169236144	7	5	2	331515	0.00211147	0.0015082	0.000603278
rs4708377	6	169237435	7	5	2	331515	0.00211147	0.0015082	0.000603278
rs73035306	6	169237759	7	5	2	331515	0.00211147	0.0015082	0.000603278
rs116903870	6	169239241	8	6	2	331514	0.00241311	0.00180983	0.000603278
rs71574910	6	169239298	8	6	2	331514	0.00241311	0.00180983	0.000603278
rs73035314	6	169239550	8	6	2	331514	0.00241311	0.00180983	0.000603278
rs75913570	6	169239579	8	6	2	331514	0.00241311	0.00180983	0.000603278
rs113528374	6	169239804	8	6	2	331514	0.00241311	0.00180983	0.000603278
rs73035316	6	169239840	8	6	2	331514	0.00241311	0.00180983	0.000603278
rs75503146	6	169241350	15	13	2	331507	0.00452459	0.00392131	0.000603278
rs11751864	6	169244426	19	17	2	331503	0.00573114	0.00512786	0.000603278
rs62435176	6	169244748	19	17	2	331503	0.00573114	0.00512786	0.000603278
rs77975834	6	169245618	19	17	2	331503	0.00573114	0.00512786	0.000603278
rs9455731	6	169248687	22	20	2	331500	0.00663606	0.00603278	0.000603278
rs9364312	6	169254572	25	23	2	331497	0.00754098	0.0069377	0.000603278
rs74663547	6	169255377	25	23	2	331497	0.00754098	0.0069377	0.000603278
rs4363010	6	169257661	25	23	2	331497	0.00754098	0.0069377	0.000603278
rs73037389	6	169259946	25	23	2	331497	0.00754098	0.0069377	0.000603278
rs76095730	6	169260660	25	23	2	331497	0.00754098	0.0069377	0.000603278
rs73037393	6	169261297	25	23	2	331497	0.00754098	0.0069377	0.000603278
rs4708382	6	169265892	25	23	2	331497	0.00754098	0.0069377	0.000603278
rs4708510	6	169266042	25	23	2	331497	0.00754098	0.0069377	0.000603278
rs116851802	6	169267589	25	23	2	331497	0.00754098	0.0069377	0.000603278
rs4708514	6	169268252	25	23	2	331497	0.00754098	0.0069377	0.000603278
rs117370373	6	169270539	25	23	2	331497	0.00754098	0.0069377	0.000603278
rs7757029	6	169271161	25	23	2	331497	0.00754098	0.0069377	0.000603278
rs73039353	6	169271745	25	23	2	331497	0.00754098	0.0069377	0.000603278
rs73039375	6	169273175	25	23	2	331497	0.00754098	0.0069377	0.000603278
rs73789490	6	169281322	27	25	2	331495	0.00814426	0.00754098	0.000603278
rs28672949	6	169283119	27	25	2	331495	0.00814426	0.00754098	0.000603278
rs12198614	6	169284674	27	25	2	331495	0.00814426	0.00754098	0.000603278
rs55655051	6	169288010	27	25	2	331495	0.00814426	0.00754098	0.000603278
rs76815524	6	169290038	27	25	2	331495	0.00814426	0.00754098	0.000603278
rs62435228	6	169294235	27	25	2	331495	0.00814426	0.00754098	0.000603278
rs79234468	6	169296641	27	25	2	331495	0.00814426	0.00754098	0.000603278
rs10945327	6	169303520	28	26	2	331494	0.00844589	0.00784262	0.000603278
rs4708542	6	169306641	28	26	2	331494	0.00844589	0.00784262	0.000603278
rs80277241	6	169312758	28	26	2	331494	0.00844589	0.00784262	0.000603278
rs78199464	6	169312897	28	26	2	331494	0.00844589	0.00784262	0.000603278
rs9355103	6	169314777	28	26	2	331494	0.00844589	0.00784262	0.000603278
rs77160837	6	169323022	28	26	2	331494	0.00844589	0.00784262	0.000603278
rs55647132	6	169324706	28	26	2	331494	0.00844589	0.00784262	0.000603278
rs6913907	6	169324907	28	26	2	331494	0.00844589	0.00784262	0.000603278
rs34744138	6	169327120	28	26	2	331494	0.00844589	0.00784262	0.000603278
rs73030934	6	169327448	28	26	2	331494	0.00844589	0.00784262	0.000603278
rs9346490	6	169327660	28	26	2	331494	0.00844589	0.00784262	0.000603278
rs9346491	6	169327747	28	26	2	331494	0.00844589	0.00784262	0.000603278
rs117761487	6	169329604	28	26	2	331494	0.00844589	0.00784262	0.000603278
rs4560616	6	169331211	28	26	2	331494	0.00844589	0.00784262	0.000603278
rs56057368	6	169335617	28	26	2	331494	0.00844589	0.00784262	0.000603278
rs4499900	6	169343533	29	27	2	331493	0.00874753	0.00814426	0.000603278
rs9455781	6	169348410	29	27	2	331493	0.00874753	0.00814426	0.000603278
rs2180331	6	169352494	30	28	2	331492	0.00904917	0.00844589	0.000603278
rs80320751	6	169357193	30	28	2	331492	0.00904917	0.00844589	0.000603278
rs78350800	6	169357730	30	28	2	331492	0.00904917	0.00844589	0.000603278
rs77143939	6	169357756	30	28	2	331492	0.00904917	0.00844589	0.000603278
rs11969044	6	169358695	30	28	2	331492	0.00904917	0.00844589	0.000603278
rs9455795	6	169363658	30	28	2	331492	0.00904917	0.00844589	0.000603278
rs77025521	6	169364242	30	28	2	331492	0.00904917	0.00844589	0.000603278
rs78182807	6	169366086	30	28	2	331492	0.00904917	0.00844589	0.000603278
rs55922634	6	169367520	30	28	2	331492	0.00904917	0.00844589	0.000603278
rs9455812	6	169369886	30	28	2	331492	0.00904917	0.00844589	0.000603278
rs7740579	6	169371101	30	28	2	331492	0.00904917	0.00844589	0.000603278
rs6902701	6	169381094	30	28	2	331492	0.00904917	0.00844589	0.000603278
rs6931622	6	169381577	30	28	2	331492	0.00904917	0.00844589	0.000603278
rs6909842	6	169389818	32	30	2	331490	0.00965245	0.00904917	0.000603278
rs12175586	6	169392101	32	30	2	331490	0.00965245	0.00904917	0.000603278
rs118011781	6	169397663	32	30	2	331490	0.00965245	0.00904917	0.000603278
rs73048552	6	169397801	32	30	2	331490	0.00965245	0.00904917	0.000603278
rs12206370	6	169399494	32	30	2	331490	0.00965245	0.00904917	0.000603278
rs6938530	6	169399880	32	30	2	331490	0.00965245	0.00904917	0.000603278
rs111451444	6	169402873	32	30	2	331490	0.00965245	0.00904917	0.000603278
rs9355121	6	169409183	32	30	2	331490	0.00965245	0.00904917	0.000603278
rs9346603	6	169415998	33	31	2	331489	0.00995409	0.00935081	0.000603278
rs1322636	6	169420733	33	31	2	331489	0.00995409	0.00935081	0.000603278
rs13204319	6	169421766	33	31	2	331489	0.00995409	0.00935081	0.000603278
rs9346500	6	169423579	33	31	2	331489	0.00995409	0.00935081	0.000603278
rs587105	6	169424606	33	31	2	331489	0.00995409	0.00935081	0.000603278
rs12203323	6	169425778	33	31	2	331489	0.00995409	0.00935081	0.000603278
rs117505945	6	169427592	33	31	2	331489	0.00995409	0.00935081	0.000603278
rs414078	6	169429368	33	31	2	331489	0.00995409	0.00935081	0.000603278
rs9505940	6	169434561	33	31	2	331489	0.00995409	0.00935081	0.000603278
rs9455527	6	169436455	33	31	2	331489	0.00995409	0.00935081	0.000603278
rs416598	6	169436715	33	31	2	331489	0.00995409	0.00935081	0.000603278
rs9455846	6	169437688	33	31	2	331489	0.00995409	0.00935081	0.000603278
rs12110438	6	169440779	34	32	2	331488	0.0102557	0.00965245	0.000603278
rs12211719	6	169440892	34	32	2	331488	0.0102557	0.00965245	0.000603278
rs79517744	6	169442979	34	32	2	331488	0.0102557	0.00965245	0.000603278
rs12207730	6	169449239	34	32	2	331488	0.0102557	0.00965245	0.000603278
rs9294948	6	169459130	34	32	2	331488	0.0102557	0.00965245	0.000603278
rs369894	6	169462997	34	32	2	331488	0.0102557	0.00965245	0.000603278
rs12526105	6	169463997	34	32	2	331488	0.0102557	0.00965245	0.000603278
rs75088217	6	169464594	34	32	2	331488	0.0102557	0.00965245	0.000603278
rs389239	6	169465075	34	32	2	331488	0.0102557	0.00965245	0.000603278
rs9294949	6	169467285	34	32	2	331488	0.0102557	0.00965245	0.000603278
rs112287285	6	169467873	34	32	2	331488	0.0102557	0.00965245	0.000603278
rs12192922	6	169467875	34	32	2	331488	0.0102557	0.00965245	0.000603278
rs73032197	6	169468530	35	33	2	331487	0.0105574	0.00995409	0.000603278
rs62435769	6	169468973	35	33	2	331487	0.0105574	0.00995409	0.000603278
rs13210312	6	169469274	35	33	2	331487	0.0105574	0.00995409	0.000603278
rs55725443	6	169469701	35	33	2	331487	0.0105574	0.00995409	0.000603278
rs77442748	6	169470298	35	33	2	331487	0.0105574	0.00995409	0.000603278
rs9346611	6	169471039	35	33	2	331487	0.0105574	0.00995409	0.000603278
rs79321396	6	169473168	35	33	2	331487	0.0105574	0.00995409	0.000603278
rs73034034	6	169480123	35	33	2	331487	0.0105574	0.00995409	0.000603278
rs9765883	6	169483769	35	33	2	331487	0.0105574	0.00995409	0.000603278
rs9688830	6	169489314	35	33	2	331487	0.0105574	0.00995409	0.000603278
rs74812570	6	169493746	35	33	2	331487	0.0105574	0.00995409	0.000603278
rs9767300	6	169495334	35	33	2	331487	0.0105574	0.00995409	0.000603278
rs79943750	6	169497546	35	33	2	331487	0.0105574	0.00995409	0.000603278
rs78524658	6	169498637	35	33	2	331487	0.0105574	0.00995409	0.000603278
rs62435803	6	169500186	35	33	2	331487	0.0105574	0.00995409	0.000603278
rs117361910	6	169506859	35	33	2	331487	0.0105574	0.00995409	0.000603278
rs4708592	6	169509545	35	33	2	331487	0.0105574	0.00995409	0.000603278
rs117296330	6	169511324	35	33	2	331487	0.0105574	0.00995409	0.000603278
rs2343364	6	169513040	35	33	2	331487	0.0105574	0.00995409	0.000603278
rs75819658	6	169517971	35	33	2	331487	0.0105574	0.00995409	0.000603278
rs74840397	6	169518480	35	33	2	331487	0.0105574	0.00995409	0.000603278
rs75252708	6	169518640	35	33	2	331487	0.0105574	0.00995409	0.000603278
rs73036168	6	169522032	35	33	2	331487	0.0105574	0.00995409	0.000603278
rs117385926	6	169545402	35	33	2	331487	0.0105574	0.00995409	0.000603278
rs12526973	6	169554012	35	33	2	331487	0.0105574	0.00995409	0.000603278
rs9294962	6	169554621	35	33	2	331487	0.0105574	0.00995409	0.000603278
rs116855576	6	169555271	35	33	2	331487	0.0105574	0.00995409	0.000603278
rs78681488	6	169556123	35	33	2	331487	0.0105574	0.00995409	0.000603278
rs113976815	6	169557870	35	33	2	331487	0.0105574	0.00995409	0.000603278
rs1556453	6	169558907	35	33	2	331487	0.0105574	0.00995409	0.000603278
rs1556454	6	169558975	35	33	2	331487	0.0105574	0.00995409	0.000603278
rs7768154	6	169565470	35	33	2	331487	0.0105574	0.00995409	0.000603278
rs9455544	6	169566437	35	33	2	331487	0.0105574	0.00995409	0.000603278
rs9294969	6	169571368	35	33	2	331487	0.0105574	0.00995409	0.000603278
rs9294971	6	169571488	35	33	2	331487	0.0105574	0.00995409	0.000603278
rs117773632	6	169572487	35	33	2	331487	0.0105574	0.00995409	0.000603278
rs73038073	6	169573251	35	33	2	331487	0.0105574	0.00995409	0.000603278
rs9689193	6	169588074	35	33	2	331487	0.0105574	0.00995409	0.000603278
rs73040136	6	169589415	35	33	2	331487	0.0105574	0.00995409	0.000603278
rs78035800	6	169590492	35	33	2	331487	0.0105574	0.00995409	0.000603278
rs73040152	6	169592892	35	33	2	331487	0.0105574	0.00995409	0.000603278
rs9406329	6	169594139	35	33	2	331487	0.0105574	0.00995409	0.000603278
rs9393162	6	169594553	35	33	2	331487	0.0105574	0.00995409	0.000603278
rs12181211	6	169598871	35	33	2	331487	0.0105574	0.00995409	0.000603278
rs73041845	6	169601044	35	33	2	331487	0.0105574	0.00995409	0.000603278
rs7775470	6	169601313	35	33	2	331487	0.0105574	0.00995409	0.000603278
rs117722101	6	169602184	35	33	2	331487	0.0105574	0.00995409	0.000603278
rs72566880	6	169613713	35	33	2	331487	0.0105574	0.00995409	0.000603278
rs14219	6	169617199	35	33	2	331487	0.0105574	0.00995409	0.000603278
rs58023137	6	169620760	35	33	2	331487	0.0105574	0.00995409	0.000603278
rs140852957	6	169621600	35	33	2	331487	0.0105574	0.00995409	0.000603278
rs139254686	6	169622299	35	33	2	331487	0.0105574	0.00995409	0.000603278
rs79502920	6	169625064	35	33	2	331487	0.0105574	0.00995409	0.000603278
rs9505889	6	169626065	35	33	2	331487	0.0105574	0.00995409	0.000603278
rs6903479	6	169627731	35	33	2	331487	0.0105574	0.00995409	0.000603278
Affx-28202645	6	169632219	35	33	2	331487	0.0105574	0.00995409	0.000603278
rs118045386	6	169632370	35	33	2	331487	0.0105574	0.00995409	0.000603278
rs74417889	6	169632378	35	33	2	331487	0.0105574	0.00995409	0.000603278
rs55916292	6	169635020	35	33	2	331487	0.0105574	0.00995409	0.000603278
rs12183800	6	169638212	35	33	2	331487	0.0105574	0.00995409	0.000603278
rs4076564	6	169640257	35	33	2	331487	0.0105574	0.00995409	0.000603278
rs148807753	6	169640686	35	33	2	331487	0.0105574	0.00995409	0.000603278
rs116195540	6	169641865	35	33	2	331487	0.0105574	0.00995409	0.000603278
rs141420844	6	169641889	35	33	2	331487	0.0105574	0.00995409	0.000603278
rs148918688	6	169641949	35	33	2	331487	0.0105574	0.00995409	0.000603278
rs57184828	6	169642521	35	33	2	331487	0.0105574	0.00995409	0.000603278
rs9379341	6	169643685	35	33	2	331487	0.0105574	0.00995409	0.000603278
rs76683806	6	169644529	35	33	2	331487	0.0105574	0.00995409	0.000603278
rs73046005	6	169645128	35	33	2	331487	0.0105574	0.00995409	0.000603278
rs9505897	6	169646751	35	33	2	331487	0.0105574	0.00995409	0.000603278
rs59537455	6	169646975	35	33	2	331487	0.0105574	0.00995409	0.000603278
rs73046016	6	169647213	35	33	2	331487	0.0105574	0.00995409	0.000603278
rs7381832	6	169647401	35	33	2	331487	0.0105574	0.00995409	0.000603278
rs146466309	6	169648775	35	33	2	331487	0.0105574	0.00995409	0.000603278
rs57924990	6	169651141	35	33	2	331487	0.0105574	0.00995409	0.000603278
rs79227596	6	169653881	35	33	2	331487	0.0105574	0.00995409	0.000603278
rs6921774	6	169656079	34	32	2	331488	0.0102557	0.00965245	0.000603278
rs6605522	6	169656531	34	32	2	331488	0.0102557	0.00965245	0.000603278
rs12174670	6	169658775	34	32	2	331488	0.0102557	0.00965245	0.000603278
rs117231359	6	169661340	34	32	2	331488	0.0102557	0.00965245	0.000603278
rs117452099	6	169662438	33	31	2	331489	0.00995409	0.00935081	0.000603278
rs78762097	6	169663604	33	31	2	331489	0.00995409	0.00935081	0.000603278
rs9718074	6	169663740	33	31	2	331489	0.00995409	0.00935081	0.000603278
rs55982610	6	169664342	33	31	2	331489	0.00995409	0.00935081	0.000603278
rs6605518	6	169666147	32	30	2	331490	0.00965245	0.00904917	0.000603278
rs9393155	6	169667084	32	30	2	331490	0.00965245	0.00904917	0.000603278
rs7382539	6	169668998	32	30	2	331490	0.00965245	0.00904917	0.000603278
rs78502683	6	169669492	32	30	2	331490	0.00965245	0.00904917	0.000603278
rs77831595	6	169669853	32	30	2	331490	0.00965245	0.00904917	0.000603278
rs9406324	6	169672120	31	29	2	331491	0.00935081	0.00874753	0.000603278
rs6605513	6	169676100	31	29	2	331491	0.00935081	0.00874753	0.000603278
rs111763095	6	169679783	31	29	2	331491	0.00935081	0.00874753	0.000603278
rs12196140	6	169680742	31	29	2	331491	0.00935081	0.00874753	0.000603278
rs73032461	6	169686734	31	29	2	331491	0.00935081	0.00874753	0.000603278
rs140641	6	169689462	31	29	2	331491	0.00935081	0.00874753	0.000603278
rs115428303	6	169692364	31	29	2	331491	0.00935081	0.00874753	0.000603278
rs7452888	6	169696264	31	29	2	331491	0.00935081	0.00874753	0.000603278
rs13215678	6	169700931	31	29	2	331491	0.00935081	0.00874753	0.000603278
rs7454215	6	169713132	29	27	2	331493	0.00874753	0.00814426	0.000603278
rs61448283	6	169717017	29	27	2	331493	0.00874753	0.00814426	0.000603278
rs9406332	6	169718055	29	27	2	331493	0.00874753	0.00814426	0.000603278
rs76612806	6	169718065	29	27	2	331493	0.00874753	0.00814426	0.000603278
rs7740096	6	169718632	29	27	2	331493	0.00874753	0.00814426	0.000603278
rs9294987	6	169720237	29	27	2	331493	0.00874753	0.00814426	0.000603278
rs73034104	6	169720461	29	27	2	331493	0.00874753	0.00814426	0.000603278
rs9294989	6	169720478	29	27	2	331493	0.00874753	0.00814426	0.000603278
rs114075163	6	169722929	29	27	2	331493	0.00874753	0.00814426	0.000603278
rs9379343	6	169726479	29	27	2	331493	0.00874753	0.00814426	0.000603278
rs34407600	6	169729272	28	26	2	331494	0.00844589	0.00784262	0.000603278
rs58767097	6	169730206	28	26	2	331494	0.00844589	0.00784262	0.000603278
rs60998523	6	169731852	28	26	2	331494	0.00844589	0.00784262	0.000603278
rs7381784	6	169733121	28	26	2	331494	0.00844589	0.00784262	0.000603278
rs74920237	6	169734833	27	25	2	331495	0.00814426	0.00754098	0.000603278
rs75570982	6	169738032	27	25	2	331495	0.00814426	0.00754098	0.000603278
rs9406322	6	169739733	27	25	2	331495	0.00814426	0.00754098	0.000603278
rs75969905	6	169744157	26	24	2	331496	0.00784262	0.00723934	0.000603278
rs7766252	6	169746118	26	24	2	331496	0.00784262	0.00723934	0.000603278
rs80324723	6	169764632	24	22	2	331498	0.00723934	0.00663606	0.000603278
rs4716334	6	169768262	24	22	2	331498	0.00723934	0.00663606	0.000603278
rs9294993	6	169778668	22	20	2	331500	0.00663606	0.00603278	0.000603278
rs117222024	6	169780271	22	20	2	331500	0.00663606	0.00603278	0.000603278
rs116963769	6	169781032	22	20	2	331500	0.00663606	0.00603278	0.000603278
rs77811134	6	169786862	22	20	2	331500	0.00663606	0.00603278	0.000603278
rs926260	6	169793770	19	17	2	331503	0.00573114	0.00512786	0.000603278
rs454621	6	169794858	19	17	2	331503	0.00573114	0.00512786	0.000603278
rs62433814	6	169807469	9	7	2	331513	0.00271475	0.00211147	0.000603278
rs368028	6	169811294	9	7	2	331513	0.00271475	0.00211147	0.000603278
rs117336176	6	169811684	9	7	2	331513	0.00271475	0.00211147	0.000603278
rs117771535	6	169812721	9	7	2	331513	0.00271475	0.00211147	0.000603278
rs911840	6	169844326	7	5	2	331515	0.00211147	0.0015082	0.000603278
rs117971665	6	169845136	7	5	2	331515	0.00211147	0.0015082	0.000603278
rs75920541	6	169851911	6	4	2	331516	0.00180983	0.00120656	0.000603278
rs1018559	6	169854176	6	4	2	331516	0.00180983	0.00120656	0.000603278
rs34287667	6	169866081	6	4	2	331516	0.00180983	0.00120656	0.000603278
rs62422453	6	169893122	5	3	2	331517	0.0015082	0.000904917	0.000603278
rs2997882	6	169899591	5	3	2	331517	0.0015082	0.000904917	0.000603278
rs12189693	6	169915287	5	3	2	331517	0.0015082	0.000904917	0.000603278
rs117402658	6	169915292	5	3	2	331517	0.0015082	0.000904917	0.000603278
rs3006203	6	169921692	5	3	2	331517	0.0015082	0.000904917	0.000603278
rs2997898	6	169926211	5	3	2	331517	0.0015082	0.000904917	0.000603278
rs2860491	6	169930529	5	3	2	331517	0.0015082	0.000904917	0.000603278
rs79212718	6	169957194	5	3	2	331517	0.0015082	0.000904917	0.000603278
rs3734905	6	169958982	5	3	2	331517	0.0015082	0.000904917	0.000603278
rs13208844	6	169961603	5	3	2	331517	0.0015082	0.000904917	0.000603278
rs760947	6	169963939	5	3	2	331517	0.0015082	0.000904917	0.000603278
rs1534959	6	169965245	5	3	2	331517	0.0015082	0.000904917	0.000603278
rs77272935	6	169975559	4	3	1	331518	0.00120656	0.000904917	0.000301639
rs9371118	6	169975929	4	3	1	331518	0.00120656	0.000904917	0.000301639
rs117992939	6	169976222	4	3	1	331518	0.00120656	0.000904917	0.000301639
rs76825592	6	169978263	4	3	1	331518	0.00120656	0.000904917	0.000301639
rs7769830	6	169981656	4	3	1	331518	0.00120656	0.000904917	0.000301639
rs9295018	6	169992310	4	3	1	331518	0.00120656	0.000904917	0.000301639
rs75141960	6	169998735	4	3	1	331518	0.00120656	0.000904917	0.000301639
rs73037202	6	170001908	4	3	1	331518	0.00120656	0.000904917	0.000301639
rs151208349	6	170002347	4	3	1	331518	0.00120656	0.000904917	0.000301639
rs41265373	6	170002391	4	3	1	331518	0.00120656	0.000904917	0.000301639
rs55961818	6	170004488	4	3	1	331518	0.00120656	0.000904917	0.000301639
rs9383472	6	170012962	4	3	1	331518	0.00120656	0.000904917	0.000301639
rs117349996	6	170019146	4	3	1	331518	0.00120656	0.000904917	0.000301639
rs9396946	6	170033086	4	3	1	331518	0.00120656	0.000904917	0.000301639
rs2494688	6	170033533	4	3	1	331518	0.00120656	0.000904917	0.000301639
rs117680430	6	170034042	4	3	1	331518	0.00120656	0.000904917	0.000301639
rs145261774	6	170034574	4	3	1	331518	0.00120656	0.000904917	0.000301639
rs111656694	6	170036466	4	3	1	331518	0.00120656	0.000904917	0.000301639
rs201534381	6	170038676	4	3	1	331518	0.00120656	0.000904917	0.000301639
rs41265375	6	170038696	4	3	1	331518	0.00120656	0.000904917	0.000301639
Affx-80209907	6	170038726	4	3	1	331518	0.00120656	0.000904917	0.000301639
rs201488884	6	170043831	4	3	1	331518	0.00120656	0.000904917	0.000301639
rs56352203	6	170047864	4	3	1	331518	0.00120656	0.000904917	0.000301639
rs61740334	6	170047902	4	3	1	331518	0.00120656	0.000904917	0.000301639
rs75521584	6	170051595	4	3	1	331518	0.00120656	0.000904917	0.000301639
rs41265379	6	170052078	4	3	1	331518	0.00120656	0.000904917	0.000301639
rs13207531	6	170052748	4	3	1	331518	0.00120656	0.000904917	0.000301639
Affx-80231356	6	170058371	4	3	1	331518	0.00120656	0.000904917	0.000301639
rs3800544	6	170058374	4	3	1	331518	0.00120656	0.000904917	0.000301639
Affx-80231357	6	170058378	4	3	1	331518	0.00120656	0.000904917	0.000301639
rs35895089	6	170059234	4	3	1	331518	0.00120656	0.000904917	0.000301639
rs201925852	6	170059557	4	3	1	331518	0.00120656	0.000904917	0.000301639
rs6459651	6	170060169	4	3	1	331518	0.00120656	0.000904917	0.000301639
rs7760433	6	170060387	4	3	1	331518	0.00120656	0.000904917	0.000301639
rs201122874	6	170060843	4	3	1	331518	0.00120656	0.000904917	0.000301639
rs4716338	6	170063164	4	3	1	331518	0.00120656	0.000904917	0.000301639
rs4716374	6	170064196	4	3	1	331518	0.00120656	0.000904917	0.000301639
rs7750206	6	170065967	4	3	1	331518	0.00120656	0.000904917	0.000301639
rs117982811	6	170067790	4	3	1	331518	0.00120656	0.000904917	0.000301639
rs41265385	6	170068086	4	3	1	331518	0.00120656	0.000904917	0.000301639
rs41265387	6	170068107	4	3	1	331518	0.00120656	0.000904917	0.000301639
rs4236176	6	170070723	4	3	1	331518	0.00120656	0.000904917	0.000301639
rs76614139	6	170089092	4	3	1	331518	0.00120656	0.000904917	0.000301639
rs41265389	6	170089170	4	3	1	331518	0.00120656	0.000904917	0.000301639
rs9396949	6	170094905	4	3	1	331518	0.00120656	0.000904917	0.000301639
rs62422547	6	170095026	4	3	1	331518	0.00120656	0.000904917	0.000301639
rs139874883	6	170102748	3	2	1	331519	0.000904917	0.000603278	0.000301639
rs151116596	6	170102970	3	2	1	331519	0.000904917	0.000603278	0.000301639
Affx-52368342	6	170103165	3	2	1	331519	0.000904917	0.000603278	0.000301639
rs138138680	6	170105313	3	2	1	331519	0.000904917	0.000603278	0.000301639
rs7768116	6	170109700	3	2	1	331519	0.000904917	0.000603278	0.000301639
rs17860605	6	170121361	3	2	1	331519	0.000904917	0.000603278	0.000301639
rs77356976	6	170130268	3	2	1	331519	0.000904917	0.000603278	0.000301639
rs117582035	6	170139223	4	3	1	331518	0.00120656	0.000904917	0.000301639
Affx-80275768	6	170143217	4	3	1	331518	0.00120656	0.000904917	0.000301639
rs13194101	6	170143300	4	3	1	331518	0.00120656	0.000904917	0.000301639
rs2027063	6	170144228	4	3	1	331518	0.00120656	0.000904917	0.000301639
rs116980543	6	170144292	4	3	1	331518	0.00120656	0.000904917	0.000301639
rs148750299	6	170144343	4	3	1	331518	0.00120656	0.000904917	0.000301639
rs17860628	6	170150674	4	3	1	331518	0.00120656	0.000904917	0.000301639
rs200920810	6	170151583	4	3	1	331518	0.00120656	0.000904917	0.000301639
Affx-80275770	6	170153985	4	3	1	331518	0.00120656	0.000904917	0.000301639
rs17860632	6	170155477	4	3	1	331518	0.00120656	0.000904917	0.000301639
rs2151579	6	170157833	4	3	1	331518	0.00120656	0.000904917	0.000301639
rs77670619	6	170160311	4	3	1	331518	0.00120656	0.000904917	0.000301639
rs11966349	6	170162537	4	3	1	331518	0.00120656	0.000904917	0.000301639
rs149649895	6	170162627	4	3	1	331518	0.00120656	0.000904917	0.000301639
rs116875984	6	170165122	4	3	1	331518	0.00120656	0.000904917	0.000301639
rs61738268	6	170169688	4	3	1	331518	0.00120656	0.000904917	0.000301639
rs151283330	6	170169738	4	3	1	331518	0.00120656	0.000904917	0.000301639
rs17860640	6	170169819	4	3	1	331518	0.00120656	0.000904917	0.000301639
rs143351214	6	170173427	4	3	1	331518	0.00120656	0.000904917	0.000301639
Affx-52368346	6	170175416	4	3	1	331518	0.00120656	0.000904917	0.000301639
rs41265401	6	170176146	4	3	1	331518	0.00120656	0.000904917	0.000301639
rs7749929	6	170176445	4	3	1	331518	0.00120656	0.000904917	0.000301639
Affx-80231375	6	170176549	4	3	1	331518	0.00120656	0.000904917	0.000301639
rs4716346	6	170176648	4	3	1	331518	0.00120656	0.000904917	0.000301639
rs73041121	6	170183113	4	3	1	331518	0.00120656	0.000904917	0.000301639
rs5881841	6	170189757	4	3	1	331518	0.00120656	0.000904917	0.000301639
rs3807067	6	170190200	4	3	1	331518	0.00120656	0.000904917	0.000301639
rs28625719	6	170191426	4	3	1	331518	0.00120656	0.000904917	0.000301639
rs11963214	6	170194814	4	3	1	331518	0.00120656	0.000904917	0.000301639
rs117500365	6	170213614	4	3	1	331518	0.00120656	0.000904917	0.000301639
rs118036316	6	170220615	4	3	1	331518	0.00120656	0.000904917	0.000301639
rs73250897	6	170227305	4	3	1	331518	0.00120656	0.000904917	0.000301639
rs9371180	6	170227545	4	3	1	331518	0.00120656	0.000904917	0.000301639
rs2864054	6	170230182	4	3	1	331518	0.00120656	0.000904917	0.000301639
rs9478118	6	170231012	4	3	1	331518	0.00120656	0.000904917	0.000301639
rs77723571	6	170232990	4	3	1	331518	0.00120656	0.000904917	0.000301639
rs73252326	6	170239849	4	3	1	331518	0.00120656	0.000904917	0.000301639
rs62422551	6	170242131	4	3	1	331518	0.00120656	0.000904917	0.000301639
rs12195327	6	170242551	4	3	1	331518	0.00120656	0.000904917	0.000301639
rs9396958	6	170242949	4	3	1	331518	0.00120656	0.000904917	0.000301639
rs79506206	6	170244994	4	3	1	331518	0.00120656	0.000904917	0.000301639
rs77848055	6	170249806	5	4	1	331517	0.0015082	0.00120656	0.000301639
rs117741141	6	170254505	5	4	1	331517	0.0015082	0.00120656	0.000301639
rs116101678	6	170260570	5	4	1	331517	0.0015082	0.00120656	0.000301639
rs714189	6	170261237	5	4	1	331517	0.0015082	0.00120656	0.000301639
rs9371184	6	170261765	5	4	1	331517	0.0015082	0.00120656	0.000301639
rs118036621	6	170261855	5	4	1	331517	0.0015082	0.00120656	0.000301639
rs6899311	6	170266650	5	4	1	331517	0.0015082	0.00120656	0.000301639
rs78446916	6	170266688	5	4	1	331517	0.0015082	0.00120656	0.000301639
rs13199173	6	170269289	5	4	1	331517	0.0015082	0.00120656	0.000301639
rs7766161	6	170269355	5	4	1	331517	0.0015082	0.00120656	0.000301639
rs4716419	6	170271275	5	4	1	331517	0.0015082	0.00120656	0.000301639
rs9397019	6	170277538	5	4	1	331517	0.0015082	0.00120656	0.000301639
rs2036086	6	170331097	8	6	2	331514	0.00241311	0.00180983	0.000603278
rs56250784	6	170334064	8	6	2	331514	0.00241311	0.00180983	0.000603278
rs57272157	6	170336865	8	6	2	331514	0.00241311	0.00180983	0.000603278
rs73025477	6	170337340	8	6	2	331514	0.00241311	0.00180983	0.000603278
rs80187616	6	170340329	8	6	2	331514	0.00241311	0.00180983	0.000603278
rs9348290	6	170341171	8	6	2	331514	0.00241311	0.00180983	0.000603278
rs117812932	6	170341906	8	6	2	331514	0.00241311	0.00180983	0.000603278
rs9366173	6	170342541	8	6	2	331514	0.00241311	0.00180983	0.000603278
rs9366175	6	170342631	8	6	2	331514	0.00241311	0.00180983	0.000603278
rs10440819	6	170348464	8	6	2	331514	0.00241311	0.00180983	0.000603278
rs79318594	6	170349997	8	6	2	331514	0.00241311	0.00180983	0.000603278
rs73027401	6	170353346	8	6	2	331514	0.00241311	0.00180983	0.000603278
rs116988566	6	170353414	8	6	2	331514	0.00241311	0.00180983	0.000603278
rs117505875	6	170354059	8	6	2	331514	0.00241311	0.00180983	0.000603278
rs4710787	6	170355645	8	6	2	331514	0.00241311	0.00180983	0.000603278
rs2132308	6	170356733	8	6	2	331514	0.00241311	0.00180983	0.000603278
rs56328725	6	170356736	8	6	2	331514	0.00241311	0.00180983	0.000603278
Affx-28212006	6	170356783	8	6	2	331514	0.00241311	0.00180983	0.000603278
rs11756073	6	170363580	8	6	2	331514	0.00241311	0.00180983	0.000603278
rs113639244	6	170364792	8	6	2	331514	0.00241311	0.00180983	0.000603278
rs75879257	6	170369763	8	6	2	331514	0.00241311	0.00180983	0.000603278
rs55806944	6	170374697	9	7	2	331513	0.00271475	0.00211147	0.000603278
rs9460213	6	170377812	9	7	2	331513	0.00271475	0.00211147	0.000603278
rs924043	6	170379025	9	7	2	331513	0.00271475	0.00211147	0.000603278
rs11758901	6	170379461	9	7	2	331513	0.00271475	0.00211147	0.000603278
rs2172904	6	170379822	9	7	2	331513	0.00271475	0.00211147	0.000603278
rs73031317	6	170383998	9	7	2	331513	0.00271475	0.00211147	0.000603278
rs11753530	6	170384298	9	7	2	331513	0.00271475	0.00211147	0.000603278
rs1390310	6	170384662	9	7	2	331513	0.00271475	0.00211147	0.000603278
rs117160282	6	170387803	9	7	2	331513	0.00271475	0.00211147	0.000603278
rs118095137	6	170395663	9	7	2	331513	0.00271475	0.00211147	0.000603278
rs4710847	6	170395841	9	7	2	331513	0.00271475	0.00211147	0.000603278
rs112911512	6	170401047	9	7	2	331513	0.00271475	0.00211147	0.000603278
rs113921376	6	170401630	9	7	2	331513	0.00271475	0.00211147	0.000603278
rs73033106	6	170404141	9	7	2	331513	0.00271475	0.00211147	0.000603278
rs11758466	6	170406892	9	7	2	331513	0.00271475	0.00211147	0.000603278
rs76784590	6	170411450	9	7	2	331513	0.00271475	0.00211147	0.000603278
rs883488	6	170412069	9	7	2	331513	0.00271475	0.00211147	0.000603278
rs9356679	6	170417634	10	8	2	331512	0.00301639	0.00241311	0.000603278
rs77767387	6	170418724	10	8	2	331512	0.00301639	0.00241311	0.000603278
rs11756878	6	170419530	10	8	2	331512	0.00301639	0.00241311	0.000603278
rs79720161	6	170422386	10	8	2	331512	0.00301639	0.00241311	0.000603278
rs73033135	6	170422962	10	8	2	331512	0.00301639	0.00241311	0.000603278
rs78643909	6	170424275	10	8	2	331512	0.00301639	0.00241311	0.000603278
rs4710884	6	170427731	10	8	2	331512	0.00301639	0.00241311	0.000603278
rs3012443	6	170431338	10	8	2	331512	0.00301639	0.00241311	0.000603278
rs9459963	6	170438227	10	8	2	331512	0.00301639	0.00241311	0.000603278
rs75552394	6	170439464	10	8	2	331512	0.00301639	0.00241311	0.000603278
rs4710754	6	170441855	10	8	2	331512	0.00301639	0.00241311	0.000603278
rs117637904	6	170442754	10	8	2	331512	0.00301639	0.00241311	0.000603278
rs80205892	6	170446732	10	8	2	331512	0.00301639	0.00241311	0.000603278
rs3012455	6	170448016	10	8	2	331512	0.00301639	0.00241311	0.000603278
rs12211504	6	170453426	10	8	2	331512	0.00301639	0.00241311	0.000603278
rs77944160	6	170455248	10	8	2	331512	0.00301639	0.00241311	0.000603278
rs3013269	6	170458953	10	8	2	331512	0.00301639	0.00241311	0.000603278
rs9460056	6	170462892	10	8	2	331512	0.00301639	0.00241311	0.000603278
rs12215518	6	170463932	10	8	2	331512	0.00301639	0.00241311	0.000603278
rs116929240	6	170468680	10	8	2	331512	0.00301639	0.00241311	0.000603278
rs6456173	6	170474070	10	8	2	331512	0.00301639	0.00241311	0.000603278
rs62422654	6	170474630	10	8	2	331512	0.00301639	0.00241311	0.000603278
rs1021544	6	170475104	10	8	2	331512	0.00301639	0.00241311	0.000603278
rs73039011	6	170475362	10	8	2	331512	0.00301639	0.00241311	0.000603278
rs77210917	6	170476424	10	8	2	331512	0.00301639	0.00241311	0.000603278
rs116179200	6	170477355	10	8	2	331512	0.00301639	0.00241311	0.000603278
rs2279679	6	170478328	10	8	2	331512	0.00301639	0.00241311	0.000603278
rs114257990	6	170480454	10	8	2	331512	0.00301639	0.00241311	0.000603278
rs191568469	6	170480996	10	8	2	331512	0.00301639	0.00241311	0.000603278
rs73236769	6	170481738	10	8	2	331512	0.00301639	0.00241311	0.000603278
rs3012410	6	170482506	10	8	2	331512	0.00301639	0.00241311	0.000603278
rs903635	6	170488434	10	8	2	331512	0.00301639	0.00241311	0.000603278
rs3012414	6	170488788	10	8	2	331512	0.00301639	0.00241311	0.000603278
rs12215043	6	170490944	10	8	2	331512	0.00301639	0.00241311	0.000603278
rs58353542	6	170491975	10	8	2	331512	0.00301639	0.00241311	0.000603278
rs13192032	6	170494476	10	8	2	331512	0.00301639	0.00241311	0.000603278
rs6936368	6	170500517	10	8	2	331512	0.00301639	0.00241311	0.000603278
rs9295391	6	170502825	10	8	2	331512	0.00301639	0.00241311	0.000603278
rs73240927	6	170504152	11	9	2	331511	0.00331803	0.00271475	0.000603278
rs79687225	6	170509372	11	9	2	331511	0.00331803	0.00271475	0.000603278
rs79079640	6	170514793	11	9	2	331511	0.00331803	0.00271475	0.000603278
rs117191844	6	170514879	11	9	2	331511	0.00331803	0.00271475	0.000603278
rs76270118	6	170515179	11	9	2	331511	0.00331803	0.00271475	0.000603278
rs36058340	6	170515783	11	9	2	331511	0.00331803	0.00271475	0.000603278
rs9348260	6	170516123	11	9	2	331511	0.00331803	0.00271475	0.000603278
rs12196403	6	170517351	11	9	2	331511	0.00331803	0.00271475	0.000603278
rs9460076	6	170517603	11	9	2	331511	0.00331803	0.00271475	0.000603278
rs7769343	6	170517906	11	9	2	331511	0.00331803	0.00271475	0.000603278
rs73041051	6	170518441	11	9	2	331511	0.00331803	0.00271475	0.000603278
rs11970497	6	170518542	11	9	2	331511	0.00331803	0.00271475	0.000603278
rs117600863	6	170520151	11	9	2	331511	0.00331803	0.00271475	0.000603278
rs117949318	6	170521180	11	9	2	331511	0.00331803	0.00271475	0.000603278
rs78057412	6	170524415	11	9	2	331511	0.00331803	0.00271475	0.000603278
rs9366181	6	170526065	11	9	2	331511	0.00331803	0.00271475	0.000603278
rs748595	6	170531471	10	8	2	331512	0.00301639	0.00241311	0.000603278
rs1884449	6	170531603	10	8	2	331512	0.00301639	0.00241311	0.000603278
rs11751079	6	170534901	11	9	2	331511	0.00331803	0.00271475	0.000603278
rs6906515	6	170535914	11	9	2	331511	0.00331803	0.00271475	0.000603278
rs2983227	6	170537154	11	9	2	331511	0.00331803	0.00271475	0.000603278
rs6904007	6	170539537	11	9	2	331511	0.00331803	0.00271475	0.000603278
rs3012435	6	170540274	11	9	2	331511	0.00331803	0.00271475	0.000603278
rs9459978	6	170541075	11	9	2	331511	0.00331803	0.00271475	0.000603278
rs6456181	6	170543249	11	9	2	331511	0.00331803	0.00271475	0.000603278
rs9459979	6	170545070	11	9	2	331511	0.00331803	0.00271475	0.000603278
rs10447373	6	170545963	11	9	2	331511	0.00331803	0.00271475	0.000603278
rs9460088	6	170548001	11	9	2	331511	0.00331803	0.00271475	0.000603278
rs6456184	6	170548295	11	9	2	331511	0.00331803	0.00271475	0.000603278
rs73256166	6	170548333	11	9	2	331511	0.00331803	0.00271475	0.000603278
rs2983212	6	170551427	11	9	2	331511	0.00331803	0.00271475	0.000603278
rs73790605	6	170551685	11	9	2	331511	0.00331803	0.00271475	0.000603278
rs7767987	6	170552702	11	9	2	331511	0.00331803	0.00271475	0.000603278
rs12664720	6	170553797	11	9	2	331511	0.00331803	0.00271475	0.000603278
rs6939417	6	170553897	11	9	2	331511	0.00331803	0.00271475	0.000603278
rs60736965	6	170554860	11	9	2	331511	0.00331803	0.00271475	0.000603278
rs2983213	6	170556901	11	9	2	331511	0.00331803	0.00271475	0.000603278
rs78154159	6	170557278	11	9	2	331511	0.00331803	0.00271475	0.000603278
rs4710775	6	170558998	11	9	2	331511	0.00331803	0.00271475	0.000603278
rs2880940	6	170562540	11	9	2	331511	0.00331803	0.00271475	0.000603278
rs41269621	6	170563540	11	9	2	331511	0.00331803	0.00271475	0.000603278
rs3012422	6	170563668	11	9	2	331511	0.00331803	0.00271475	0.000603278
rs3012420	6	170564441	11	9	2	331511	0.00331803	0.00271475	0.000603278
rs7748320	6	170565992	11	9	2	331511	0.00331803	0.00271475	0.000603278
rs9366189	6	170566985	11	9	2	331511	0.00331803	0.00271475	0.000603278
rs75668593	6	170569359	11	9	2	331511	0.00331803	0.00271475	0.000603278
rs13197087	6	170578081	11	9	2	331511	0.00331803	0.00271475	0.000603278
rs59421548	6	170581582	11	9	2	331511	0.00331803	0.00271475	0.000603278
rs58993089	6	170583051	10	9	1	331512	0.00301639	0.00271475	0.000301639
rs747754	6	170584403	10	9	1	331512	0.00301639	0.00271475	0.000301639
rs41269627	6	170585983	10	9	1	331512	0.00301639	0.00271475	0.000301639
rs17860682	6	170586021	10	9	1	331512	0.00301639	0.00271475	0.000301639
rs73790656	6	170586810	10	9	1	331512	0.00301639	0.00271475	0.000301639
rs2344744	6	170588559	9	8	1	331513	0.00271475	0.00241311	0.000301639
rs17860724	6	170589197	9	8	1	331513	0.00271475	0.00241311	0.000301639
rs9356632	6	170589803	9	8	1	331513	0.00271475	0.00241311	0.000301639
rs2180052	6	170589989	9	8	1	331513	0.00271475	0.00241311	0.000301639
rs1028489	6	170590319	9	8	1	331513	0.00271475	0.00241311	0.000301639
rs61757616	6	170592386	9	8	1	331513	0.00271475	0.00241311	0.000301639
Affx-52368349	6	170592562	9	8	1	331513	0.00271475	0.00241311	0.000301639
rs17860716	6	170592851	9	8	1	331513	0.00271475	0.00241311	0.000301639
rs139656180	6	170594383	9	8	1	331513	0.00271475	0.00241311	0.000301639
rs3823301	6	170599385	9	8	1	331513	0.00271475	0.00241311	0.000301639
rs2738820	6	170601259	9	8	1	331513	0.00271475	0.00241311	0.000301639
rs17860704	6	170602429	9	8	1	331513	0.00271475	0.00241311	0.000301639
rs9366199	6	170609163	9	8	1	331513	0.00271475	0.00241311	0.000301639
rs2024694	6	170620572	9	8	1	331513	0.00271475	0.00241311	0.000301639
rs4710793	6	170621157	9	8	1	331513	0.00271475	0.00241311	0.000301639
rs9460110	6	170621249	9	8	1	331513	0.00271475	0.00241311	0.000301639
rs61733632	6	170627174	9	8	1	331513	0.00271475	0.00241311	0.000301639
rs141136134	6	170627565	9	8	1	331513	0.00271475	0.00241311	0.000301639
rs145232172	6	170627841	9	8	1	331513	0.00271475	0.00241311	0.000301639
rs9348266	6	170628009	9	8	1	331513	0.00271475	0.00241311	0.000301639
rs140670595	6	170632167	9	8	1	331513	0.00271475	0.00241311	0.000301639
rs77582099	6	170637477	9	8	1	331513	0.00271475	0.00241311	0.000301639
rs73034960	6	170655948	9	8	1	331513	0.00271475	0.00241311	0.000301639
rs41269639	6	170667319	11	10	1	331511	0.00331803	0.00301639	0.000301639
rs80188454	6	170670599	11	10	1	331511	0.00331803	0.00301639	0.000301639
rs6914386	6	170674776	11	10	1	331511	0.00331803	0.00301639	0.000301639
rs6456204	6	170685094	11	10	1	331511	0.00331803	0.00301639	0.000301639
rs12189864	6	170685537	11	10	1	331511	0.00331803	0.00301639	0.000301639
rs9366218	6	170687671	11	10	1	331511	0.00331803	0.00301639	0.000301639
rs75930942	6	170688843	11	10	1	331511	0.00331803	0.00301639	0.000301639
rs78164556	6	170693273	11	10	1	331511	0.00331803	0.00301639	0.000301639
rs9459997	6	170693326	11	10	1	331511	0.00331803	0.00301639	0.000301639
Affx-28217321	6	170696372	11	10	1	331511	0.00331803	0.00301639	0.000301639
Affx-80275776	6	170697496	11	10	1	331511	0.00331803	0.00301639	0.000301639
rs73038683	6	170699922	11	10	1	331511	0.00331803	0.00301639	0.000301639
rs7767775	6	170701194	11	10	1	331511	0.00331803	0.00301639	0.000301639
rs73040855	6	170704000	11	10	1	331511	0.00331803	0.00301639	0.000301639
rs4710806	6	170704140	10	9	1	331512	0.00301639	0.00271475	0.000301639
rs73040873	6	170710428	10	9	1	331512	0.00301639	0.00271475	0.000301639
rs9460141	6	170717081	10	9	1	331512	0.00301639	0.00271475	0.000301639
rs10214611	6	170719669	10	9	1	331512	0.00301639	0.00271475	0.000301639
rs760501	6	170724174	10	9	1	331512	0.00301639	0.00271475	0.000301639
rs73042869	6	170724887	10	9	1	331512	0.00301639	0.00271475	0.000301639
rs6456210	6	170731327	10	9	1	331512	0.00301639	0.00271475	0.000301639
rs4710824	6	170737470	9	8	1	331513	0.00271475	0.00241311	0.000301639
rs2038004	6	170738568	9	8	1	331513	0.00271475	0.00241311	0.000301639
rs4710724	6	170744132	9	8	1	331513	0.00271475	0.00241311	0.000301639
rs58159223	6	170744909	9	8	1	331513	0.00271475	0.00241311	0.000301639
rs4710726	6	170745651	9	8	1	331513	0.00271475	0.00241311	0.000301639
rs118016780	6	170748606	10	8	2	331512	0.00301639	0.00241311	0.000603278
rs76214197	6	170749040	10	8	2	331512	0.00301639	0.00241311	0.000603278
rs11759393	6	170753240	10	8	2	331512	0.00301639	0.00241311	0.000603278
rs11970627	6	170754656	10	8	2	331512	0.00301639	0.00241311	0.000603278
rs80075665	6	170755392	10	8	2	331512	0.00301639	0.00241311	0.000603278
rs6909414	6	170756227	10	8	2	331512	0.00301639	0.00241311	0.000603278
rs9460183	6	170756800	10	8	2	331512	0.00301639	0.00241311	0.000603278
rs73026476	6	170758426	10	8	2	331512	0.00301639	0.00241311	0.000603278
rs34104184	6	170761041	11	8	3	331511	0.00331803	0.00241311	0.000904917
rs4710828	6	170763064	11	8	3	331511	0.00331803	0.00241311	0.000904917
rs10946271	6	170764103	11	8	3	331511	0.00331803	0.00241311	0.000904917
rs117437832	6	170771987	10	7	3	331512	0.00301639	0.00211147	0.000904917
rs55713681	6	170773494	10	7	3	331512	0.00301639	0.00211147	0.000904917
rs77038696	6	170774306	10	7	3	331512	0.00301639	0.00211147	0.000904917
rs11966827	6	170781264	10	7	3	331512	0.00301639	0.00211147	0.000904917
rs12663921	6	170782090	10	7	3	331512	0.00301639	0.00211147	0.000904917
rs9460198	6	170786827	10	7	3	331512	0.00301639	0.00211147	0.000904917
rs13192359	6	170787278	10	7	3	331512	0.00301639	0.00211147	0.000904917
rs9366153	6	170787371	10	7	3	331512	0.00301639	0.00211147	0.000904917
rs76768216	6	170791721	10	7	3	331512	0.00301639	0.00211147	0.000904917
rs12189977	6	170792767	10	7	3	331512	0.00301639	0.00211147	0.000904917
rs2345139	6	170793374	10	7	3	331512	0.00301639	0.00211147	0.000904917
rs2142521	6	170794078	10	7	3	331512	0.00301639	0.00211147	0.000904917
rs80283943	6	170797345	10	7	3	331512	0.00301639	0.00211147	0.000904917
rs4710834	6	170797485	10	7	3	331512	0.00301639	0.00211147	0.000904917
rs75102631	6	170799834	10	7	3	331512	0.00301639	0.00211147	0.000904917
rs7753099	6	170800234	10	7	3	331512	0.00301639	0.00211147	0.000904917
rs117985363	6	170806297	10	7	3	331512	0.00301639	0.00211147	0.000904917
rs2345142	6	170806834	10	7	3	331512	0.00301639	0.00211147	0.000904917
rs34269624	6	170812291	10	7	3	331512	0.00301639	0.00211147	0.000904917
rs73030310	6	170813687	10	7	3	331512	0.00301639	0.00211147	0.000904917
rs9356660	6	170822057	9	6	3	331513	0.00271475	0.00180983	0.000904917
rs118055218	6	170824160	9	6	3	331513	0.00271475	0.00180983	0.000904917
rs76979094	6	170842564	9	6	3	331513	0.00271475	0.00180983	0.000904917
rs17860777	6	170858228	9	6	3	331513	0.00271475	0.00180983	0.000904917
rs17860779	6	170858332	9	6	3	331513	0.00271475	0.00180983	0.000904917
rs17860804	6	170860669	9	6	3	331513	0.00271475	0.00180983	0.000904917
rs12717	6	170862300	9	6	3	331513	0.00271475	0.00180983	0.000904917
rs10946279	6	170862336	9	6	3	331513	0.00271475	0.00180983	0.000904917
rs12210836	6	170862456	9	6	3	331513	0.00271475	0.00180983	0.000904917
rs118066307	6	170866477	9	6	3	331513	0.00271475	0.00180983	0.000904917
rs6927768	6	170866985	9	6	3	331513	0.00271475	0.00180983	0.000904917
rs74723330	6	170867205	9	6	3	331513	0.00271475	0.00180983	0.000904917
rs74497423	6	170873146	9	6	3	331513	0.00271475	0.00180983	0.000904917
rs1042327	6	170878793	9	6	3	331513	0.00271475	0.00180983	0.000904917
rs17860787	6	170881989	9	6	3	331513	0.00271475	0.00180983	0.000904917
Affx-80275778	6	170888035	9	6	3	331513	0.00271475	0.00180983	0.000904917
Affx-80275779	6	170889106	9	6	3	331513	0.00271475	0.00180983	0.000904917
rs17860838	6	170889829	9	6	3	331513	0.00271475	0.00180983	0.000904917
Affx-80275780	6	170892176	9	6	3	331513	0.00271475	0.00180983	0.000904917
rs12206696	6	170899075	9	6	3	331513	0.00271475	0.00180983	0.000904917
rs7775031	6	170907734	7	5	2	331515	0.00211147	0.0015082	0.000603278
rs4535687	7	41892	62	51	11	331460	0.0187016	0.0153836	0.00331803
rs62429406	7	43748	66	54	12	331456	0.0199082	0.0162885	0.00361967
rs117163387	7	43961	66	54	12	331456	0.0199082	0.0162885	0.00361967
rs4247525	7	44167	66	54	12	331456	0.0199082	0.0162885	0.00361967
rs12673588	7	44408	66	54	12	331456	0.0199082	0.0162885	0.00361967
rs78694935	7	44766	66	54	12	331456	0.0199082	0.0162885	0.00361967
rs7456501	7	45342	67	54	13	331455	0.0202098	0.0162885	0.00392131
rs6583338	7	46239	68	54	14	331454	0.0205115	0.0162885	0.00422295
rs55907810	7	53484	75	56	19	331447	0.0226229	0.0168918	0.00573114
rs12667841	7	53945	75	56	19	331447	0.0226229	0.0168918	0.00573114
rs12669630	7	54260	75	56	19	331447	0.0226229	0.0168918	0.00573114
rs10249763	7	57148	75	56	19	331447	0.0226229	0.0168918	0.00573114
rs36073850	7	58458	75	56	19	331447	0.0226229	0.0168918	0.00573114
rs75582885	7	58901	75	56	19	331447	0.0226229	0.0168918	0.00573114
rs35145335	7	60086	75	56	19	331447	0.0226229	0.0168918	0.00573114
rs146093299	7	61653	75	56	19	331447	0.0226229	0.0168918	0.00573114
rs11766822	7	63018	75	56	19	331447	0.0226229	0.0168918	0.00573114
rs73044933	7	63507	75	56	19	331447	0.0226229	0.0168918	0.00573114
rs79399080	7	64176	75	56	19	331447	0.0226229	0.0168918	0.00573114
rs79997938	7	66841	75	56	19	331447	0.0226229	0.0168918	0.00573114
rs61405042	7	67200	75	56	19	331447	0.0226229	0.0168918	0.00573114
rs7782358	7	67820	75	56	19	331447	0.0226229	0.0168918	0.00573114
rs59889022	7	84356	78	59	19	331444	0.0235279	0.0177967	0.00573114
rs11771409	7	88730	79	60	19	331443	0.0238295	0.0180983	0.00573114
rs10435479	7	92525	79	60	19	331443	0.0238295	0.0180983	0.00573114
rs77959605	7	94742	80	61	19	331442	0.0241311	0.0184	0.00573114
rs35606813	7	95031	80	61	19	331442	0.0241311	0.0184	0.00573114
rs79567480	7	98342	80	61	19	331442	0.0241311	0.0184	0.00573114
rs7786521	7	98406	80	61	19	331442	0.0241311	0.0184	0.00573114
rs35439278	7	100013	79	61	18	331443	0.0238295	0.0184	0.0054295
Affx-30160873	7	105897	79	61	18	331443	0.0238295	0.0184	0.0054295
rs117287113	7	109145	79	61	18	331443	0.0238295	0.0184	0.0054295
rs74961666	7	109984	79	61	18	331443	0.0238295	0.0184	0.0054295
rs13237783	7	110647	79	61	18	331443	0.0238295	0.0184	0.0054295
rs79146206	7	110672	79	61	18	331443	0.0238295	0.0184	0.0054295
rs75389061	7	110749	79	61	18	331443	0.0238295	0.0184	0.0054295
rs6977032	7	110891	78	61	17	331444	0.0235279	0.0184	0.00512786
rs12532671	7	110934	78	61	17	331444	0.0235279	0.0184	0.00512786
rs6964008	7	112397	73	61	12	331449	0.0220197	0.0184	0.00361967
rs77147034	7	115321	73	61	12	331449	0.0220197	0.0184	0.00361967
rs7787870	7	115454	73	61	12	331449	0.0220197	0.0184	0.00361967
rs76990035	7	115759	72	61	11	331450	0.021718	0.0184	0.00331803
rs76483703	7	116078	72	61	11	331450	0.021718	0.0184	0.00331803
rs12671671	7	116332	72	61	11	331450	0.021718	0.0184	0.00331803
rs78029941	7	117294	77	62	15	331445	0.0232262	0.0187016	0.00452459
rs10271853	7	118745	87	62	25	331435	0.0262426	0.0187016	0.00754098
rs74685734	7	119041	88	62	26	331434	0.0265442	0.0187016	0.00784262
rs4244213	7	120164	88	62	26	331434	0.0265442	0.0187016	0.00784262
rs4244217	7	120578	88	62	26	331434	0.0265442	0.0187016	0.00784262
rs6958213	7	121978	88	62	26	331434	0.0265442	0.0187016	0.00784262
rs4304288	7	122558	88	62	26	331434	0.0265442	0.0187016	0.00784262
rs4279545	7	124952	88	62	26	331434	0.0265442	0.0187016	0.00784262
rs73669600	7	125510	88	62	26	331434	0.0265442	0.0187016	0.00784262
rs111727935	7	125632	88	62	26	331434	0.0265442	0.0187016	0.00784262
rs6975384	7	125700	88	62	26	331434	0.0265442	0.0187016	0.00784262
rs34947488	7	125751	88	62	26	331434	0.0265442	0.0187016	0.00784262
rs7805480	7	126654	88	62	26	331434	0.0265442	0.0187016	0.00784262
rs62428600	7	126748	88	62	26	331434	0.0265442	0.0187016	0.00784262
rs7459239	7	127745	88	62	26	331434	0.0265442	0.0187016	0.00784262
rs73038923	7	128290	87	62	25	331435	0.0262426	0.0187016	0.00754098
rs3935270	7	130199	87	62	25	331435	0.0262426	0.0187016	0.00754098
rs117259619	7	130385	87	62	25	331435	0.0262426	0.0187016	0.00754098
rs112721914	7	132656	86	62	24	331436	0.025941	0.0187016	0.00723934
rs11762789	7	134447	86	62	24	331436	0.025941	0.0187016	0.00723934
rs76177636	7	135873	86	62	24	331436	0.025941	0.0187016	0.00723934
rs12718115	7	145226	86	61	25	331436	0.025941	0.0184	0.00754098
rs74345072	7	146925	86	61	25	331436	0.025941	0.0184	0.00754098
rs6943591	7	148300	86	61	25	331436	0.025941	0.0184	0.00754098
rs10227280	7	149537	86	61	25	331436	0.025941	0.0184	0.00754098
rs7458012	7	161686	83	61	22	331439	0.025036	0.0184	0.00663606
rs12670587	7	164235	83	61	22	331439	0.025036	0.0184	0.00663606
rs56291618	7	164282	83	61	22	331439	0.025036	0.0184	0.00663606
rs73038952	7	164348	83	61	22	331439	0.025036	0.0184	0.00663606
rs71536272	7	164353	83	61	22	331439	0.025036	0.0184	0.00663606
rs4075895	7	168293	83	61	22	331439	0.025036	0.0184	0.00663606
rs12666622	7	172073	83	61	22	331439	0.025036	0.0184	0.00663606
rs118136603	7	176651	83	61	22	331439	0.025036	0.0184	0.00663606
rs76790415	7	177130	83	61	22	331439	0.025036	0.0184	0.00663606
rs6583347	7	179745	82	60	22	331440	0.0247344	0.0180983	0.00663606
rs58881504	7	180006	82	60	22	331440	0.0247344	0.0180983	0.00663606
rs56360552	7	181507	82	60	22	331440	0.0247344	0.0180983	0.00663606
rs117814143	7	181982	83	61	22	331439	0.025036	0.0184	0.00663606
rs59161877	7	183450	69	61	8	331453	0.0208131	0.0184	0.00241311
rs75318952	7	183584	69	61	8	331453	0.0208131	0.0184	0.00241311
rs10247219	7	184006	69	62	7	331453	0.0208131	0.0187016	0.00211147
rs113920333	7	184537	69	62	7	331453	0.0208131	0.0187016	0.00211147
rs74959472	7	186217	68	61	7	331454	0.0205115	0.0184	0.00211147
rs78339326	7	187132	68	61	7	331454	0.0205115	0.0184	0.00211147
rs10265656	7	187171	68	61	7	331454	0.0205115	0.0184	0.00211147
rs117872302	7	188317	68	61	7	331454	0.0205115	0.0184	0.00211147
rs60962057	7	191423	68	61	7	331454	0.0205115	0.0184	0.00211147
rs67138589	7	191564	68	61	7	331454	0.0205115	0.0184	0.00211147
rs4275177	7	194247	67	60	7	331455	0.0202098	0.0180983	0.00211147
rs74868620	7	199797	65	58	7	331457	0.0196065	0.0174951	0.00211147
rs12718123	7	200682	65	58	7	331457	0.0196065	0.0174951	0.00211147
rs79351760	7	200911	65	58	7	331457	0.0196065	0.0174951	0.00211147
rs62428652	7	201901	65	58	7	331457	0.0196065	0.0174951	0.00211147
rs28674654	7	203917	61	54	7	331461	0.0184	0.0162885	0.00211147
rs73040169	7	209770	57	50	7	331465	0.0171934	0.015082	0.00211147
rs73251078	7	210502	57	50	7	331465	0.0171934	0.015082	0.00211147
rs28461457	7	210853	57	50	7	331465	0.0171934	0.015082	0.00211147
rs28706381	7	212512	54	48	6	331468	0.0162885	0.0144787	0.00180983
rs62430288	7	212585	54	48	6	331468	0.0162885	0.0144787	0.00180983
rs73251089	7	213696	54	48	6	331468	0.0162885	0.0144787	0.00180983
rs28433907	7	213723	54	48	6	331468	0.0162885	0.0144787	0.00180983
rs116653477	7	213843	54	48	6	331468	0.0162885	0.0144787	0.00180983
rs28376369	7	214489	53	47	6	331469	0.0159869	0.014177	0.00180983
rs34407775	7	214627	53	47	6	331469	0.0159869	0.014177	0.00180983
rs28696781	7	217144	50	44	6	331472	0.015082	0.0132721	0.00180983
rs28662070	7	217243	50	44	6	331472	0.015082	0.0132721	0.00180983
rs28545620	7	217620	50	44	6	331472	0.015082	0.0132721	0.00180983
rs67904661	7	219031	48	42	6	331474	0.0144787	0.0126688	0.00180983
rs28614471	7	226053	46	40	6	331476	0.0138754	0.0120656	0.00180983
rs35023090	7	227155	46	40	6	331476	0.0138754	0.0120656	0.00180983
rs28661557	7	227931	46	40	6	331476	0.0138754	0.0120656	0.00180983
rs62430332	7	229248	45	39	6	331477	0.0135738	0.0117639	0.00180983
rs77455173	7	229313	45	39	6	331477	0.0135738	0.0117639	0.00180983
rs62430333	7	229660	45	39	6	331477	0.0135738	0.0117639	0.00180983
rs28560417	7	230878	45	39	6	331477	0.0135738	0.0117639	0.00180983
rs60281906	7	231307	45	39	6	331477	0.0135738	0.0117639	0.00180983
rs28405775	7	231756	45	39	6	331477	0.0135738	0.0117639	0.00180983
rs28619983	7	231896	45	39	6	331477	0.0135738	0.0117639	0.00180983
rs62430335	7	232177	45	39	6	331477	0.0135738	0.0117639	0.00180983
rs78137899	7	232179	45	39	6	331477	0.0135738	0.0117639	0.00180983
rs148276213	7	295970	29	24	5	331493	0.00874753	0.00723934	0.0015082
rs36139924	7	299881	29	24	5	331493	0.00874753	0.00723934	0.0015082
rs141537626	7	331427	27	22	5	331495	0.00814426	0.00663606	0.0015082
rs35487933	7	512203	7	6	1	331515	0.00211147	0.00180983	0.000301639
rs28606389	7	517798	7	6	1	331515	0.00211147	0.00180983	0.000301639
rs9771461	7	519238	7	6	1	331515	0.00211147	0.00180983	0.000301639
rs118051507	7	522043	7	6	1	331515	0.00211147	0.00180983	0.000301639
rs73041896	7	523267	7	6	1	331515	0.00211147	0.00180983	0.000301639
rs34917360	7	525159	7	6	1	331515	0.00211147	0.00180983	0.000301639
rs28397124	7	534989	7	6	1	331515	0.00211147	0.00180983	0.000301639
rs10225512	7	541431	7	6	1	331515	0.00211147	0.00180983	0.000301639
rs62433304	7	542290	7	6	1	331515	0.00211147	0.00180983	0.000301639
rs9692205	7	542791	7	6	1	331515	0.00211147	0.00180983	0.000301639
rs113510314	7	544984	7	6	1	331515	0.00211147	0.00180983	0.000301639
rs13310987	7	549539	7	6	1	331515	0.00211147	0.00180983	0.000301639
rs28472363	7	551122	7	6	1	331515	0.00211147	0.00180983	0.000301639
rs1129401	7	552046	7	6	1	331515	0.00211147	0.00180983	0.000301639
rs4072009	7	553281	7	6	1	331515	0.00211147	0.00180983	0.000301639
rs4072008	7	553352	7	6	1	331515	0.00211147	0.00180983	0.000301639
rs9719231	7	561070	6	5	1	331516	0.00180983	0.0015082	0.000301639
rs62433354	7	561838	6	5	1	331516	0.00180983	0.0015082	0.000301639
rs9801236	7	564083	6	5	1	331516	0.00180983	0.0015082	0.000301639
rs9330382	7	569414	7	6	1	331515	0.00211147	0.00180983	0.000301639
rs34146894	7	572867	8	7	1	331514	0.00241311	0.00211147	0.000301639
rs9801615	7	574227	8	7	1	331514	0.00241311	0.00211147	0.000301639
rs35674851	7	575711	8	7	1	331514	0.00241311	0.00211147	0.000301639
rs13237679	7	577534	8	7	1	331514	0.00241311	0.00211147	0.000301639
rs9692502	7	579956	8	7	1	331514	0.00241311	0.00211147	0.000301639
rs9330395	7	587736	8	7	1	331514	0.00241311	0.00211147	0.000301639
rs201668077	7	590284	8	7	1	331514	0.00241311	0.00211147	0.000301639
rs144566354	7	591027	8	7	1	331514	0.00241311	0.00211147	0.000301639
rs10245407	7	604990	11	7	4	331511	0.00331803	0.00211147	0.00120656
rs9330378	7	612280	11	7	4	331511	0.00331803	0.00211147	0.00120656
rs3211362	7	618938	12	8	4	331510	0.00361967	0.00241311	0.00120656
Affx-80231390	7	624206	12	8	4	331510	0.00361967	0.00241311	0.00120656
rs28415285	7	626268	12	8	4	331510	0.00361967	0.00241311	0.00120656
rs28722080	7	630286	12	8	4	331510	0.00361967	0.00241311	0.00120656
rs112653255	7	631938	12	8	4	331510	0.00361967	0.00241311	0.00120656
rs9719145	7	638323	13	9	4	331509	0.00392131	0.00271475	0.00120656
rs28715699	7	642774	13	9	4	331509	0.00392131	0.00271475	0.00120656
rs62431456	7	652741	13	9	4	331509	0.00392131	0.00271475	0.00120656
rs62432166	7	663737	13	9	4	331509	0.00392131	0.00271475	0.00120656
rs116029738	7	667640	13	9	4	331509	0.00392131	0.00271475	0.00120656
rs10249693	7	674796	13	9	4	331509	0.00392131	0.00271475	0.00120656
rs9969233	7	675274	13	9	4	331509	0.00392131	0.00271475	0.00120656
rs11562105	7	679052	13	9	4	331509	0.00392131	0.00271475	0.00120656
rs78128615	7	689152	14	10	4	331508	0.00422295	0.00301639	0.00120656
rs73046065	7	691073	14	10	4	331508	0.00422295	0.00301639	0.00120656
rs73046069	7	695452	14	10	4	331508	0.00422295	0.00301639	0.00120656
rs75147522	7	699328	13	9	4	331509	0.00392131	0.00271475	0.00120656
rs28638010	7	699598	13	9	4	331509	0.00392131	0.00271475	0.00120656
rs76065914	7	703373	14	9	5	331508	0.00422295	0.00271475	0.0015082
rs4584046	7	704905	14	9	5	331508	0.00422295	0.00271475	0.0015082
rs78782089	7	705108	14	9	5	331508	0.00422295	0.00271475	0.0015082
rs75036923	7	705810	14	9	5	331508	0.00422295	0.00271475	0.0015082
rs80337763	7	708756	14	9	5	331508	0.00422295	0.00271475	0.0015082
rs117831143	7	712138	14	9	5	331508	0.00422295	0.00271475	0.0015082
rs35178541	7	714729	14	9	5	331508	0.00422295	0.00271475	0.0015082
rs117616574	7	714756	14	9	5	331508	0.00422295	0.00271475	0.0015082
rs17879130	7	715722	14	9	5	331508	0.00422295	0.00271475	0.0015082
rs17879577	7	716146	14	9	5	331508	0.00422295	0.00271475	0.0015082
rs150349181	7	716867	14	9	5	331508	0.00422295	0.00271475	0.0015082
rs117197252	7	718072	14	9	5	331508	0.00422295	0.00271475	0.0015082
rs73256227	7	718183	14	9	5	331508	0.00422295	0.00271475	0.0015082
rs74530502	7	723148	14	9	5	331508	0.00422295	0.00271475	0.0015082
rs118016091	7	725994	14	9	5	331508	0.00422295	0.00271475	0.0015082
rs6977390	7	726868	14	9	5	331508	0.00422295	0.00271475	0.0015082
rs73047933	7	741333	15	9	6	331507	0.00452459	0.00271475	0.00180983
rs73047952	7	750149	15	9	6	331507	0.00452459	0.00271475	0.00180983
rs36098004	7	750588	15	9	6	331507	0.00452459	0.00271475	0.00180983
rs6964358	7	750790	15	9	6	331507	0.00452459	0.00271475	0.00180983
Affx-30846110	7	751025	15	9	6	331507	0.00452459	0.00271475	0.00180983
rs116359894	7	753018	15	9	6	331507	0.00452459	0.00271475	0.00180983
rs79392865	7	754783	15	9	6	331507	0.00452459	0.00271475	0.00180983
rs73256243	7	755281	15	9	6	331507	0.00452459	0.00271475	0.00180983
rs35761377	7	763545	15	9	6	331507	0.00452459	0.00271475	0.00180983
rs66886645	7	763853	15	9	6	331507	0.00452459	0.00271475	0.00180983
rs78844251	7	769651	16	10	6	331506	0.00482623	0.00301639	0.00180983
rs117787752	7	769995	16	10	6	331506	0.00482623	0.00301639	0.00180983
rs75211718	7	779242	16	10	6	331506	0.00482623	0.00301639	0.00180983
rs138915052	7	780456	16	10	6	331506	0.00482623	0.00301639	0.00180983
rs62432212	7	780687	16	10	6	331506	0.00482623	0.00301639	0.00180983
rs113374052	7	780999	16	10	6	331506	0.00482623	0.00301639	0.00180983
rs201507046	7	781026	16	10	6	331506	0.00482623	0.00301639	0.00180983
rs62432214	7	781653	16	10	6	331506	0.00482623	0.00301639	0.00180983
rs34409897	7	784671	15	10	5	331507	0.00452459	0.00301639	0.0015082
rs7786085	7	785199	15	10	5	331507	0.00452459	0.00301639	0.0015082
rs62432219	7	786637	15	10	5	331507	0.00452459	0.00301639	0.0015082
rs34880331	7	786833	15	10	5	331507	0.00452459	0.00301639	0.0015082
rs76846158	7	787034	15	10	5	331507	0.00452459	0.00301639	0.0015082
rs4074610	7	791755	16	10	6	331506	0.00482623	0.00301639	0.00180983
rs201998366	7	794264	16	10	6	331506	0.00482623	0.00301639	0.00180983
rs73032446	7	794628	16	10	6	331506	0.00482623	0.00301639	0.00180983
rs141828030	7	796431	16	10	6	331506	0.00482623	0.00301639	0.00180983
rs118139460	7	796593	16	10	6	331506	0.00482623	0.00301639	0.00180983
rs117230974	7	800444	16	10	6	331506	0.00482623	0.00301639	0.00180983
rs113991818	7	802208	16	10	6	331506	0.00482623	0.00301639	0.00180983
rs4333501	7	803244	16	10	6	331506	0.00482623	0.00301639	0.00180983
rs73258248	7	803506	16	10	6	331506	0.00482623	0.00301639	0.00180983
Affx-80231395	7	808839	16	10	6	331506	0.00482623	0.00301639	0.00180983
rs180962217	7	808843	16	10	6	331506	0.00482623	0.00301639	0.00180983
Affx-80231396	7	810107	16	10	6	331506	0.00482623	0.00301639	0.00180983
rs4720951	7	810219	16	10	6	331506	0.00482623	0.00301639	0.00180983
rs34138610	7	812858	16	10	6	331506	0.00482623	0.00301639	0.00180983
rs77954069	7	813378	16	10	6	331506	0.00482623	0.00301639	0.00180983
rs191515363	7	814760	16	10	6	331506	0.00482623	0.00301639	0.00180983
rs3922641	7	814788	16	10	6	331506	0.00482623	0.00301639	0.00180983
rs4301349	7	816497	16	10	6	331506	0.00482623	0.00301639	0.00180983
rs6962050	7	817201	16	10	6	331506	0.00482623	0.00301639	0.00180983
rs61755909	7	819695	16	10	6	331506	0.00482623	0.00301639	0.00180983
rs75767656	7	822639	16	10	6	331506	0.00482623	0.00301639	0.00180983
rs73036266	7	823215	16	10	6	331506	0.00482623	0.00301639	0.00180983
rs55837965	7	833003	16	10	6	331506	0.00482623	0.00301639	0.00180983
rs73038185	7	845206	15	9	6	331507	0.00452459	0.00271475	0.00180983
rs13244379	7	848019	15	9	6	331507	0.00452459	0.00271475	0.00180983
rs11980649	7	850315	14	9	5	331508	0.00422295	0.00271475	0.0015082
rs55704002	7	851797	13	9	4	331509	0.00392131	0.00271475	0.00120656
rs4719460	7	859610	10	8	2	331512	0.00301639	0.00241311	0.000603278
rs76503073	7	860031	10	8	2	331512	0.00301639	0.00241311	0.000603278
rs7785538	7	861526	10	8	2	331512	0.00301639	0.00241311	0.000603278
rs76719833	7	861817	10	8	2	331512	0.00301639	0.00241311	0.000603278
rs9639276	7	867033	10	8	2	331512	0.00301639	0.00241311	0.000603278
rs4719494	7	870058	10	8	2	331512	0.00301639	0.00241311	0.000603278
rs76632630	7	872658	10	8	2	331512	0.00301639	0.00241311	0.000603278
rs7783469	7	873395	10	8	2	331512	0.00301639	0.00241311	0.000603278
rs73043601	7	878031	10	8	2	331512	0.00301639	0.00241311	0.000603278
rs199999269	7	878592	10	8	2	331512	0.00301639	0.00241311	0.000603278
rs6977457	7	879907	10	8	2	331512	0.00301639	0.00241311	0.000603278
rs183872262	7	881651	10	8	2	331512	0.00301639	0.00241311	0.000603278
rs6461378	7	881668	10	8	2	331512	0.00301639	0.00241311	0.000603278
rs34942204	7	882250	10	8	2	331512	0.00301639	0.00241311	0.000603278
rs201949393	7	882995	10	8	2	331512	0.00301639	0.00241311	0.000603278
rs144929525	7	883107	10	8	2	331512	0.00301639	0.00241311	0.000603278
rs10281779	7	884704	10	8	2	331512	0.00301639	0.00241311	0.000603278
rs74590968	7	888885	10	8	2	331512	0.00301639	0.00241311	0.000603278
rs74742245	7	889169	10	8	2	331512	0.00301639	0.00241311	0.000603278
rs142011077	7	891100	10	8	2	331512	0.00301639	0.00241311	0.000603278
rs117540096	7	892435	10	8	2	331512	0.00301639	0.00241311	0.000603278
Affx-80275783	7	892537	10	8	2	331512	0.00301639	0.00241311	0.000603278
rs77831520	7	893125	10	8	2	331512	0.00301639	0.00241311	0.000603278
rs201437034	7	893208	10	8	2	331512	0.00301639	0.00241311	0.000603278
Affx-80231397	7	893222	10	8	2	331512	0.00301639	0.00241311	0.000603278
Affx-80294085	7	893254	10	8	2	331512	0.00301639	0.00241311	0.000603278
rs12532761	7	905229	9	7	2	331513	0.00271475	0.00211147	0.000603278
rs189728809	7	912195	10	8	2	331512	0.00301639	0.00241311	0.000603278
rs199515429	7	912892	10	8	2	331512	0.00301639	0.00241311	0.000603278
rs76848128	7	913511	10	8	2	331512	0.00301639	0.00241311	0.000603278
rs112453227	7	913761	10	8	2	331512	0.00301639	0.00241311	0.000603278
rs114829302	7	917639	10	8	2	331512	0.00301639	0.00241311	0.000603278
rs75268376	7	919362	10	8	2	331512	0.00301639	0.00241311	0.000603278
rs10276893	7	920301	10	8	2	331512	0.00301639	0.00241311	0.000603278
rs200535612	7	925694	10	8	2	331512	0.00301639	0.00241311	0.000603278
rs2272378	7	931660	11	8	3	331511	0.00331803	0.00241311	0.000904917
rs11543218	7	931960	11	8	3	331511	0.00331803	0.00241311	0.000904917
Affx-80231401	7	932060	11	8	3	331511	0.00331803	0.00241311	0.000904917
rs73042477	7	932257	11	8	3	331511	0.00331803	0.00241311	0.000904917
rs75650545	7	934622	12	9	3	331510	0.00361967	0.00271475	0.000904917
rs71538117	7	935709	12	9	3	331510	0.00361967	0.00271475	0.000904917
rs80180248	7	935752	12	9	3	331510	0.00361967	0.00271475	0.000904917
rs6820	7	935805	12	9	3	331510	0.00361967	0.00271475	0.000904917
rs28362759	7	936356	12	9	3	331510	0.00361967	0.00271475	0.000904917
rs73042486	7	936780	13	9	4	331509	0.00392131	0.00271475	0.00120656
rs3735679	7	937584	13	9	4	331509	0.00392131	0.00271475	0.00120656
rs62430818	7	937828	13	9	4	331509	0.00392131	0.00271475	0.00120656
rs117433026	7	938308	13	9	4	331509	0.00392131	0.00271475	0.00120656
rs4407767	7	938432	13	9	4	331509	0.00392131	0.00271475	0.00120656
rs201399137	7	938848	13	9	4	331509	0.00392131	0.00271475	0.00120656
rs3779613	7	939369	13	9	4	331509	0.00392131	0.00271475	0.00120656
rs10256887	7	940181	12	8	4	331510	0.00361967	0.00241311	0.00120656
rs11765973	7	940724	12	8	4	331510	0.00361967	0.00241311	0.00120656
rs6461807	7	942327	12	8	4	331510	0.00361967	0.00241311	0.00120656
rs10269327	7	943034	12	8	4	331510	0.00361967	0.00241311	0.00120656
rs78961901	7	943359	12	8	4	331510	0.00361967	0.00241311	0.00120656
rs61730955	7	943868	12	8	4	331510	0.00361967	0.00241311	0.00120656
rs1881121	7	944683	13	9	4	331509	0.00392131	0.00271475	0.00120656
rs112524747	7	946506	14	10	4	331508	0.00422295	0.00301639	0.00120656
rs78378149	7	946788	14	10	4	331508	0.00422295	0.00301639	0.00120656
rs78965157	7	947565	14	10	4	331508	0.00422295	0.00301639	0.00120656
rs6974957	7	955244	14	10	4	331508	0.00422295	0.00301639	0.00120656
rs62430824	7	955455	14	10	4	331508	0.00422295	0.00301639	0.00120656
rs117642645	7	959156	14	10	4	331508	0.00422295	0.00301639	0.00120656
rs145788459	7	959665	14	10	4	331508	0.00422295	0.00301639	0.00120656
rs3808343	7	960450	14	10	4	331508	0.00422295	0.00301639	0.00120656
rs34217249	7	960642	14	10	4	331508	0.00422295	0.00301639	0.00120656
rs10250309	7	960705	14	10	4	331508	0.00422295	0.00301639	0.00120656
rs12381369	7	962832	14	10	4	331508	0.00422295	0.00301639	0.00120656
rs3757856	7	965591	14	10	4	331508	0.00422295	0.00301639	0.00120656
rs3824074	7	966926	14	10	4	331508	0.00422295	0.00301639	0.00120656
rs57403078	7	968469	14	10	4	331508	0.00422295	0.00301639	0.00120656
rs117344976	7	968538	14	10	4	331508	0.00422295	0.00301639	0.00120656
rs6956301	7	971124	15	10	5	331507	0.00452459	0.00301639	0.0015082
rs112039414	7	971137	15	10	5	331507	0.00452459	0.00301639	0.0015082
rs78778431	7	971347	15	10	5	331507	0.00452459	0.00301639	0.0015082
rs62433082	7	974308	15	10	5	331507	0.00452459	0.00301639	0.0015082
rs34506278	7	975513	15	10	5	331507	0.00452459	0.00301639	0.0015082
rs7811597	7	985996	16	11	5	331506	0.00482623	0.00331803	0.0015082
rs118071601	7	986560	16	11	5	331506	0.00482623	0.00331803	0.0015082
rs36015262	7	993173	16	11	5	331506	0.00482623	0.00331803	0.0015082
rs79672483	7	994756	16	11	5	331506	0.00482623	0.00331803	0.0015082
rs74601708	7	995724	16	11	5	331506	0.00482623	0.00331803	0.0015082
rs10951261	7	998802	16	11	5	331506	0.00482623	0.00331803	0.0015082
rs112109711	7	999221	16	11	5	331506	0.00482623	0.00331803	0.0015082
rs74703348	7	1001428	16	11	5	331506	0.00482623	0.00331803	0.0015082
rs34201071	7	1001812	16	11	5	331506	0.00482623	0.00331803	0.0015082
rs4723023	7	1006856	16	12	4	331506	0.00482623	0.00361967	0.00120656
rs78461900	7	1007033	16	12	4	331506	0.00482623	0.00361967	0.00120656
rs78685297	7	1008061	16	12	4	331506	0.00482623	0.00361967	0.00120656
rs34184329	7	1008307	16	12	4	331506	0.00482623	0.00361967	0.00120656
rs113867737	7	1008994	16	12	4	331506	0.00482623	0.00361967	0.00120656
rs150428640	7	1015109	17	13	4	331505	0.00512786	0.00392131	0.00120656
rs149293639	7	1015129	17	13	4	331505	0.00512786	0.00392131	0.00120656
Affx-89026832	7	1015141	17	13	4	331505	0.00512786	0.00392131	0.00120656
rs80200909	7	1017698	16	13	3	331506	0.00482623	0.00392131	0.000904917
rs118030712	7	1018409	16	13	3	331506	0.00482623	0.00392131	0.000904917
rs3735684	7	1024855	16	13	3	331506	0.00482623	0.00392131	0.000904917
rs117826462	7	1024861	16	13	3	331506	0.00482623	0.00392131	0.000904917
rs61746347	7	1024871	16	13	3	331506	0.00482623	0.00392131	0.000904917
rs149240463	7	1027007	16	13	3	331506	0.00482623	0.00392131	0.000904917
rs200641657	7	1027121	16	13	3	331506	0.00482623	0.00392131	0.000904917
Affx-89006306	7	1028287	16	13	3	331506	0.00482623	0.00392131	0.000904917
rs201684384	7	1028337	16	13	3	331506	0.00482623	0.00392131	0.000904917
rs3808348	7	1028448	16	13	3	331506	0.00482623	0.00392131	0.000904917
rs11977	7	1036944	16	13	3	331506	0.00482623	0.00392131	0.000904917
rs62433132	7	1037066	16	13	3	331506	0.00482623	0.00392131	0.000904917
rs200169409	7	1037382	16	13	3	331506	0.00482623	0.00392131	0.000904917
rs10256972	7	1039003	16	13	3	331506	0.00482623	0.00392131	0.000904917
rs10276204	7	1047932	16	13	3	331506	0.00482623	0.00392131	0.000904917
Affx-80294135	7	1049746	16	13	3	331506	0.00482623	0.00392131	0.000904917
Affx-29369066	7	1049749	16	13	3	331506	0.00482623	0.00392131	0.000904917
Affx-37182208	7	1049758	16	13	3	331506	0.00482623	0.00392131	0.000904917
rs10229964	7	1051776	17	13	4	331505	0.00512786	0.00392131	0.00120656
rs13232508	7	1055632	17	13	4	331505	0.00512786	0.00392131	0.00120656
rs77210188	7	1059021	17	13	4	331505	0.00512786	0.00392131	0.00120656
rs117518451	7	1059290	17	13	4	331505	0.00512786	0.00392131	0.00120656
rs4723518	7	1061422	18	13	5	331504	0.0054295	0.00392131	0.0015082
rs884978	7	1066059	18	13	5	331504	0.0054295	0.00392131	0.0015082
rs11768761	7	1069807	19	13	6	331503	0.00573114	0.00392131	0.00180983
rs117772857	7	1076159	21	14	7	331501	0.00633442	0.00422295	0.00211147
rs10224368	7	1081972	23	14	9	331499	0.0069377	0.00422295	0.00271475
rs1997243	7	1083777	24	14	10	331498	0.00723934	0.00422295	0.00301639
rs77760339	7	1083927	24	14	10	331498	0.00723934	0.00422295	0.00301639
rs1058727	7	1087095	24	14	10	331498	0.00723934	0.00422295	0.00301639
rs62430969	7	1087264	24	14	10	331498	0.00723934	0.00422295	0.00301639
rs73048380	7	1088192	24	14	10	331498	0.00723934	0.00422295	0.00301639
rs117851034	7	1088997	24	14	10	331498	0.00723934	0.00422295	0.00301639
rs77375741	7	1089547	24	14	10	331498	0.00723934	0.00422295	0.00301639
rs112801772	7	1090322	24	14	10	331498	0.00723934	0.00422295	0.00301639
rs76471434	7	1093878	24	14	10	331498	0.00723934	0.00422295	0.00301639
rs77868187	7	1093968	24	14	10	331498	0.00723934	0.00422295	0.00301639
rs11761941	7	1097183	24	14	10	331498	0.00723934	0.00422295	0.00301639
rs151124717	7	1097336	24	14	10	331498	0.00723934	0.00422295	0.00301639
rs61997249	7	1097555	24	14	10	331498	0.00723934	0.00422295	0.00301639
rs137895227	7	1097733	24	14	10	331498	0.00723934	0.00422295	0.00301639
rs149466595	7	1097814	24	14	10	331498	0.00723934	0.00422295	0.00301639
rs61976951	7	1097841	24	14	10	331498	0.00723934	0.00422295	0.00301639
rs200125664	7	1097866	24	14	10	331498	0.00723934	0.00422295	0.00301639
Affx-29431137	7	1097895	24	14	10	331498	0.00723934	0.00422295	0.00301639
rs61731818	7	1097933	24	14	10	331498	0.00723934	0.00422295	0.00301639
rs55677825	7	1097947	24	14	10	331498	0.00723934	0.00422295	0.00301639
rs6953080	7	1097952	24	14	10	331498	0.00723934	0.00422295	0.00301639
rs12701824	7	1102364	24	14	10	331498	0.00723934	0.00422295	0.00301639
rs10280960	7	1103697	24	14	10	331498	0.00723934	0.00422295	0.00301639
rs4724038	7	1111436	19	15	4	331503	0.00573114	0.00452459	0.00120656
rs73050425	7	1115834	20	16	4	331502	0.00603278	0.00482623	0.00120656
rs6979076	7	1116247	20	16	4	331502	0.00603278	0.00482623	0.00120656
rs10274367	7	1117436	20	16	4	331502	0.00603278	0.00482623	0.00120656
rs117880272	7	1119965	20	16	4	331502	0.00603278	0.00482623	0.00120656
rs79488490	7	1123908	19	16	3	331503	0.00573114	0.00482623	0.000904917
rs12701995	7	1124229	19	16	3	331503	0.00573114	0.00482623	0.000904917
rs11761037	7	1126535	19	16	3	331503	0.00573114	0.00482623	0.000904917
rs12702029	7	1130584	19	16	3	331503	0.00573114	0.00482623	0.000904917
rs117290655	7	1131378	19	16	3	331503	0.00573114	0.00482623	0.000904917
rs34497267	7	1131394	19	16	3	331503	0.00573114	0.00482623	0.000904917
rs201711034	7	1131464	19	16	3	331503	0.00573114	0.00482623	0.000904917
rs11977449	7	1132075	19	16	3	331503	0.00573114	0.00482623	0.000904917
rs3808352	7	1132153	19	16	3	331503	0.00573114	0.00482623	0.000904917
Affx-89019834	7	1132269	19	16	3	331503	0.00573114	0.00482623	0.000904917
rs10246354	7	1132456	19	16	3	331503	0.00573114	0.00482623	0.000904917
rs4266553	7	1132671	19	16	3	331503	0.00573114	0.00482623	0.000904917
rs1133041	7	1132691	19	16	3	331503	0.00573114	0.00482623	0.000904917
rs1133043	7	1133305	19	16	3	331503	0.00573114	0.00482623	0.000904917
rs117148418	7	1134440	19	16	3	331503	0.00573114	0.00482623	0.000904917
rs4720468	7	1139513	19	16	3	331503	0.00573114	0.00482623	0.000904917
rs117144001	7	1141058	19	16	3	331503	0.00573114	0.00482623	0.000904917
rs55851320	7	1142301	19	16	3	331503	0.00573114	0.00482623	0.000904917
rs76238682	7	1142642	19	16	3	331503	0.00573114	0.00482623	0.000904917
rs12113783	7	1143182	19	16	3	331503	0.00573114	0.00482623	0.000904917
rs74941350	7	1146179	19	16	3	331503	0.00573114	0.00482623	0.000904917
rs6955290	7	1151066	18	15	3	331504	0.0054295	0.00452459	0.000904917
rs76001997	7	1152615	18	15	3	331504	0.0054295	0.00452459	0.000904917
rs79415164	7	1172880	21	15	6	331501	0.00633442	0.00452459	0.00180983
rs75952749	7	1182131	22	15	7	331500	0.00663606	0.00452459	0.00211147
rs79835878	7	1183312	22	15	7	331500	0.00663606	0.00452459	0.00211147
rs7802508	7	1191689	23	15	8	331499	0.0069377	0.00452459	0.00241311
rs80300105	7	1192797	23	15	8	331499	0.0069377	0.00452459	0.00241311
rs138706961	7	1192844	23	15	8	331499	0.0069377	0.00452459	0.00241311
rs7781581	7	1195264	23	15	8	331499	0.0069377	0.00452459	0.00241311
rs73033340	7	1195692	23	15	8	331499	0.0069377	0.00452459	0.00241311
rs28651717	7	1196394	23	15	8	331499	0.0069377	0.00452459	0.00241311
rs111354345	7	1197308	23	15	8	331499	0.0069377	0.00452459	0.00241311
rs80088127	7	1198316	23	15	8	331499	0.0069377	0.00452459	0.00241311
rs2949202	7	1201266	22	14	8	331500	0.00663606	0.00422295	0.00241311
rs2949195	7	1202705	22	14	8	331500	0.00663606	0.00422295	0.00241311
rs74546948	7	1204003	22	14	8	331500	0.00663606	0.00422295	0.00241311
rs76243969	7	1204942	22	14	8	331500	0.00663606	0.00422295	0.00241311
rs112095033	7	1206292	22	14	8	331500	0.00663606	0.00422295	0.00241311
rs2960856	7	1206638	22	14	8	331500	0.00663606	0.00422295	0.00241311
rs2960851	7	1209989	21	13	8	331501	0.00633442	0.00392131	0.00241311
rs73265375	7	1211867	21	13	8	331501	0.00633442	0.00392131	0.00241311
rs1880297	7	1216013	21	13	8	331501	0.00633442	0.00392131	0.00241311
rs79147039	7	1218973	20	12	8	331502	0.00603278	0.00361967	0.00241311
rs17234336	7	1220005	21	12	9	331501	0.00633442	0.00361967	0.00271475
rs10272857	7	1220230	21	12	9	331501	0.00633442	0.00361967	0.00271475
rs17826049	7	1222859	21	12	9	331501	0.00633442	0.00361967	0.00271475
rs12702458	7	1226249	21	12	9	331501	0.00633442	0.00361967	0.00271475
rs9640008	7	1231678	21	12	9	331501	0.00633442	0.00361967	0.00271475
rs56698706	7	1235059	21	12	9	331501	0.00633442	0.00361967	0.00271475
rs78834307	7	1241832	21	12	9	331501	0.00633442	0.00361967	0.00271475
rs7456553	7	1243525	21	12	9	331501	0.00633442	0.00361967	0.00271475
rs17151801	7	1247158	21	12	9	331501	0.00633442	0.00361967	0.00271475
rs117878003	7	1247934	21	12	9	331501	0.00633442	0.00361967	0.00271475
rs1568773	7	1248880	21	12	9	331501	0.00633442	0.00361967	0.00271475
rs73037249	7	1248935	21	12	9	331501	0.00633442	0.00361967	0.00271475
rs9791389	7	1258248	14	9	5	331508	0.00422295	0.00271475	0.0015082
rs116875301	7	1261088	14	9	5	331508	0.00422295	0.00271475	0.0015082
rs4724790	7	1262690	14	9	5	331508	0.00422295	0.00271475	0.0015082
rs78438366	7	1263098	14	9	5	331508	0.00422295	0.00271475	0.0015082
rs62435140	7	1266163	14	9	5	331508	0.00422295	0.00271475	0.0015082
rs6950388	7	1270699	15	10	5	331507	0.00452459	0.00301639	0.0015082
rs4724799	7	1274582	15	10	5	331507	0.00452459	0.00301639	0.0015082
rs200913289	7	1275735	15	10	5	331507	0.00452459	0.00301639	0.0015082
rs4724805	7	1279795	15	10	5	331507	0.00452459	0.00301639	0.0015082
rs12702509	7	1281064	15	10	5	331507	0.00452459	0.00301639	0.0015082
rs75381632	7	1283701	15	10	5	331507	0.00452459	0.00301639	0.0015082
rs62435146	7	1292021	15	10	5	331507	0.00452459	0.00301639	0.0015082
rs73670554	7	1295545	15	10	5	331507	0.00452459	0.00301639	0.0015082
rs73042120	7	1296269	15	10	5	331507	0.00452459	0.00301639	0.0015082
rs12666462	7	1296435	15	10	5	331507	0.00452459	0.00301639	0.0015082
rs58087806	7	1299537	15	10	5	331507	0.00452459	0.00301639	0.0015082
rs73042134	7	1300413	15	10	5	331507	0.00452459	0.00301639	0.0015082
rs62436674	7	1302136	15	10	5	331507	0.00452459	0.00301639	0.0015082
rs73260798	7	1304891	15	10	5	331507	0.00452459	0.00301639	0.0015082
rs1880301	7	1307501	15	10	5	331507	0.00452459	0.00301639	0.0015082
rs10247821	7	1309277	15	10	5	331507	0.00452459	0.00301639	0.0015082
rs2077045	7	1309941	15	10	5	331507	0.00452459	0.00301639	0.0015082
rs13221556	7	1315546	14	10	4	331508	0.00422295	0.00301639	0.00120656
rs2462253	7	1316645	14	10	4	331508	0.00422295	0.00301639	0.00120656
rs73670573	7	1317095	14	10	4	331508	0.00422295	0.00301639	0.00120656
rs2690260	7	1317519	14	10	4	331508	0.00422295	0.00301639	0.00120656
rs7785822	7	1318479	14	10	4	331508	0.00422295	0.00301639	0.00120656
rs13222319	7	1318591	14	10	4	331508	0.00422295	0.00301639	0.00120656
rs12702537	7	1321193	14	10	4	331508	0.00422295	0.00301639	0.00120656
rs116027141	7	1323046	14	10	4	331508	0.00422295	0.00301639	0.00120656
rs57024601	7	1323950	14	10	4	331508	0.00422295	0.00301639	0.00120656
rs73264477	7	1324803	14	10	4	331508	0.00422295	0.00301639	0.00120656
rs62436712	7	1324956	14	10	4	331508	0.00422295	0.00301639	0.00120656
rs117928563	7	1326061	14	10	4	331508	0.00422295	0.00301639	0.00120656
rs35050057	7	1326380	14	10	4	331508	0.00422295	0.00301639	0.00120656
rs117383081	7	1326858	14	10	4	331508	0.00422295	0.00301639	0.00120656
rs6955654	7	1326972	14	10	4	331508	0.00422295	0.00301639	0.00120656
rs73670588	7	1327105	14	10	4	331508	0.00422295	0.00301639	0.00120656
rs11763173	7	1328676	14	10	4	331508	0.00422295	0.00301639	0.00120656
rs4598160	7	1329569	14	10	4	331508	0.00422295	0.00301639	0.00120656
rs73264499	7	1331896	14	10	4	331508	0.00422295	0.00301639	0.00120656
rs116959926	7	1333142	14	10	4	331508	0.00422295	0.00301639	0.00120656
rs3824082	7	1337736	14	10	4	331508	0.00422295	0.00301639	0.00120656
rs6463637	7	1340837	14	10	4	331508	0.00422295	0.00301639	0.00120656
rs4720704	7	1341221	13	10	3	331509	0.00392131	0.00301639	0.000904917
rs117083514	7	1346538	13	10	3	331509	0.00392131	0.00301639	0.000904917
rs4724940	7	1346620	13	10	3	331509	0.00392131	0.00301639	0.000904917
rs10952032	7	1347673	12	9	3	331510	0.00361967	0.00271475	0.000904917
rs11771438	7	1347917	12	9	3	331510	0.00361967	0.00271475	0.000904917
rs71538159	7	1351721	12	9	3	331510	0.00361967	0.00271475	0.000904917
rs62436745	7	1351802	12	9	3	331510	0.00361967	0.00271475	0.000904917
rs12672633	7	1354993	13	10	3	331509	0.00392131	0.00301639	0.000904917
rs117848159	7	1356729	12	9	3	331510	0.00361967	0.00271475	0.000904917
rs6945848	7	1358036	12	9	3	331510	0.00361967	0.00271475	0.000904917
rs10236290	7	1358387	12	9	3	331510	0.00361967	0.00271475	0.000904917
rs35086064	7	1360190	12	9	3	331510	0.00361967	0.00271475	0.000904917
rs118080854	7	1363956	12	9	3	331510	0.00361967	0.00271475	0.000904917
rs116924067	7	1364399	12	9	3	331510	0.00361967	0.00271475	0.000904917
rs75630581	7	1364506	12	9	3	331510	0.00361967	0.00271475	0.000904917
rs67856135	7	1365476	12	9	3	331510	0.00361967	0.00271475	0.000904917
rs117857534	7	1365617	12	9	3	331510	0.00361967	0.00271475	0.000904917
rs117291591	7	1366389	12	9	3	331510	0.00361967	0.00271475	0.000904917
Affx-29759387	7	1371092	13	10	3	331509	0.00392131	0.00301639	0.000904917
rs118081889	7	1372205	13	10	3	331509	0.00392131	0.00301639	0.000904917
rs117366178	7	1374112	13	10	3	331509	0.00392131	0.00301639	0.000904917
rs118118520	7	1375486	13	10	3	331509	0.00392131	0.00301639	0.000904917
rs117316214	7	1378012	13	10	3	331509	0.00392131	0.00301639	0.000904917
rs1106294	7	1380121	13	10	3	331509	0.00392131	0.00301639	0.000904917
rs147128720	7	1385189	14	10	4	331508	0.00422295	0.00301639	0.00120656
rs118053931	7	1385853	14	10	4	331508	0.00422295	0.00301639	0.00120656
rs4621709	7	1388675	14	10	4	331508	0.00422295	0.00301639	0.00120656
rs117055176	7	1388864	14	10	4	331508	0.00422295	0.00301639	0.00120656
rs7809940	7	1389397	14	10	4	331508	0.00422295	0.00301639	0.00120656
rs4442018	7	1389594	14	10	4	331508	0.00422295	0.00301639	0.00120656
rs117244230	7	1393992	14	10	4	331508	0.00422295	0.00301639	0.00120656
rs10235568	7	1394515	14	10	4	331508	0.00422295	0.00301639	0.00120656
rs73035642	7	1398843	14	10	4	331508	0.00422295	0.00301639	0.00120656
rs3934915	7	1410186	15	11	4	331507	0.00452459	0.00331803	0.00120656
rs7804827	7	1412418	15	11	4	331507	0.00452459	0.00331803	0.00120656
rs6970846	7	1425710	15	11	4	331507	0.00452459	0.00331803	0.00120656
rs73670469	7	1425972	15	11	4	331507	0.00452459	0.00331803	0.00120656
rs117364498	7	1432565	16	12	4	331506	0.00482623	0.00361967	0.00120656
rs117645562	7	1433115	16	12	4	331506	0.00482623	0.00361967	0.00120656
rs4517012	7	1433892	16	12	4	331506	0.00482623	0.00361967	0.00120656
rs117692702	7	1439513	17	13	4	331505	0.00512786	0.00392131	0.00120656
rs116987232	7	1439543	17	13	4	331505	0.00512786	0.00392131	0.00120656
rs4720760	7	1439904	17	13	4	331505	0.00512786	0.00392131	0.00120656
rs112821842	7	1444311	17	13	4	331505	0.00512786	0.00392131	0.00120656
rs3923970	7	1445154	17	13	4	331505	0.00512786	0.00392131	0.00120656
rs10267348	7	1448188	18	14	4	331504	0.0054295	0.00422295	0.00120656
rs76583122	7	1457360	18	14	4	331504	0.0054295	0.00422295	0.00120656
rs10263270	7	1471424	19	14	5	331503	0.00573114	0.00422295	0.0015082
rs138745697	7	1474287	18	13	5	331504	0.0054295	0.00392131	0.0015082
rs140492528	7	1476378	17	13	4	331505	0.00512786	0.00392131	0.00120656
rs201856385	7	1476379	17	13	4	331505	0.00512786	0.00392131	0.00120656
rs113937341	7	1478277	17	13	4	331505	0.00512786	0.00392131	0.00120656
rs112785655	7	1478328	17	13	4	331505	0.00512786	0.00392131	0.00120656
rs6976984	7	1479025	17	13	4	331505	0.00512786	0.00392131	0.00120656
rs112889477	7	1479642	17	13	4	331505	0.00512786	0.00392131	0.00120656
rs61287564	7	1479659	17	13	4	331505	0.00512786	0.00392131	0.00120656
rs58636013	7	1480280	17	13	4	331505	0.00512786	0.00392131	0.00120656
rs118132501	7	1480285	17	13	4	331505	0.00512786	0.00392131	0.00120656
rs61744261	7	1482009	17	13	4	331505	0.00512786	0.00392131	0.00120656
rs12540098	7	1482101	17	13	4	331505	0.00512786	0.00392131	0.00120656
rs12702752	7	1482416	17	13	4	331505	0.00512786	0.00392131	0.00120656
rs28480021	7	1482751	17	13	4	331505	0.00512786	0.00392131	0.00120656
rs28568526	7	1483599	17	13	4	331505	0.00512786	0.00392131	0.00120656
rs61736381	7	1484457	17	13	4	331505	0.00512786	0.00392131	0.00120656
rs202171352	7	1484556	17	13	4	331505	0.00512786	0.00392131	0.00120656
rs115118135	7	1484854	17	13	4	331505	0.00512786	0.00392131	0.00120656
rs138634207	7	1484891	17	13	4	331505	0.00512786	0.00392131	0.00120656
rs145100369	7	1484933	17	13	4	331505	0.00512786	0.00392131	0.00120656
rs148203938	7	1486380	17	13	4	331505	0.00512786	0.00392131	0.00120656
rs75056037	7	1486451	17	13	4	331505	0.00512786	0.00392131	0.00120656
rs146108745	7	1487278	17	13	4	331505	0.00512786	0.00392131	0.00120656
rs149008569	7	1488265	17	13	4	331505	0.00512786	0.00392131	0.00120656
rs117464696	7	1493376	17	13	4	331505	0.00512786	0.00392131	0.00120656
rs117884416	7	1494669	17	13	4	331505	0.00512786	0.00392131	0.00120656
rs113851471	7	1497625	16	13	3	331506	0.00482623	0.00392131	0.000904917
Affx-80231420	7	1498880	16	13	3	331506	0.00482623	0.00392131	0.000904917
rs111652641	7	1503583	17	14	3	331505	0.00512786	0.00422295	0.000904917
rs62435329	7	1504293	17	14	3	331505	0.00512786	0.00422295	0.000904917
rs56237426	7	1508329	17	14	3	331505	0.00512786	0.00422295	0.000904917
rs116970885	7	1511319	17	14	3	331505	0.00512786	0.00422295	0.000904917
rs117931119	7	1513115	17	14	3	331505	0.00512786	0.00422295	0.000904917
rs116384089	7	1516461	16	13	3	331506	0.00482623	0.00392131	0.000904917
rs185292877	7	1518508	16	13	3	331506	0.00482623	0.00392131	0.000904917
rs191952781	7	1519188	16	13	3	331506	0.00482623	0.00392131	0.000904917
Affx-52369810	7	1520581	16	13	3	331506	0.00482623	0.00392131	0.000904917
Affx-80231426	7	1522177	16	13	3	331506	0.00482623	0.00392131	0.000904917
rs73275942	7	1522342	16	13	3	331506	0.00482623	0.00392131	0.000904917
Affx-80231428	7	1523490	16	13	3	331506	0.00482623	0.00392131	0.000904917
rs200983063	7	1523742	16	13	3	331506	0.00482623	0.00392131	0.000904917
rs118189166	7	1524084	16	13	3	331506	0.00482623	0.00392131	0.000904917
rs200946110	7	1524987	16	13	3	331506	0.00482623	0.00392131	0.000904917
rs201952847	7	1524994	16	13	3	331506	0.00482623	0.00392131	0.000904917
rs77986160	7	1526903	16	13	3	331506	0.00482623	0.00392131	0.000904917
rs201374652	7	1529300	15	12	3	331507	0.00452459	0.00361967	0.000904917
rs117947549	7	1529369	15	12	3	331507	0.00452459	0.00361967	0.000904917
rs10230020	7	1532948	15	12	3	331507	0.00452459	0.00361967	0.000904917
rs752791	7	1534425	15	12	3	331507	0.00452459	0.00361967	0.000904917
Affx-80231429	7	1536952	15	12	3	331507	0.00452459	0.00361967	0.000904917
Affx-80231430	7	1538338	15	12	3	331507	0.00452459	0.00361967	0.000904917
rs201106690	7	1538783	15	12	3	331507	0.00452459	0.00361967	0.000904917
rs13236469	7	1540505	15	12	3	331507	0.00452459	0.00361967	0.000904917
rs12537304	7	1541002	15	12	3	331507	0.00452459	0.00361967	0.000904917
rs112599390	7	1541838	15	12	3	331507	0.00452459	0.00361967	0.000904917
rs73040943	7	1542490	15	12	3	331507	0.00452459	0.00361967	0.000904917
rs202230447	7	1542732	15	12	3	331507	0.00452459	0.00361967	0.000904917
Affx-80231431	7	1544176	15	12	3	331507	0.00452459	0.00361967	0.000904917
rs67780721	7	1547220	15	12	3	331507	0.00452459	0.00361967	0.000904917
rs56400710	7	1550830	13	10	3	331509	0.00392131	0.00301639	0.000904917
rs67049052	7	1551262	13	10	3	331509	0.00392131	0.00301639	0.000904917
rs2117347	7	1557967	14	10	4	331508	0.00422295	0.00301639	0.00120656
rs73042742	7	1562468	14	10	4	331508	0.00422295	0.00301639	0.00120656
rs59633368	7	1567449	13	9	4	331509	0.00392131	0.00271475	0.00120656
rs3808335	7	1575972	13	9	4	331509	0.00392131	0.00271475	0.00120656
rs62435359	7	1577359	13	9	4	331509	0.00392131	0.00271475	0.00120656
rs117730393	7	1580879	13	9	4	331509	0.00392131	0.00271475	0.00120656
rs116976138	7	1580904	13	9	4	331509	0.00392131	0.00271475	0.00120656
rs3735656	7	1580921	13	9	4	331509	0.00392131	0.00271475	0.00120656
rs115035215	7	1581122	13	9	4	331509	0.00392131	0.00271475	0.00120656
rs111764525	7	1581400	13	9	4	331509	0.00392131	0.00271475	0.00120656
rs892523	7	1583288	13	9	4	331509	0.00392131	0.00271475	0.00120656
rs200106285	7	1586617	12	8	4	331510	0.00361967	0.00241311	0.00120656
rs3779607	7	1586662	12	8	4	331510	0.00361967	0.00241311	0.00120656
rs61747419	7	1587440	12	8	4	331510	0.00361967	0.00241311	0.00120656
rs150440402	7	1588206	12	8	4	331510	0.00361967	0.00241311	0.00120656
Affx-89015085	7	1588309	12	8	4	331510	0.00361967	0.00241311	0.00120656
rs186403270	7	1589800	12	8	4	331510	0.00361967	0.00241311	0.00120656
Affx-80275790	7	1590026	12	8	4	331510	0.00361967	0.00241311	0.00120656
rs10952168	7	1594428	12	8	4	331510	0.00361967	0.00241311	0.00120656
rs183593116	7	1595005	12	8	4	331510	0.00361967	0.00241311	0.00120656
rs17852421	7	1595068	12	8	4	331510	0.00361967	0.00241311	0.00120656
rs117183824	7	1595374	12	8	4	331510	0.00361967	0.00241311	0.00120656
rs117278645	7	1599743	12	8	4	331510	0.00361967	0.00241311	0.00120656
rs186105565	7	1601312	12	8	4	331510	0.00361967	0.00241311	0.00120656
rs12702933	7	1604320	12	8	4	331510	0.00361967	0.00241311	0.00120656
rs12702934	7	1604549	12	8	4	331510	0.00361967	0.00241311	0.00120656
rs10244477	7	1606847	11	8	3	331511	0.00331803	0.00241311	0.000904917
Affx-89022279	7	1607356	11	8	3	331511	0.00331803	0.00241311	0.000904917
rs34407549	7	1608812	11	8	3	331511	0.00331803	0.00241311	0.000904917
rs10253208	7	1609830	11	8	3	331511	0.00331803	0.00241311	0.000904917
rs73672649	7	1613281	11	8	3	331511	0.00331803	0.00241311	0.000904917
rs111812602	7	1618494	12	9	3	331510	0.00361967	0.00271475	0.000904917
rs117489060	7	1619272	12	9	3	331510	0.00361967	0.00271475	0.000904917
rs35000274	7	1620304	12	9	3	331510	0.00361967	0.00271475	0.000904917
rs111667948	7	1621911	12	9	3	331510	0.00361967	0.00271475	0.000904917
rs73289425	7	1625892	10	8	2	331512	0.00301639	0.00241311	0.000603278
rs117240033	7	1626519	10	8	2	331512	0.00301639	0.00241311	0.000603278
rs73050580	7	1626571	10	8	2	331512	0.00301639	0.00241311	0.000603278
rs112952099	7	1627224	10	8	2	331512	0.00301639	0.00241311	0.000603278
rs62436912	7	1627726	10	8	2	331512	0.00301639	0.00241311	0.000603278
rs34990622	7	1627983	10	8	2	331512	0.00301639	0.00241311	0.000603278
rs1275	7	1629188	10	8	2	331512	0.00301639	0.00241311	0.000603278
rs113210207	7	1632376	10	8	2	331512	0.00301639	0.00241311	0.000603278
rs13234642	7	1637672	10	8	2	331512	0.00301639	0.00241311	0.000603278
rs10247351	7	1639872	10	8	2	331512	0.00301639	0.00241311	0.000603278
rs62436917	7	1639905	10	8	2	331512	0.00301639	0.00241311	0.000603278
rs10257217	7	1640842	10	8	2	331512	0.00301639	0.00241311	0.000603278
rs13245145	7	1645843	11	8	3	331511	0.00331803	0.00241311	0.000904917
rs117273612	7	1648206	11	8	3	331511	0.00331803	0.00241311	0.000904917
rs4725257	7	1648737	11	8	3	331511	0.00331803	0.00241311	0.000904917
rs10429121	7	1656967	10	7	3	331512	0.00301639	0.00211147	0.000904917
rs73052635	7	1660285	10	7	3	331512	0.00301639	0.00211147	0.000904917
rs73040506	7	1663600	10	7	3	331512	0.00301639	0.00211147	0.000904917
rs117395747	7	1675496	10	7	3	331512	0.00301639	0.00211147	0.000904917
rs10255516	7	1675621	10	7	3	331512	0.00301639	0.00211147	0.000904917
rs6464022	7	1687702	11	7	4	331511	0.00331803	0.00211147	0.00120656
rs117775965	7	1689931	11	7	4	331511	0.00331803	0.00211147	0.00120656
rs56140636	7	1690624	11	7	4	331511	0.00331803	0.00211147	0.00120656
rs10282734	7	1691604	11	7	4	331511	0.00331803	0.00211147	0.00120656
rs72575924	7	1700373	11	7	4	331511	0.00331803	0.00211147	0.00120656
rs73040516	7	1701056	11	7	4	331511	0.00331803	0.00211147	0.00120656
rs117051541	7	1713275	12	7	5	331510	0.00361967	0.00211147	0.0015082
rs117204995	7	1719287	13	7	6	331509	0.00392131	0.00211147	0.00180983
rs117774410	7	1720858	13	7	6	331509	0.00392131	0.00211147	0.00180983
rs62435470	7	1723389	13	7	6	331509	0.00392131	0.00211147	0.00180983
rs117064254	7	1726663	13	7	6	331509	0.00392131	0.00211147	0.00180983
rs117663466	7	1728579	13	7	6	331509	0.00392131	0.00211147	0.00180983
rs1919910	7	1729682	13	7	6	331509	0.00392131	0.00211147	0.00180983
rs6965308	7	1732145	13	7	6	331509	0.00392131	0.00211147	0.00180983
rs56130225	7	1733192	13	7	6	331509	0.00392131	0.00211147	0.00180983
rs118137629	7	1733946	13	7	6	331509	0.00392131	0.00211147	0.00180983
rs117145312	7	1738891	13	6	7	331509	0.00392131	0.00180983	0.00211147
rs11762989	7	1742914	14	7	7	331508	0.00422295	0.00211147	0.00211147
rs12699171	7	1746349	14	7	7	331508	0.00422295	0.00211147	0.00211147
rs1534790	7	1747662	14	7	7	331508	0.00422295	0.00211147	0.00211147
rs118158007	7	1752900	14	7	7	331508	0.00422295	0.00211147	0.00211147
rs117605903	7	1753959	14	7	7	331508	0.00422295	0.00211147	0.00211147
rs6955859	7	1757251	14	7	7	331508	0.00422295	0.00211147	0.00211147
rs117129076	7	1758313	14	7	7	331508	0.00422295	0.00211147	0.00211147
rs12671525	7	1759389	14	7	7	331508	0.00422295	0.00211147	0.00211147
rs56169829	7	1764029	15	8	7	331507	0.00452459	0.00241311	0.00211147
rs12666498	7	1771272	16	8	8	331506	0.00482623	0.00241311	0.00241311
rs111279332	7	1773996	16	8	8	331506	0.00482623	0.00241311	0.00241311
rs117198259	7	1779247	15	7	8	331507	0.00452459	0.00211147	0.00241311
rs10429037	7	1781299	16	8	8	331506	0.00482623	0.00241311	0.00241311
rs61236605	7	1785738	17	9	8	331505	0.00512786	0.00271475	0.00241311
Affx-80231436	7	1785878	17	9	8	331505	0.00512786	0.00271475	0.00241311
rs115745585	7	1786074	17	9	8	331505	0.00512786	0.00271475	0.00241311
rs114713154	7	1786701	17	9	8	331505	0.00512786	0.00271475	0.00241311
rs62435496	7	1787842	17	9	8	331505	0.00512786	0.00271475	0.00241311
rs10950352	7	1788280	17	9	8	331505	0.00512786	0.00271475	0.00241311
rs12699199	7	1789313	17	9	8	331505	0.00512786	0.00271475	0.00241311
rs11770039	7	1790617	17	9	8	331505	0.00512786	0.00271475	0.00241311
rs2398718	7	1791017	17	9	8	331505	0.00512786	0.00271475	0.00241311
rs60397723	7	1791348	17	9	8	331505	0.00512786	0.00271475	0.00241311
rs7455264	7	1791443	17	9	8	331505	0.00512786	0.00271475	0.00241311
rs4719278	7	1792804	18	10	8	331504	0.0054295	0.00301639	0.00241311
rs6974065	7	1792950	18	10	8	331504	0.0054295	0.00301639	0.00241311
rs6460822	7	1793235	18	10	8	331504	0.0054295	0.00301639	0.00241311
rs62435498	7	1794263	18	10	8	331504	0.0054295	0.00301639	0.00241311
rs10950356	7	1796562	18	10	8	331504	0.0054295	0.00301639	0.00241311
rs10275833	7	1800696	20	10	10	331502	0.00603278	0.00301639	0.00301639
rs11768936	7	1801707	20	10	10	331502	0.00603278	0.00301639	0.00301639
rs10950363	7	1807602	18	10	8	331504	0.0054295	0.00301639	0.00241311
rs4535615	7	1814867	19	10	9	331503	0.00573114	0.00301639	0.00271475
rs74573274	7	1815496	19	10	9	331503	0.00573114	0.00301639	0.00271475
rs10259699	7	1816966	19	10	9	331503	0.00573114	0.00301639	0.00271475
rs73042690	7	1818739	18	10	8	331504	0.0054295	0.00301639	0.00241311
rs13221665	7	1827986	18	10	8	331504	0.0054295	0.00301639	0.00241311
rs11761457	7	1829228	18	10	8	331504	0.0054295	0.00301639	0.00241311
rs9648147	7	1841733	21	13	8	331501	0.00633442	0.00392131	0.00241311
rs111861713	7	1843861	21	13	8	331501	0.00633442	0.00392131	0.00241311
rs35702780	7	1844933	21	13	8	331501	0.00633442	0.00392131	0.00241311
rs74724615	7	1850251	21	14	7	331501	0.00633442	0.00422295	0.00211147
rs4370428	7	1852269	21	14	7	331501	0.00633442	0.00422295	0.00211147
rs6948971	7	1854263	21	14	7	331501	0.00633442	0.00422295	0.00211147
rs114200255	7	1854838	21	14	7	331501	0.00633442	0.00422295	0.00211147
Affx-89010562	7	1855719	21	14	7	331501	0.00633442	0.00422295	0.00211147
Affx-80294142	7	1855760	21	14	7	331501	0.00633442	0.00422295	0.00211147
rs117675468	7	1855870	21	14	7	331501	0.00633442	0.00422295	0.00211147
rs11761254	7	1858651	21	14	7	331501	0.00633442	0.00422295	0.00211147
rs34957940	7	1865736	21	14	7	331501	0.00633442	0.00422295	0.00211147
rs117159629	7	1869057	21	14	7	331501	0.00633442	0.00422295	0.00211147
rs111337159	7	1870730	21	14	7	331501	0.00633442	0.00422295	0.00211147
rs4719308	7	1877502	20	14	6	331502	0.00603278	0.00422295	0.00180983
rs3889797	7	1877924	20	14	6	331502	0.00603278	0.00422295	0.00180983
rs117616482	7	1878227	20	14	6	331502	0.00603278	0.00422295	0.00180983
rs1078112	7	1878453	20	14	6	331502	0.00603278	0.00422295	0.00180983
rs11767177	7	1882914	21	14	7	331501	0.00633442	0.00422295	0.00211147
rs62435129	7	1885644	21	14	7	331501	0.00633442	0.00422295	0.00211147
rs6952808	7	1886535	21	14	7	331501	0.00633442	0.00422295	0.00211147
rs6954673	7	1886937	21	14	7	331501	0.00633442	0.00422295	0.00211147
rs114376655	7	1887264	21	14	7	331501	0.00633442	0.00422295	0.00211147
rs36194378	7	1888593	21	14	7	331501	0.00633442	0.00422295	0.00211147
rs10247428	7	1889622	21	14	7	331501	0.00633442	0.00422295	0.00211147
rs117287790	7	1893063	21	14	7	331501	0.00633442	0.00422295	0.00211147
rs112988176	7	1893710	21	14	7	331501	0.00633442	0.00422295	0.00211147
rs116052339	7	1894151	21	14	7	331501	0.00633442	0.00422295	0.00211147
rs4262234	7	1896331	21	14	7	331501	0.00633442	0.00422295	0.00211147
rs117324428	7	1902531	20	13	7	331502	0.00603278	0.00392131	0.00211147
rs62435157	7	1906231	19	13	6	331503	0.00573114	0.00392131	0.00180983
rs4721135	7	1912222	19	13	6	331503	0.00573114	0.00392131	0.00180983
rs10278591	7	1921362	23	15	8	331499	0.0069377	0.00452459	0.00241311
rs117504009	7	1921730	23	15	8	331499	0.0069377	0.00452459	0.00241311
rs73288728	7	1925837	24	16	8	331498	0.00723934	0.00482623	0.00241311
rs7791299	7	1935598	25	17	8	331497	0.00754098	0.00512786	0.00241311
rs121908981	7	1937887	26	17	9	331496	0.00784262	0.00512786	0.00271475
rs4721175	7	1939202	26	17	9	331496	0.00784262	0.00512786	0.00271475
rs73288780	7	1939835	26	17	9	331496	0.00784262	0.00512786	0.00271475
rs117859612	7	1939928	26	17	9	331496	0.00784262	0.00512786	0.00271475
rs73048131	7	1940287	26	17	9	331496	0.00784262	0.00512786	0.00271475
Affx-30146488	7	1949507	26	17	9	331496	0.00784262	0.00512786	0.00271475
rs116983556	7	1949640	26	17	9	331496	0.00784262	0.00512786	0.00271475
Affx-30146619	7	1950337	26	17	9	331496	0.00784262	0.00512786	0.00271475
rs117802289	7	1955237	26	17	9	331496	0.00784262	0.00512786	0.00271475
rs34587377	7	1962238	28	18	10	331494	0.00844589	0.0054295	0.00301639
rs34869273	7	1965154	28	18	10	331494	0.00844589	0.0054295	0.00301639
rs117239019	7	1967086	29	18	11	331493	0.00874753	0.0054295	0.00331803
rs61409925	7	1971226	29	17	12	331493	0.00874753	0.00512786	0.00361967
rs62442915	7	1971553	29	17	12	331493	0.00874753	0.00512786	0.00361967
rs113517754	7	1975236	29	17	12	331493	0.00874753	0.00512786	0.00361967
rs201154265	7	1976403	29	17	12	331493	0.00874753	0.00512786	0.00361967
Affx-80231437	7	1976422	29	17	12	331493	0.00874753	0.00512786	0.00361967
rs201951163	7	1976425	29	17	12	331493	0.00874753	0.00512786	0.00361967
rs56259105	7	1978002	29	17	12	331493	0.00874753	0.00512786	0.00361967
rs112576143	7	1982421	29	17	12	331493	0.00874753	0.00512786	0.00361967
rs76421927	7	1984038	29	17	12	331493	0.00874753	0.00512786	0.00361967
rs7804190	7	1993899	29	17	12	331493	0.00874753	0.00512786	0.00361967
rs78394551	7	2000944	28	17	11	331494	0.00844589	0.00512786	0.00331803
rs117998432	7	2003132	28	17	11	331494	0.00844589	0.00512786	0.00331803
rs12669018	7	2005132	29	17	12	331493	0.00874753	0.00512786	0.00361967
rs11766575	7	2005747	29	17	12	331493	0.00874753	0.00512786	0.00361967
rs117190769	7	2009765	30	17	13	331492	0.00904917	0.00512786	0.00392131
rs117106123	7	2011427	30	17	13	331492	0.00904917	0.00512786	0.00392131
rs117837113	7	2013174	30	17	13	331492	0.00904917	0.00512786	0.00392131
Affx-80231438	7	2020083	30	17	13	331492	0.00904917	0.00512786	0.00392131
rs193231481	7	2020094	30	17	13	331492	0.00904917	0.00512786	0.00392131
rs34809719	7	2028968	31	17	14	331491	0.00935081	0.00512786	0.00422295
rs55692801	7	2038003	34	19	15	331488	0.0102557	0.00573114	0.00452459
rs1107592	7	2041432	34	19	15	331488	0.0102557	0.00573114	0.00452459
rs35622755	7	2053223	39	20	19	331483	0.0117639	0.00603278	0.00573114
rs200755320	7	2054262	39	20	19	331483	0.0117639	0.00603278	0.00573114
rs79447549	7	2066443	40	21	19	331482	0.0120656	0.00633442	0.00573114
rs55695483	7	2070145	38	21	17	331484	0.0114623	0.00633442	0.00512786
rs62444889	7	2072762	38	21	17	331484	0.0114623	0.00633442	0.00512786
rs73047048	7	2076384	38	21	17	331484	0.0114623	0.00633442	0.00512786
rs56226325	7	2078981	38	21	17	331484	0.0114623	0.00633442	0.00512786
rs34001382	7	2079164	38	21	17	331484	0.0114623	0.00633442	0.00512786
rs79024151	7	2084914	39	22	17	331483	0.0117639	0.00663606	0.00512786
rs34329930	7	2091097	39	22	17	331483	0.0117639	0.00663606	0.00512786
rs73281402	7	2091527	39	22	17	331483	0.0117639	0.00663606	0.00512786
rs116872964	7	2095084	39	22	17	331483	0.0117639	0.00663606	0.00512786
rs17132109	7	2097502	39	22	17	331483	0.0117639	0.00663606	0.00512786
rs117612879	7	2100655	39	22	17	331483	0.0117639	0.00663606	0.00512786
rs4719414	7	2101414	39	22	17	331483	0.0117639	0.00663606	0.00512786
rs73048913	7	2102335	39	22	17	331483	0.0117639	0.00663606	0.00512786
rs17132114	7	2102783	39	22	17	331483	0.0117639	0.00663606	0.00512786
rs114216570	7	2103324	39	22	17	331483	0.0117639	0.00663606	0.00512786
rs111825190	7	2111566	41	22	19	331481	0.0123672	0.00663606	0.00573114
rs9632587	7	2111924	41	22	19	331481	0.0123672	0.00663606	0.00573114
rs17132133	7	2111996	41	22	19	331481	0.0123672	0.00663606	0.00573114
rs3800874	7	2115215	47	23	24	331475	0.014177	0.0069377	0.00723934
rs3800875	7	2117261	47	23	24	331475	0.014177	0.0069377	0.00723934
rs3800876	7	2117309	47	23	24	331475	0.014177	0.0069377	0.00723934
rs117523767	7	2122292	43	22	21	331479	0.0129705	0.00663606	0.00633442
rs73032321	7	2124503	44	22	22	331478	0.0132721	0.00663606	0.00663606
rs11773669	7	2124584	44	22	22	331478	0.0132721	0.00663606	0.00663606
rs4721384	7	2124801	44	22	22	331478	0.0132721	0.00663606	0.00663606
rs12537109	7	2130652	44	22	22	331478	0.0132721	0.00663606	0.00663606
rs10242452	7	2134616	44	22	22	331478	0.0132721	0.00663606	0.00663606
rs55889027	7	2139952	45	22	23	331477	0.0135738	0.00663606	0.0069377
rs62442993	7	2140704	45	22	23	331477	0.0135738	0.00663606	0.0069377
rs118068766	7	2149118	44	22	22	331478	0.0132721	0.00663606	0.00663606
rs7809796	7	2149550	44	22	22	331478	0.0132721	0.00663606	0.00663606
rs731140	7	2152001	44	22	22	331478	0.0132721	0.00663606	0.00663606
rs73035490	7	2155926	45	23	22	331477	0.0135738	0.0069377	0.00663606
rs10239050	7	2158390	46	24	22	331476	0.0138754	0.00723934	0.00663606
rs76007632	7	2174242	44	24	20	331478	0.0132721	0.00723934	0.00603278
rs78296763	7	2176297	45	24	21	331477	0.0135738	0.00723934	0.00633442
rs117188459	7	2177377	45	24	21	331477	0.0135738	0.00723934	0.00633442
rs73039221	7	2179781	45	24	21	331477	0.0135738	0.00723934	0.00633442
rs28710964	7	2183051	45	24	21	331477	0.0135738	0.00723934	0.00633442
rs3779003	7	2184902	45	24	21	331477	0.0135738	0.00723934	0.00633442
rs35578480	7	2186499	45	24	21	331477	0.0135738	0.00723934	0.00633442
rs34739081	7	2191428	49	26	23	331473	0.0147803	0.00784262	0.0069377
rs10237191	7	2192070	49	26	23	331473	0.0147803	0.00784262	0.0069377
rs113970756	7	2196140	49	26	23	331473	0.0147803	0.00784262	0.0069377
rs1476889	7	2196724	50	26	24	331472	0.015082	0.00784262	0.00723934
rs34198643	7	2203808	51	26	25	331471	0.0153836	0.00784262	0.00754098
rs1639898	7	2204473	51	26	25	331471	0.0153836	0.00784262	0.00754098
rs55639323	7	2205565	52	26	26	331470	0.0156852	0.00784262	0.00784262
rs3779013	7	2210844	53	26	27	331469	0.0159869	0.00784262	0.00814426
rs17790410	7	2220092	49	26	23	331473	0.0147803	0.00784262	0.0069377
rs74766679	7	2223951	50	26	24	331472	0.015082	0.00784262	0.00723934
rs75475922	7	2224103	50	26	24	331472	0.015082	0.00784262	0.00723934
rs1637753	7	2225215	50	26	24	331472	0.015082	0.00784262	0.00723934
rs1637752	7	2225387	50	26	24	331472	0.015082	0.00784262	0.00723934
rs117355637	7	2230076	49	26	23	331473	0.0147803	0.00784262	0.0069377
rs4719457	7	2230225	49	26	23	331473	0.0147803	0.00784262	0.0069377
rs73041310	7	2232798	49	26	23	331473	0.0147803	0.00784262	0.0069377
rs117482721	7	2241077	49	27	22	331473	0.0147803	0.00814426	0.00663606
rs73041349	7	2248561	53	29	24	331469	0.0159869	0.00874753	0.00723934
rs3800932	7	2248836	53	29	24	331469	0.0159869	0.00874753	0.00723934
rs73041352	7	2249225	53	29	24	331469	0.0159869	0.00874753	0.00723934
rs74981847	7	2249528	53	29	24	331469	0.0159869	0.00874753	0.00723934
rs1639911	7	2249894	53	29	24	331469	0.0159869	0.00874753	0.00723934
rs74449241	7	2249906	53	29	24	331469	0.0159869	0.00874753	0.00723934
rs73041355	7	2250437	53	29	24	331469	0.0159869	0.00874753	0.00723934
rs61751746	7	2255893	51	31	20	331471	0.0153836	0.00935081	0.00603278
rs35629140	7	2257171	50	31	19	331472	0.015082	0.00935081	0.00573114
rs6951493	7	2257612	50	31	19	331472	0.015082	0.00935081	0.00573114
rs1639916	7	2258899	48	31	17	331474	0.0144787	0.00935081	0.00512786
Affx-80294143	7	2259024	48	31	17	331474	0.0144787	0.00935081	0.00512786
Affx-80231443	7	2259055	48	31	17	331474	0.0144787	0.00935081	0.00512786
rs113197514	7	2260593	48	31	17	331474	0.0144787	0.00935081	0.00512786
rs74431414	7	2265020	47	31	16	331475	0.014177	0.00935081	0.00482623
Affx-80231445	7	2265092	47	31	16	331475	0.014177	0.00935081	0.00482623
rs28939694	7	2265161	47	31	16	331475	0.014177	0.00935081	0.00482623
rs73041387	7	2266139	47	31	16	331475	0.014177	0.00935081	0.00482623
Affx-80231447	7	2269618	46	31	15	331476	0.0138754	0.00935081	0.00452459
Affx-30194013	7	2271720	46	31	15	331476	0.0138754	0.00935081	0.00452459
rs62442504	7	2273301	46	31	15	331476	0.0138754	0.00935081	0.00452459
rs199528932	7	2275011	47	32	15	331475	0.014177	0.00965245	0.00452459
rs73043204	7	2277293	47	32	15	331475	0.014177	0.00965245	0.00452459
rs55904231	7	2279319	47	32	15	331475	0.014177	0.00965245	0.00452459
rs1139425	7	2282612	45	31	14	331477	0.0135738	0.00935081	0.00422295
rs36099990	7	2284035	45	31	14	331477	0.0135738	0.00935081	0.00422295
rs139825597	7	2284301	44	31	13	331478	0.0132721	0.00935081	0.00392131
Affx-80231452	7	2284363	44	31	13	331478	0.0132721	0.00935081	0.00392131
rs77713358	7	2285945	44	31	13	331478	0.0132721	0.00935081	0.00392131
rs4719469	7	2286778	44	31	13	331478	0.0132721	0.00935081	0.00392131
rs36008969	7	2287579	44	31	13	331478	0.0132721	0.00935081	0.00392131
rs79462193	7	2289004	44	31	13	331478	0.0132721	0.00935081	0.00392131
Affx-80275795	7	2289492	44	31	13	331478	0.0132721	0.00935081	0.00392131
Affx-80231454	7	2289502	44	31	13	331478	0.0132721	0.00935081	0.00392131
Affx-80294146	7	2289581	44	31	13	331478	0.0132721	0.00935081	0.00392131
rs4866	7	2289586	44	31	13	331478	0.0132721	0.00935081	0.00392131
rs35932242	7	2289636	44	31	13	331478	0.0132721	0.00935081	0.00392131
rs1799832	7	2290522	44	31	13	331478	0.0132721	0.00935081	0.00392131
rs142532068	7	2290601	44	31	13	331478	0.0132721	0.00935081	0.00392131
rs118040378	7	2294607	41	31	10	331481	0.0123672	0.00935081	0.00301639
rs111758446	7	2294994	41	31	10	331481	0.0123672	0.00935081	0.00301639
rs144787122	7	2296552	40	30	10	331482	0.0120656	0.00904917	0.00301639
rs138169290	7	2296622	40	30	10	331482	0.0120656	0.00904917	0.00301639
rs7803189	7	2300030	41	31	10	331481	0.0123672	0.00935081	0.00301639
rs73043235	7	2300135	41	31	10	331481	0.0123672	0.00935081	0.00301639
rs34502289	7	2311266	41	31	10	331481	0.0123672	0.00935081	0.00301639
Affx-80231455	7	2311485	41	31	10	331481	0.0123672	0.00935081	0.00301639
rs73043244	7	2313649	41	31	10	331481	0.0123672	0.00935081	0.00301639
rs2398667	7	2315008	41	31	10	331481	0.0123672	0.00935081	0.00301639
rs112610365	7	2327558	38	31	7	331484	0.0114623	0.00935081	0.00211147
rs10950641	7	2334386	37	30	7	331485	0.0111606	0.00904917	0.00211147
rs13245097	7	2341055	37	30	7	331485	0.0111606	0.00904917	0.00211147
rs6963924	7	2347753	37	30	7	331485	0.0111606	0.00904917	0.00211147
rs117482081	7	2349419	36	29	7	331486	0.010859	0.00874753	0.00211147
rs6945864	7	2371943	29	25	4	331493	0.00874753	0.00754098	0.00120656
rs6974490	7	2387642	25	25	0	331497	0.00754098	0.00754098	0
rs11767378	7	2390135	25	25	0	331497	0.00754098	0.00754098	0
rs74934372	7	2392748	26	26	0	331496	0.00784262	0.00784262	0
rs7801817	7	2393947	26	26	0	331496	0.00784262	0.00784262	0
rs78680793	7	2395043	26	26	0	331496	0.00784262	0.00784262	0
rs3807430	7	2395509	26	26	0	331496	0.00784262	0.00784262	0
rs73043300	7	2395884	26	26	0	331496	0.00784262	0.00784262	0
rs12533700	7	2399179	26	26	0	331496	0.00784262	0.00784262	0
rs78913246	7	2399270	26	26	0	331496	0.00784262	0.00784262	0
rs143426217	7	2400417	26	26	0	331496	0.00784262	0.00784262	0
Affx-52369965	7	2403254	26	26	0	331496	0.00784262	0.00784262	0
Affx-80209797	7	2403265	26	26	0	331496	0.00784262	0.00784262	0
rs116940910	7	2403911	26	26	0	331496	0.00784262	0.00784262	0
rs76560341	7	2404539	26	26	0	331496	0.00784262	0.00784262	0
rs11765655	7	2415667	28	28	0	331494	0.00844589	0.00844589	0
Affx-89015582	7	2419937	29	29	0	331493	0.00874753	0.00874753	0
rs111523603	7	2426730	29	29	0	331493	0.00874753	0.00874753	0
rs886634	7	2426867	29	29	0	331493	0.00874753	0.00874753	0
rs73045247	7	2427954	29	29	0	331493	0.00874753	0.00874753	0
rs7782956	7	2428271	29	29	0	331493	0.00874753	0.00874753	0
rs55756073	7	2430529	27	27	0	331495	0.00814426	0.00814426	0
rs78687971	7	2434469	27	27	0	331495	0.00814426	0.00814426	0
rs79797574	7	2434994	27	27	0	331495	0.00814426	0.00814426	0
rs79181751	7	2435018	27	27	0	331495	0.00814426	0.00814426	0
rs1476614	7	2436186	27	27	0	331495	0.00814426	0.00814426	0
rs17793630	7	2445320	27	27	0	331495	0.00814426	0.00814426	0
rs74529428	7	2448182	27	27	0	331495	0.00814426	0.00814426	0
rs6952809	7	2448493	27	27	0	331495	0.00814426	0.00814426	0
rs79297732	7	2448624	27	27	0	331495	0.00814426	0.00814426	0
rs4719530	7	2452624	26	26	0	331496	0.00784262	0.00784262	0
rs142998028	7	2454585	26	26	0	331496	0.00784262	0.00784262	0
rs62444199	7	2458103	25	25	0	331497	0.00754098	0.00754098	0
rs11762300	7	2461762	25	25	0	331497	0.00754098	0.00754098	0
rs117805339	7	2466944	23	23	0	331499	0.0069377	0.0069377	0
rs3735099	7	2472429	23	23	0	331499	0.0069377	0.0069377	0
rs201924381	7	2473059	23	23	0	331499	0.0069377	0.0069377	0
Affx-80231457	7	2473313	23	23	0	331499	0.0069377	0.0069377	0
rs17132410	7	2478273	23	23	0	331499	0.0069377	0.0069377	0
rs2969078	7	2479029	23	23	0	331499	0.0069377	0.0069377	0
rs74453229	7	2481061	23	23	0	331499	0.0069377	0.0069377	0
rs78744147	7	2481697	23	23	0	331499	0.0069377	0.0069377	0
rs78216979	7	2483442	23	23	0	331499	0.0069377	0.0069377	0
rs2906176	7	2485933	23	23	0	331499	0.0069377	0.0069377	0
rs10226762	7	2486187	23	23	0	331499	0.0069377	0.0069377	0
rs10240036	7	2486368	23	23	0	331499	0.0069377	0.0069377	0
rs2906174	7	2486592	23	23	0	331499	0.0069377	0.0069377	0
rs2906173	7	2486810	23	23	0	331499	0.0069377	0.0069377	0
rs79568461	7	2488295	23	23	0	331499	0.0069377	0.0069377	0
rs74599788	7	2490259	22	22	0	331500	0.00663606	0.00663606	0
rs11768384	7	2499770	23	21	2	331499	0.0069377	0.00633442	0.000603278
rs2906168	7	2500936	23	21	2	331499	0.0069377	0.00633442	0.000603278
rs74598806	7	2501400	23	21	2	331499	0.0069377	0.00633442	0.000603278
rs1548594	7	2513281	23	21	2	331499	0.0069377	0.00633442	0.000603278
rs73047237	7	2514699	23	21	2	331499	0.0069377	0.00633442	0.000603278
rs75840254	7	2517323	23	21	2	331499	0.0069377	0.00633442	0.000603278
rs73283443	7	2519231	23	21	2	331499	0.0069377	0.00633442	0.000603278
rs117054853	7	2519517	23	21	2	331499	0.0069377	0.00633442	0.000603278
rs117777395	7	2520288	23	21	2	331499	0.0069377	0.00633442	0.000603278
rs74437708	7	2520729	23	21	2	331499	0.0069377	0.00633442	0.000603278
rs2906150	7	2524162	23	21	2	331499	0.0069377	0.00633442	0.000603278
rs886631	7	2528189	24	22	2	331498	0.00723934	0.00663606	0.000603278
rs34114302	7	2533790	24	22	2	331498	0.00723934	0.00663606	0.000603278
rs4721731	7	2533903	24	22	2	331498	0.00723934	0.00663606	0.000603278
rs286543	7	2536377	24	22	2	331498	0.00723934	0.00663606	0.000603278
rs13229545	7	2537381	24	22	2	331498	0.00723934	0.00663606	0.000603278
rs60452021	7	2539371	24	22	2	331498	0.00723934	0.00663606	0.000603278
rs73676722	7	2545090	26	23	3	331496	0.00784262	0.0069377	0.000904917
rs6979501	7	2547185	25	22	3	331497	0.00754098	0.00663606	0.000904917
rs2969029	7	2547288	25	22	3	331497	0.00754098	0.00663606	0.000904917
rs286556	7	2550173	25	22	3	331497	0.00754098	0.00663606	0.000904917
rs80006756	7	2551725	25	22	3	331497	0.00754098	0.00663606	0.000904917
Affx-89026708	7	2552882	25	22	3	331497	0.00754098	0.00663606	0.000904917
Affx-52369977	7	2552908	25	22	3	331497	0.00754098	0.00663606	0.000904917
rs286560	7	2552986	25	22	3	331497	0.00754098	0.00663606	0.000904917
rs13245327	7	2554289	25	22	3	331497	0.00754098	0.00663606	0.000904917
rs748097	7	2556398	25	22	3	331497	0.00754098	0.00663606	0.000904917
rs56218647	7	2556512	25	22	3	331497	0.00754098	0.00663606	0.000904917
rs12700027	7	2564038	25	22	3	331497	0.00754098	0.00663606	0.000904917
rs142596712	7	2565133	25	22	3	331497	0.00754098	0.00663606	0.000904917
rs77892429	7	2565668	25	22	3	331497	0.00754098	0.00663606	0.000904917
rs61743870	7	2566484	25	22	3	331497	0.00754098	0.00663606	0.000904917
rs147110861	7	2566503	25	22	3	331497	0.00754098	0.00663606	0.000904917
rs71647813	7	2566518	25	22	3	331497	0.00754098	0.00663606	0.000904917
rs17801147	7	2570818	23	20	3	331499	0.0069377	0.00603278	0.000904917
rs2118265	7	2571846	22	19	3	331500	0.00663606	0.00573114	0.000904917
Affx-89018374	7	2578040	22	19	3	331500	0.00663606	0.00573114	0.000904917
rs61627394	7	2578181	22	19	3	331500	0.00663606	0.00573114	0.000904917
rs62907961	7	2578238	22	19	3	331500	0.00663606	0.00573114	0.000904917
rs138077616	7	2578307	22	19	3	331500	0.00663606	0.00573114	0.000904917
rs61753094	7	2578341	22	19	3	331500	0.00663606	0.00573114	0.000904917
rs56727079	7	2578371	22	19	3	331500	0.00663606	0.00573114	0.000904917
Affx-52280216	7	2578857	22	19	3	331500	0.00663606	0.00573114	0.000904917
Affx-89006085	7	2578899	22	19	3	331500	0.00663606	0.00573114	0.000904917
rs145509776	7	2579211	22	19	3	331500	0.00663606	0.00573114	0.000904917
rs62442586	7	2580914	23	20	3	331499	0.0069377	0.00603278	0.000904917
Affx-80275797	7	2580938	23	20	3	331499	0.0069377	0.00603278	0.000904917
Affx-80231465	7	2580974	23	20	3	331499	0.0069377	0.00603278	0.000904917
Affx-80231466	7	2580977	23	20	3	331499	0.0069377	0.00603278	0.000904917
rs7807895	7	2581047	23	20	3	331499	0.0069377	0.00603278	0.000904917
Affx-80231467	7	2581350	23	20	3	331499	0.0069377	0.00603278	0.000904917
rs34947605	7	2581594	23	20	3	331499	0.0069377	0.00603278	0.000904917
rs73287544	7	2581858	23	20	3	331499	0.0069377	0.00603278	0.000904917
rs77542618	7	2582081	23	20	3	331499	0.0069377	0.00603278	0.000904917
rs3735106	7	2582233	23	20	3	331499	0.0069377	0.00603278	0.000904917
rs34108550	7	2582584	22	19	3	331500	0.00663606	0.00573114	0.000904917
rs140451075	7	2582895	22	19	3	331500	0.00663606	0.00573114	0.000904917
rs77213198	7	2582907	22	19	3	331500	0.00663606	0.00573114	0.000904917
Affx-80294147	7	2583388	22	19	3	331500	0.00663606	0.00573114	0.000904917
rs140833277	7	2583593	22	19	3	331500	0.00663606	0.00573114	0.000904917
Affx-80275800	7	2586995	22	19	3	331500	0.00663606	0.00573114	0.000904917
rs76800700	7	2587907	22	19	3	331500	0.00663606	0.00573114	0.000904917
rs80132656	7	2592986	22	19	3	331500	0.00663606	0.00573114	0.000904917
rs113036786	7	2593116	22	19	3	331500	0.00663606	0.00573114	0.000904917
rs11974537	7	2593713	22	19	3	331500	0.00663606	0.00573114	0.000904917
rs62442590	7	2595227	20	19	1	331502	0.00603278	0.00573114	0.000301639
rs117263800	7	2595444	20	19	1	331502	0.00603278	0.00573114	0.000301639
rs2917725	7	2595498	20	19	1	331502	0.00603278	0.00573114	0.000301639
rs6966675	7	2596989	20	19	1	331502	0.00603278	0.00573114	0.000301639
rs2917722	7	2602448	19	18	1	331503	0.00573114	0.0054295	0.000301639
rs74738730	7	2604661	19	18	1	331503	0.00573114	0.0054295	0.000301639
rs1550202	7	2605333	19	18	1	331503	0.00573114	0.0054295	0.000301639
rs79855247	7	2605369	19	18	1	331503	0.00573114	0.0054295	0.000301639
rs113716688	7	2608103	19	18	1	331503	0.00573114	0.0054295	0.000301639
rs199648730	7	2608628	19	18	1	331503	0.00573114	0.0054295	0.000301639
rs61736920	7	2611241	19	18	1	331503	0.00573114	0.0054295	0.000301639
rs6953966	7	2611654	19	18	1	331503	0.00573114	0.0054295	0.000301639
rs11976972	7	2611867	19	18	1	331503	0.00573114	0.0054295	0.000301639
Affx-89022631	7	2611901	19	18	1	331503	0.00573114	0.0054295	0.000301639
Affx-52342843	7	2613061	19	18	1	331503	0.00573114	0.0054295	0.000301639
Affx-52369979	7	2613066	19	18	1	331503	0.00573114	0.0054295	0.000301639
rs2969048	7	2615122	20	19	1	331502	0.00603278	0.00573114	0.000301639
rs2917746	7	2615873	20	19	1	331502	0.00603278	0.00573114	0.000301639
Affx-80231468	7	2617991	20	19	1	331502	0.00603278	0.00573114	0.000301639
Affx-30243285	7	2618070	20	19	1	331502	0.00603278	0.00573114	0.000301639
rs182671518	7	2623271	21	19	2	331501	0.00633442	0.00573114	0.000603278
Affx-52369992	7	2625906	21	19	2	331501	0.00633442	0.00573114	0.000603278
rs78104931	7	2625966	21	19	2	331501	0.00633442	0.00573114	0.000603278
Affx-80231471	7	2626006	21	19	2	331501	0.00633442	0.00573114	0.000603278
Affx-80275803	7	2629538	20	18	2	331502	0.00603278	0.0054295	0.000603278
Affx-80231472	7	2629540	20	18	2	331502	0.00603278	0.0054295	0.000603278
Affx-80231473	7	2629593	20	18	2	331502	0.00603278	0.0054295	0.000603278
Affx-52280256	7	2629644	20	18	2	331502	0.00603278	0.0054295	0.000603278
rs118027740	7	2630769	20	18	2	331502	0.00603278	0.0054295	0.000603278
rs77458018	7	2632823	20	18	2	331502	0.00603278	0.0054295	0.000603278
rs62439484	7	2632857	20	18	2	331502	0.00603278	0.0054295	0.000603278
Affx-80231477	7	2638268	18	16	2	331504	0.0054295	0.00482623	0.000603278
rs117888183	7	2638624	18	16	2	331504	0.0054295	0.00482623	0.000603278
rs116907527	7	2642223	18	16	2	331504	0.0054295	0.00482623	0.000603278
rs2293404	7	2644519	18	16	2	331504	0.0054295	0.00482623	0.000603278
rs201863435	7	2644537	18	16	2	331504	0.0054295	0.00482623	0.000603278
rs200648086	7	2644570	18	16	2	331504	0.0054295	0.00482623	0.000603278
rs73043180	7	2645972	18	16	2	331504	0.0054295	0.00482623	0.000603278
rs61729413	7	2646796	18	16	2	331504	0.0054295	0.00482623	0.000603278
rs3735109	7	2649704	19	15	4	331503	0.00573114	0.00452459	0.00120656
rs77267206	7	2649765	19	15	4	331503	0.00573114	0.00452459	0.00120656
rs3735111	7	2649932	19	15	4	331503	0.00573114	0.00452459	0.00120656
rs1045753	7	2652630	19	15	4	331503	0.00573114	0.00452459	0.00120656
rs1045711	7	2653571	19	15	4	331503	0.00573114	0.00452459	0.00120656
rs117200114	7	2654530	19	15	4	331503	0.00573114	0.00452459	0.00120656
rs75857770	7	2657648	19	15	4	331503	0.00573114	0.00452459	0.00120656
rs4719607	7	2659951	19	15	4	331503	0.00573114	0.00452459	0.00120656
rs12537408	7	2662818	19	15	4	331503	0.00573114	0.00452459	0.00120656
rs79006857	7	2663154	19	15	4	331503	0.00573114	0.00452459	0.00120656
rs1568968	7	2667885	19	15	4	331503	0.00573114	0.00452459	0.00120656
rs77100396	7	2669976	19	15	4	331503	0.00573114	0.00452459	0.00120656
rs200607825	7	2671862	19	15	4	331503	0.00573114	0.00452459	0.00120656
rs11976974	7	2672065	19	15	4	331503	0.00573114	0.00452459	0.00120656
rs12670408	7	2672972	19	15	4	331503	0.00573114	0.00452459	0.00120656
rs76539018	7	2687334	18	14	4	331504	0.0054295	0.00422295	0.00120656
rs35850636	7	2688190	18	14	4	331504	0.0054295	0.00422295	0.00120656
rs798479	7	2691201	17	13	4	331505	0.00512786	0.00392131	0.00120656
rs138377725	7	2692634	17	13	4	331505	0.00512786	0.00392131	0.00120656
rs115773130	7	2692639	17	13	4	331505	0.00512786	0.00392131	0.00120656
rs6461505	7	2692806	17	13	4	331505	0.00512786	0.00392131	0.00120656
Affx-52280295	7	2695750	17	13	4	331505	0.00512786	0.00392131	0.00120656
rs12670817	7	2696655	17	13	4	331505	0.00512786	0.00392131	0.00120656
rs73045049	7	2698348	17	13	4	331505	0.00512786	0.00392131	0.00120656
Affx-30254352	7	2701826	17	13	4	331505	0.00512786	0.00392131	0.00120656
rs58449312	7	2705535	17	13	4	331505	0.00512786	0.00392131	0.00120656
rs1724932	7	2714357	16	12	4	331506	0.00482623	0.00361967	0.00120656
rs113739531	7	2721734	19	12	7	331503	0.00573114	0.00361967	0.00211147
rs55786306	7	2724499	19	12	7	331503	0.00573114	0.00361967	0.00211147
rs56149719	7	2727219	19	12	7	331503	0.00573114	0.00361967	0.00211147
rs73045086	7	2729428	19	12	7	331503	0.00573114	0.00361967	0.00211147
rs3996391	7	2733676	20	12	8	331502	0.00603278	0.00361967	0.00241311
rs10265871	7	2733839	20	12	8	331502	0.00603278	0.00361967	0.00241311
rs73047304	7	2733904	20	12	8	331502	0.00603278	0.00361967	0.00241311
rs78721875	7	2739029	21	13	8	331501	0.00633442	0.00392131	0.00241311
Affx-80231481	7	2740107	21	13	8	331501	0.00633442	0.00392131	0.00241311
rs140485254	7	2740380	21	13	8	331501	0.00633442	0.00392131	0.00241311
rs73047317	7	2742772	22	13	9	331500	0.00663606	0.00392131	0.00271475
rs7796159	7	2744150	22	13	9	331500	0.00663606	0.00392131	0.00271475
rs6944291	7	2745394	22	13	9	331500	0.00663606	0.00392131	0.00271475
rs62441368	7	2746022	22	13	9	331500	0.00663606	0.00392131	0.00271475
rs117682734	7	2746397	22	13	9	331500	0.00663606	0.00392131	0.00271475
rs73047330	7	2747377	22	13	9	331500	0.00663606	0.00392131	0.00271475
rs79092688	7	2747902	22	13	9	331500	0.00663606	0.00392131	0.00271475
rs138304463	7	2748350	22	13	9	331500	0.00663606	0.00392131	0.00271475
rs150799683	7	2748787	22	13	9	331500	0.00663606	0.00392131	0.00271475
rs798568	7	2748999	22	13	9	331500	0.00663606	0.00392131	0.00271475
Affx-80231484	7	2749351	22	13	9	331500	0.00663606	0.00392131	0.00271475
rs148450778	7	2749437	22	13	9	331500	0.00663606	0.00392131	0.00271475
Affx-80231487	7	2749447	22	13	9	331500	0.00663606	0.00392131	0.00271475
rs10257934	7	2749790	22	13	9	331500	0.00663606	0.00392131	0.00271475
Affx-30260704	7	2751987	24	14	10	331498	0.00723934	0.00422295	0.00301639
Affx-80275807	7	2751992	24	14	10	331498	0.00723934	0.00422295	0.00301639
rs143816381	7	2752322	24	14	10	331498	0.00723934	0.00422295	0.00301639
rs111981479	7	2752330	24	14	10	331498	0.00723934	0.00422295	0.00301639
rs145687592	7	2752456	24	14	10	331498	0.00723934	0.00422295	0.00301639
rs73047342	7	2753085	23	13	10	331499	0.0069377	0.00392131	0.00301639
rs77903278	7	2753420	23	13	10	331499	0.0069377	0.00392131	0.00301639
rs11769575	7	2753667	23	13	10	331499	0.0069377	0.00392131	0.00301639
rs28391556	7	2753671	23	13	10	331499	0.0069377	0.00392131	0.00301639
rs10950842	7	2753929	23	13	10	331499	0.0069377	0.00392131	0.00301639
rs10257124	7	2755114	24	14	10	331498	0.00723934	0.00422295	0.00301639
rs35195266	7	2755263	24	14	10	331498	0.00723934	0.00422295	0.00301639
rs117104310	7	2755641	24	14	10	331498	0.00723934	0.00422295	0.00301639
rs4719647	7	2756721	24	14	10	331498	0.00723934	0.00422295	0.00301639
rs798560	7	2758309	23	13	10	331499	0.0069377	0.00392131	0.00301639
rs117958692	7	2759134	23	13	10	331499	0.0069377	0.00392131	0.00301639
rs798544	7	2763102	23	13	10	331499	0.0069377	0.00392131	0.00301639
rs79615056	7	2763137	23	13	10	331499	0.0069377	0.00392131	0.00301639
rs79941659	7	2764454	23	13	10	331499	0.0069377	0.00392131	0.00301639
rs117101662	7	2773171	21	13	8	331501	0.00633442	0.00392131	0.00241311
rs73047387	7	2774125	21	13	8	331501	0.00633442	0.00392131	0.00241311
rs79817374	7	2775679	20	11	9	331502	0.00603278	0.00331803	0.00271475
rs798517	7	2777997	20	11	9	331502	0.00603278	0.00331803	0.00271475
rs76792636	7	2778534	20	11	9	331502	0.00603278	0.00331803	0.00271475
rs117475560	7	2781060	20	12	8	331502	0.00603278	0.00361967	0.00241311
rs798502	7	2789880	17	9	8	331505	0.00512786	0.00271475	0.00241311
rs73049325	7	2794878	17	9	8	331505	0.00512786	0.00271475	0.00241311
rs798497	7	2795957	17	9	8	331505	0.00512786	0.00271475	0.00241311
rs11772125	7	2797254	18	10	8	331504	0.0054295	0.00301639	0.00241311
rs798489	7	2801803	17	10	7	331505	0.00512786	0.00301639	0.00211147
rs78296035	7	2806603	19	12	7	331503	0.00573114	0.00361967	0.00211147
rs208343	7	2809936	19	12	7	331503	0.00573114	0.00361967	0.00211147
rs118115250	7	2815331	19	12	7	331503	0.00573114	0.00361967	0.00211147
rs10254662	7	2821600	19	12	7	331503	0.00573114	0.00361967	0.00211147
rs117707051	7	2824163	18	12	6	331504	0.0054295	0.00361967	0.00180983
rs78999582	7	2834442	19	13	6	331503	0.00573114	0.00392131	0.00180983
rs2230878	7	2834577	19	13	6	331503	0.00573114	0.00392131	0.00180983
rs76321336	7	2837703	19	13	6	331503	0.00573114	0.00392131	0.00180983
rs77317551	7	2838032	19	13	6	331503	0.00573114	0.00392131	0.00180983
rs2644311	7	2845371	19	13	6	331503	0.00573114	0.00392131	0.00180983
rs117867554	7	2848598	19	13	6	331503	0.00573114	0.00392131	0.00180983
rs2644275	7	2854010	20	14	6	331502	0.00603278	0.00422295	0.00180983
rs116515234	7	2854547	20	14	6	331502	0.00603278	0.00422295	0.00180983
rs2527691	7	2855803	20	14	6	331502	0.00603278	0.00422295	0.00180983
rs73051435	7	2856277	20	14	6	331502	0.00603278	0.00422295	0.00180983
rs2533879	7	2859847	20	14	6	331502	0.00603278	0.00422295	0.00180983
rs1182188	7	2869985	19	14	5	331503	0.00573114	0.00422295	0.0015082
rs1182183	7	2873136	19	14	5	331503	0.00573114	0.00422295	0.0015082
rs55764600	7	2877299	20	14	6	331502	0.00603278	0.00422295	0.00180983
rs117664585	7	2881054	19	14	5	331503	0.00573114	0.00422295	0.0015082
rs2533875	7	2882829	19	14	5	331503	0.00573114	0.00422295	0.0015082
rs11552938	7	2883676	19	14	5	331503	0.00573114	0.00422295	0.0015082
rs7798520	7	2897410	17	13	4	331505	0.00512786	0.00392131	0.00120656
rs6978804	7	2902698	17	13	4	331505	0.00512786	0.00392131	0.00120656
rs117376194	7	2907040	17	13	4	331505	0.00512786	0.00392131	0.00120656
rs1182143	7	2912928	17	13	4	331505	0.00512786	0.00392131	0.00120656
rs2398571	7	2913736	17	13	4	331505	0.00512786	0.00392131	0.00120656
rs73035216	7	2913805	17	13	4	331505	0.00512786	0.00392131	0.00120656
rs6979313	7	2915500	17	13	4	331505	0.00512786	0.00392131	0.00120656
rs6943614	7	2918883	16	13	3	331506	0.00482623	0.00392131	0.000904917
rs2644270	7	2921582	16	13	3	331506	0.00482623	0.00392131	0.000904917
rs111733364	7	2925134	16	13	3	331506	0.00482623	0.00392131	0.000904917
rs1713907	7	2925157	16	13	3	331506	0.00482623	0.00392131	0.000904917
rs12668110	7	2928260	16	13	3	331506	0.00482623	0.00392131	0.000904917
rs11766331	7	2930621	16	13	3	331506	0.00482623	0.00392131	0.000904917
rs6948739	7	2933195	16	13	3	331506	0.00482623	0.00392131	0.000904917
rs2527518	7	2934122	16	13	3	331506	0.00482623	0.00392131	0.000904917
rs118192073	7	2935374	16	13	3	331506	0.00482623	0.00392131	0.000904917
rs2679256	7	2935605	16	13	3	331506	0.00482623	0.00392131	0.000904917
rs6461680	7	2936881	16	13	3	331506	0.00482623	0.00392131	0.000904917
rs2527517	7	2937450	16	13	3	331506	0.00482623	0.00392131	0.000904917
rs1182149	7	2938301	16	13	3	331506	0.00482623	0.00392131	0.000904917
rs1182148	7	2938806	16	13	3	331506	0.00482623	0.00392131	0.000904917
rs1182145	7	2942007	17	14	3	331505	0.00512786	0.00422295	0.000904917
rs16870671	7	2943449	17	14	3	331505	0.00512786	0.00422295	0.000904917
rs1627089	7	2943627	17	14	3	331505	0.00512786	0.00422295	0.000904917
rs73035296	7	2944173	17	14	3	331505	0.00512786	0.00422295	0.000904917
rs1713918	7	2944187	17	14	3	331505	0.00512786	0.00422295	0.000904917
rs41325950	7	2945081	17	14	3	331505	0.00512786	0.00422295	0.000904917
rs73035300	7	2945172	17	14	3	331505	0.00512786	0.00422295	0.000904917
rs41346845	7	2946198	17	14	3	331505	0.00512786	0.00422295	0.000904917
rs1124581	7	2946461	17	14	3	331505	0.00512786	0.00422295	0.000904917
rs41482045	7	2947064	17	14	3	331505	0.00512786	0.00422295	0.000904917
rs11976212	7	2951309	17	14	3	331505	0.00512786	0.00422295	0.000904917
rs12535623	7	2951412	17	14	3	331505	0.00512786	0.00422295	0.000904917
rs117208729	7	2951620	17	14	3	331505	0.00512786	0.00422295	0.000904917
rs2301921	7	2951824	17	14	3	331505	0.00512786	0.00422295	0.000904917
rs74302019	7	2952241	17	14	3	331505	0.00512786	0.00422295	0.000904917
rs41483047	7	2953442	17	14	3	331505	0.00512786	0.00422295	0.000904917
rs61731201	7	2954962	17	14	3	331505	0.00512786	0.00422295	0.000904917
rs6461700	7	2956217	17	14	3	331505	0.00512786	0.00422295	0.000904917
rs3735124	7	2957005	17	14	3	331505	0.00512786	0.00422295	0.000904917
rs3735126	7	2959172	17	14	3	331505	0.00512786	0.00422295	0.000904917
rs3735131	7	2962293	18	15	3	331504	0.0054295	0.00452459	0.000904917
rs41493047	7	2962848	18	15	3	331504	0.0054295	0.00452459	0.000904917
rs41405151	7	2963265	18	15	3	331504	0.0054295	0.00452459	0.000904917
rs41448444	7	2966334	18	15	3	331504	0.0054295	0.00452459	0.000904917
rs2527506	7	2968361	18	15	3	331504	0.0054295	0.00452459	0.000904917
rs1621509	7	2969680	18	15	3	331504	0.0054295	0.00452459	0.000904917
rs1636167	7	2972072	18	15	3	331504	0.0054295	0.00452459	0.000904917
rs41396348	7	2974165	18	16	2	331504	0.0054295	0.00482623	0.000603278
rs41404646	7	2974494	18	16	2	331504	0.0054295	0.00482623	0.000603278
rs41418952	7	2975259	18	16	2	331504	0.0054295	0.00482623	0.000603278
rs1636166	7	2975366	18	16	2	331504	0.0054295	0.00482623	0.000603278
rs6945582	7	2976767	18	16	2	331504	0.0054295	0.00482623	0.000603278
rs17257454	7	2977732	18	16	2	331504	0.0054295	0.00482623	0.000603278
rs41374149	7	2978893	18	16	2	331504	0.0054295	0.00482623	0.000603278
rs12536808	7	2980915	19	17	2	331503	0.00573114	0.00512786	0.000603278
rs10242979	7	2983505	19	17	2	331503	0.00573114	0.00512786	0.000603278
rs147264763	7	2983958	19	17	2	331503	0.00573114	0.00512786	0.000603278
rs11764021	7	2984446	19	17	2	331503	0.00573114	0.00512786	0.000603278
rs7794757	7	2985075	19	17	2	331503	0.00573114	0.00512786	0.000603278
rs10229368	7	2985586	19	17	2	331503	0.00573114	0.00512786	0.000603278
rs7798425	7	2985857	19	17	2	331503	0.00573114	0.00512786	0.000603278
rs41399644	7	2986980	19	17	2	331503	0.00573114	0.00512786	0.000603278
rs1182133	7	2989058	19	17	2	331503	0.00573114	0.00512786	0.000603278
rs78010567	7	2996738	19	17	2	331503	0.00573114	0.00512786	0.000603278
rs115002819	7	3000423	19	17	2	331503	0.00573114	0.00512786	0.000603278
rs4590335	7	3003838	19	17	2	331503	0.00573114	0.00512786	0.000603278
rs118121339	7	3006091	19	17	2	331503	0.00573114	0.00512786	0.000603278
rs183277600	7	3007104	19	17	2	331503	0.00573114	0.00512786	0.000603278
rs7782108	7	3007382	19	17	2	331503	0.00573114	0.00512786	0.000603278
rs2894774	7	3013403	19	17	2	331503	0.00573114	0.00512786	0.000603278
rs79769165	7	3018042	18	17	1	331504	0.0054295	0.00512786	0.000301639
rs7776475	7	3019219	18	17	1	331504	0.0054295	0.00512786	0.000301639
rs77431709	7	3019758	18	17	1	331504	0.0054295	0.00512786	0.000301639
rs1878808	7	3020375	18	17	1	331504	0.0054295	0.00512786	0.000301639
rs1878807	7	3021136	18	17	1	331504	0.0054295	0.00512786	0.000301639
rs13240735	7	3021202	18	17	1	331504	0.0054295	0.00512786	0.000301639
rs1343947	7	3021534	19	18	1	331503	0.00573114	0.0054295	0.000301639
rs77010132	7	3021571	19	18	1	331503	0.00573114	0.0054295	0.000301639
rs7803780	7	3021975	19	18	1	331503	0.00573114	0.0054295	0.000301639
rs12535598	7	3022367	19	18	1	331503	0.00573114	0.0054295	0.000301639
rs80277058	7	3027824	20	19	1	331502	0.00603278	0.00573114	0.000301639
rs936904	7	3033302	25	19	6	331497	0.00754098	0.00573114	0.00180983
rs13245940	7	3034083	25	19	6	331497	0.00754098	0.00573114	0.00180983
rs60276849	7	3035983	25	19	6	331497	0.00754098	0.00573114	0.00180983
rs62439322	7	3036643	25	19	6	331497	0.00754098	0.00573114	0.00180983
rs73290951	7	3043279	25	19	6	331497	0.00754098	0.00573114	0.00180983
rs13246291	7	3043362	25	19	6	331497	0.00754098	0.00573114	0.00180983
rs10950990	7	3045064	25	19	6	331497	0.00754098	0.00573114	0.00180983
rs2029279	7	3046735	25	19	6	331497	0.00754098	0.00573114	0.00180983
rs73040015	7	3049255	25	19	6	331497	0.00754098	0.00573114	0.00180983
rs75468256	7	3052087	25	19	6	331497	0.00754098	0.00573114	0.00180983
rs17237863	7	3053209	25	19	6	331497	0.00754098	0.00573114	0.00180983
rs12535555	7	3054541	25	19	6	331497	0.00754098	0.00573114	0.00180983
rs62439326	7	3056896	25	19	6	331497	0.00754098	0.00573114	0.00180983
rs74466481	7	3058479	25	19	6	331497	0.00754098	0.00573114	0.00180983
rs34170283	7	3058907	25	19	6	331497	0.00754098	0.00573114	0.00180983
rs75057246	7	3060490	25	19	6	331497	0.00754098	0.00573114	0.00180983
rs112119265	7	3062629	25	19	6	331497	0.00754098	0.00573114	0.00180983
rs10280353	7	3070171	24	19	5	331498	0.00723934	0.00573114	0.0015082
rs117324299	7	3070639	25	20	5	331497	0.00754098	0.00603278	0.0015082
rs56283633	7	3072836	25	20	5	331497	0.00754098	0.00603278	0.0015082
rs10280988	7	3073475	25	20	5	331497	0.00754098	0.00603278	0.0015082
rs73292791	7	3074659	25	20	5	331497	0.00754098	0.00603278	0.0015082
rs10951010	7	3076053	25	20	5	331497	0.00754098	0.00603278	0.0015082
rs4610634	7	3079604	25	20	5	331497	0.00754098	0.00603278	0.0015082
rs10951015	7	3081854	25	20	5	331497	0.00754098	0.00603278	0.0015082
rs41481446	7	3082205	25	20	5	331497	0.00754098	0.00603278	0.0015082
rs6977630	7	3083000	25	20	5	331497	0.00754098	0.00603278	0.0015082
rs4997705	7	3085227	25	20	5	331497	0.00754098	0.00603278	0.0015082
rs9986847	7	3086745	25	20	5	331497	0.00754098	0.00603278	0.0015082
rs9986734	7	3087086	25	20	5	331497	0.00754098	0.00603278	0.0015082
rs75375072	7	3090621	27	20	7	331495	0.00814426	0.00603278	0.00211147
rs11773639	7	3091530	27	20	7	331495	0.00814426	0.00603278	0.00211147
rs112990620	7	3093353	27	20	7	331495	0.00814426	0.00603278	0.00211147
rs1976135	7	3093767	27	20	7	331495	0.00814426	0.00603278	0.00211147
rs66509740	7	3095324	27	20	7	331495	0.00814426	0.00603278	0.00211147
rs7784437	7	3095676	27	20	7	331495	0.00814426	0.00603278	0.00211147
rs113026922	7	3096729	27	20	7	331495	0.00814426	0.00603278	0.00211147
rs17132922	7	3097323	27	20	7	331495	0.00814426	0.00603278	0.00211147
rs17238891	7	3099853	27	20	7	331495	0.00814426	0.00603278	0.00211147
rs2396967	7	3100838	27	20	7	331495	0.00814426	0.00603278	0.00211147
rs76882508	7	3103826	27	20	7	331495	0.00814426	0.00603278	0.00211147
rs35305325	7	3105485	27	20	7	331495	0.00814426	0.00603278	0.00211147
rs75964765	7	3108993	28	21	7	331494	0.00844589	0.00633442	0.00211147
rs7805247	7	3110059	28	21	7	331494	0.00844589	0.00633442	0.00211147
rs12700542	7	3110620	28	21	7	331494	0.00844589	0.00633442	0.00211147
rs6964346	7	3111491	28	21	7	331494	0.00844589	0.00633442	0.00211147
rs11761991	7	3114359	28	21	7	331494	0.00844589	0.00633442	0.00211147
rs62441660	7	3122686	28	21	7	331494	0.00844589	0.00633442	0.00211147
rs59258133	7	3122687	28	21	7	331494	0.00844589	0.00633442	0.00211147
rs7776783	7	3123454	28	21	7	331494	0.00844589	0.00633442	0.00211147
rs117637233	7	3123750	28	21	7	331494	0.00844589	0.00633442	0.00211147
rs4722398	7	3125220	28	21	7	331494	0.00844589	0.00633442	0.00211147
rs76527831	7	3126626	28	21	7	331494	0.00844589	0.00633442	0.00211147
rs4722404	7	3128789	29	21	8	331493	0.00874753	0.00633442	0.00241311
rs73050267	7	3133351	29	21	8	331493	0.00874753	0.00633442	0.00241311
rs4236317	7	3134593	29	21	8	331493	0.00874753	0.00633442	0.00241311
rs11760892	7	3140356	30	22	8	331492	0.00904917	0.00663606	0.00241311
rs118172470	7	3141987	30	22	8	331492	0.00904917	0.00663606	0.00241311
rs6943837	7	3147020	30	22	8	331492	0.00904917	0.00663606	0.00241311
rs79670429	7	3150001	30	22	8	331492	0.00904917	0.00663606	0.00241311
rs75123187	7	3153123	30	22	8	331492	0.00904917	0.00663606	0.00241311
rs12112365	7	3155089	30	22	8	331492	0.00904917	0.00663606	0.00241311
rs73033555	7	3155903	30	22	8	331492	0.00904917	0.00663606	0.00241311
rs12700596	7	3157643	30	22	8	331492	0.00904917	0.00663606	0.00241311
rs10499319	7	3157916	30	22	8	331492	0.00904917	0.00663606	0.00241311
rs78813710	7	3160739	30	22	8	331492	0.00904917	0.00663606	0.00241311
rs6461856	7	3167399	31	22	9	331491	0.00935081	0.00663606	0.00271475
rs79773410	7	3170854	31	22	9	331491	0.00935081	0.00663606	0.00271475
rs73037703	7	3173961	26	22	4	331496	0.00784262	0.00663606	0.00120656
rs117516937	7	3174724	26	22	4	331496	0.00784262	0.00663606	0.00120656
rs117806031	7	3174731	26	22	4	331496	0.00784262	0.00663606	0.00120656
rs73037712	7	3177342	26	22	4	331496	0.00784262	0.00663606	0.00120656
rs999866	7	3178279	26	22	4	331496	0.00784262	0.00663606	0.00120656
rs117097969	7	3178549	26	22	4	331496	0.00784262	0.00663606	0.00120656
rs75491455	7	3178885	26	22	4	331496	0.00784262	0.00663606	0.00120656
rs73673358	7	3180740	27	23	4	331495	0.00814426	0.0069377	0.00120656
rs6970611	7	3182101	27	23	4	331495	0.00814426	0.0069377	0.00120656
rs73037728	7	3186597	27	23	4	331495	0.00814426	0.0069377	0.00120656
rs73037751	7	3191337	28	23	5	331494	0.00844589	0.0069377	0.0015082
rs4722483	7	3192747	28	23	5	331494	0.00844589	0.0069377	0.0015082
rs4599715	7	3196005	27	23	4	331495	0.00814426	0.0069377	0.00120656
rs6960859	7	3197464	27	23	4	331495	0.00814426	0.0069377	0.00120656
rs73672278	7	3197788	27	23	4	331495	0.00814426	0.0069377	0.00120656
rs117254954	7	3200912	27	23	4	331495	0.00814426	0.0069377	0.00120656
rs7801659	7	3202157	27	23	4	331495	0.00814426	0.0069377	0.00120656
rs6975098	7	3203783	27	23	4	331495	0.00814426	0.0069377	0.00120656
rs73037791	7	3204133	27	23	4	331495	0.00814426	0.0069377	0.00120656
rs10230118	7	3211849	28	23	5	331494	0.00844589	0.0069377	0.0015082
rs4722523	7	3214521	28	23	5	331494	0.00844589	0.0069377	0.0015082
rs74819760	7	3214895	28	23	5	331494	0.00844589	0.0069377	0.0015082
rs75391233	7	3217043	28	23	5	331494	0.00844589	0.0069377	0.0015082
rs34331963	7	3218900	28	23	5	331494	0.00844589	0.0069377	0.0015082
rs80026120	7	3219799	28	23	5	331494	0.00844589	0.0069377	0.0015082
rs870226	7	3222960	31	23	8	331491	0.00935081	0.0069377	0.00241311
rs11768094	7	3223846	31	23	8	331491	0.00935081	0.0069377	0.00241311
rs17799550	7	3226077	31	23	8	331491	0.00935081	0.0069377	0.00241311
rs62439467	7	3227508	31	23	8	331491	0.00935081	0.0069377	0.00241311
rs117914703	7	3228955	31	23	8	331491	0.00935081	0.0069377	0.00241311
rs118034990	7	3229458	31	23	8	331491	0.00935081	0.0069377	0.00241311
rs117593241	7	3229726	31	23	8	331491	0.00935081	0.0069377	0.00241311
rs6965521	7	3230127	31	23	8	331491	0.00935081	0.0069377	0.00241311
rs10270339	7	3232907	31	23	8	331491	0.00935081	0.0069377	0.00241311
rs12700697	7	3244244	31	23	8	331491	0.00935081	0.0069377	0.00241311
rs2103176	7	3245774	31	23	8	331491	0.00935081	0.0069377	0.00241311
rs940785	7	3246004	31	23	8	331491	0.00935081	0.0069377	0.00241311
rs4398802	7	3251558	30	22	8	331492	0.00904917	0.00663606	0.00241311
rs79989580	7	3255576	30	22	8	331492	0.00904917	0.00663606	0.00241311
rs73041568	7	3257190	30	22	8	331492	0.00904917	0.00663606	0.00241311
rs73672039	7	3258506	30	22	8	331492	0.00904917	0.00663606	0.00241311
rs6959904	7	3259088	30	22	8	331492	0.00904917	0.00663606	0.00241311
rs62439550	7	3259295	30	22	8	331492	0.00904917	0.00663606	0.00241311
rs13223655	7	3264728	32	22	10	331490	0.00965245	0.00663606	0.00301639
rs116972039	7	3270827	32	22	10	331490	0.00965245	0.00663606	0.00301639
rs11972265	7	3271998	32	22	10	331490	0.00965245	0.00663606	0.00301639
rs10951131	7	3272526	32	22	10	331490	0.00965245	0.00663606	0.00301639
rs62439556	7	3272916	32	22	10	331490	0.00965245	0.00663606	0.00301639
rs34335106	7	3273444	32	22	10	331490	0.00965245	0.00663606	0.00301639
rs13244731	7	3274920	32	22	10	331490	0.00965245	0.00663606	0.00301639
rs73299079	7	3276744	32	22	10	331490	0.00965245	0.00663606	0.00301639
rs34968283	7	3278456	32	22	10	331490	0.00965245	0.00663606	0.00301639
rs12670554	7	3280632	32	22	10	331490	0.00965245	0.00663606	0.00301639
rs74412547	7	3283681	32	22	10	331490	0.00965245	0.00663606	0.00301639
rs12700737	7	3284594	32	22	10	331490	0.00965245	0.00663606	0.00301639
rs13222199	7	3285445	32	22	10	331490	0.00965245	0.00663606	0.00301639
rs12700739	7	3288471	33	22	11	331489	0.00995409	0.00663606	0.00331803
rs2334063	7	3292151	32	21	11	331490	0.00965245	0.00633442	0.00331803
rs2334062	7	3292510	32	21	11	331490	0.00965245	0.00633442	0.00331803
rs6946117	7	3298532	31	20	11	331491	0.00935081	0.00603278	0.00331803
rs79164287	7	3300575	31	20	11	331491	0.00935081	0.00603278	0.00331803
rs56167350	7	3301101	31	20	11	331491	0.00935081	0.00603278	0.00331803
rs12666366	7	3302127	31	20	11	331491	0.00935081	0.00603278	0.00331803
rs79611520	7	3303869	31	20	11	331491	0.00935081	0.00603278	0.00331803
rs111935681	7	3304969	31	20	11	331491	0.00935081	0.00603278	0.00331803
rs62441381	7	3305089	31	20	11	331491	0.00935081	0.00603278	0.00331803
rs73043674	7	3305426	31	20	11	331491	0.00935081	0.00603278	0.00331803
rs10252382	7	3307568	31	20	11	331491	0.00935081	0.00603278	0.00331803
rs55954852	7	3308631	31	20	11	331491	0.00935081	0.00603278	0.00331803
rs2049477	7	3312870	31	20	11	331491	0.00935081	0.00603278	0.00331803
rs79625335	7	3313225	31	20	11	331491	0.00935081	0.00603278	0.00331803
rs117782065	7	3315486	31	20	11	331491	0.00935081	0.00603278	0.00331803
rs4507662	7	3318770	31	20	11	331491	0.00935081	0.00603278	0.00331803
rs76772517	7	3321212	31	20	11	331491	0.00935081	0.00603278	0.00331803
rs28713780	7	3321415	31	20	11	331491	0.00935081	0.00603278	0.00331803
rs10243425	7	3326149	31	20	11	331491	0.00935081	0.00603278	0.00331803
rs73049438	7	3329418	31	20	11	331491	0.00935081	0.00603278	0.00331803
rs9654984	7	3331265	31	20	11	331491	0.00935081	0.00603278	0.00331803
rs76724611	7	3331546	31	20	11	331491	0.00935081	0.00603278	0.00331803
rs9986772	7	3335041	31	20	11	331491	0.00935081	0.00603278	0.00331803
rs11983024	7	3336548	31	20	11	331491	0.00935081	0.00603278	0.00331803
rs10807839	7	3344629	30	20	10	331492	0.00904917	0.00603278	0.00301639
rs73044770	7	3347795	30	20	10	331492	0.00904917	0.00603278	0.00301639
rs1880609	7	3349559	28	20	8	331494	0.00844589	0.00603278	0.00241311
rs12700788	7	3354076	28	20	8	331494	0.00844589	0.00603278	0.00241311
rs13230698	7	3361125	26	20	6	331496	0.00784262	0.00603278	0.00180983
rs117100899	7	3363362	26	20	6	331496	0.00784262	0.00603278	0.00180983
rs73046647	7	3364375	26	20	6	331496	0.00784262	0.00603278	0.00180983
rs73046688	7	3373360	25	19	6	331497	0.00754098	0.00573114	0.00180983
rs4268016	7	3373799	25	19	6	331497	0.00754098	0.00573114	0.00180983
rs117422186	7	3374332	25	19	6	331497	0.00754098	0.00573114	0.00180983
rs77475581	7	3375369	25	19	6	331497	0.00754098	0.00573114	0.00180983
rs73048614	7	3380843	24	18	6	331498	0.00723934	0.0054295	0.00180983
rs7781736	7	3390394	24	16	8	331498	0.00723934	0.00482623	0.00241311
rs12535881	7	3394468	24	16	8	331498	0.00723934	0.00482623	0.00241311
rs62437708	7	3399315	20	13	7	331502	0.00603278	0.00392131	0.00211147
rs6968665	7	3399858	20	13	7	331502	0.00603278	0.00392131	0.00211147
rs76163201	7	3403285	20	13	7	331502	0.00603278	0.00392131	0.00211147
rs17812938	7	3411534	21	14	7	331501	0.00633442	0.00422295	0.00211147
rs11761186	7	3412450	20	13	7	331502	0.00603278	0.00392131	0.00211147
rs78214600	7	3418740	20	13	7	331502	0.00603278	0.00392131	0.00211147
rs12155428	7	3425301	20	13	7	331502	0.00603278	0.00392131	0.00211147
Affx-37185659	7	3430027	20	13	7	331502	0.00603278	0.00392131	0.00211147
rs116884430	7	3435168	20	13	7	331502	0.00603278	0.00392131	0.00211147
rs6948557	7	3439714	21	13	8	331501	0.00633442	0.00392131	0.00241311
rs71527444	7	3442530	21	13	8	331501	0.00633442	0.00392131	0.00241311
rs34077951	7	3452338	20	12	8	331502	0.00603278	0.00361967	0.00241311
rs117479459	7	3459194	19	11	8	331503	0.00573114	0.00331803	0.00241311
rs11981125	7	3459845	18	11	7	331504	0.0054295	0.00331803	0.00211147
rs78527418	7	3465737	19	10	9	331503	0.00573114	0.00301639	0.00271475
rs12700868	7	3471223	20	10	10	331502	0.00603278	0.00301639	0.00301639
rs7801995	7	3473342	20	10	10	331502	0.00603278	0.00301639	0.00301639
rs885011	7	3484778	20	10	10	331502	0.00603278	0.00301639	0.00301639
rs62437735	7	3488715	20	10	10	331502	0.00603278	0.00301639	0.00301639
rs117886106	7	3492992	20	10	10	331502	0.00603278	0.00301639	0.00301639
rs75714524	7	3495652	20	10	10	331502	0.00603278	0.00301639	0.00301639
rs17133398	7	3511595	18	8	10	331504	0.0054295	0.00241311	0.00301639
rs117871886	7	3517365	18	8	10	331504	0.0054295	0.00241311	0.00301639
rs75538940	7	3520324	17	7	10	331505	0.00512786	0.00211147	0.00301639
rs10499335	7	3521000	17	7	10	331505	0.00512786	0.00211147	0.00301639
rs2141819	7	3531146	18	7	11	331504	0.0054295	0.00211147	0.00331803
rs73050187	7	3537568	20	7	13	331502	0.00603278	0.00211147	0.00392131
rs73050200	7	3539339	20	7	13	331502	0.00603278	0.00211147	0.00392131
rs77798192	7	3546621	20	6	14	331502	0.00603278	0.00180983	0.00422295
rs73035927	7	3550641	20	6	14	331502	0.00603278	0.00180983	0.00422295
rs79743709	7	3554384	20	6	14	331502	0.00603278	0.00180983	0.00422295
rs73035934	7	3557123	20	6	14	331502	0.00603278	0.00180983	0.00422295
rs79473242	7	3557357	20	6	14	331502	0.00603278	0.00180983	0.00422295
rs113233431	7	3559519	19	5	14	331503	0.00573114	0.0015082	0.00422295
rs1922018	7	3560401	19	5	14	331503	0.00573114	0.0015082	0.00422295
rs79926077	7	3561173	19	5	14	331503	0.00573114	0.0015082	0.00422295
rs79292689	7	3571420	19	5	14	331503	0.00573114	0.0015082	0.00422295
rs17133520	7	3572966	19	5	14	331503	0.00573114	0.0015082	0.00422295
rs1997483	7	3581357	19	5	14	331503	0.00573114	0.0015082	0.00422295
rs6945746	7	3582319	19	5	14	331503	0.00573114	0.0015082	0.00422295
rs77746712	7	3584836	20	5	15	331502	0.00603278	0.0015082	0.00452459
rs118168602	7	3587579	19	4	15	331503	0.00573114	0.00120656	0.00452459
rs2341579	7	3588836	18	4	14	331504	0.0054295	0.00120656	0.00422295
rs11762705	7	3589257	18	4	14	331504	0.0054295	0.00120656	0.00422295
rs2705599	7	3596948	20	4	16	331502	0.00603278	0.00120656	0.00482623
rs6462164	7	3598976	21	4	17	331501	0.00633442	0.00120656	0.00512786
rs78409646	7	3600172	21	4	17	331501	0.00633442	0.00120656	0.00512786
rs6947906	7	3606896	21	5	16	331501	0.00633442	0.0015082	0.00482623
rs9654994	7	3617414	23	5	18	331499	0.0069377	0.0015082	0.0054295
rs117521432	7	3626644	22	5	17	331500	0.00663606	0.0015082	0.00512786
rs116873787	7	3632768	23	5	18	331499	0.0069377	0.0015082	0.0054295
rs117593698	7	3634608	23	5	18	331499	0.0069377	0.0015082	0.0054295
rs6971989	7	3637497	23	5	18	331499	0.0069377	0.0015082	0.0054295
rs34953429	7	3640144	23	5	18	331499	0.0069377	0.0015082	0.0054295
rs191818308	7	3648256	23	5	18	331499	0.0069377	0.0015082	0.0054295
rs117316108	7	3650629	23	5	18	331499	0.0069377	0.0015082	0.0054295
rs73039613	7	3653059	23	5	18	331499	0.0069377	0.0015082	0.0054295
rs73039630	7	3662834	23	5	18	331499	0.0069377	0.0015082	0.0054295
rs12540148	7	3676120	22	4	18	331500	0.00663606	0.00120656	0.0054295
rs17133605	7	3677429	22	4	18	331500	0.00663606	0.00120656	0.0054295
rs891857	7	3679248	23	4	19	331499	0.0069377	0.00120656	0.00573114
rs150788248	7	3681647	23	4	19	331499	0.0069377	0.00120656	0.00573114
rs117564477	7	3682311	23	4	19	331499	0.0069377	0.00120656	0.00573114
rs2614958	7	3684183	23	4	19	331499	0.0069377	0.00120656	0.00573114
rs73039674	7	3686322	23	4	19	331499	0.0069377	0.00120656	0.00573114
rs117934031	7	3692509	23	4	19	331499	0.0069377	0.00120656	0.00573114
rs12674395	7	3693758	23	4	19	331499	0.0069377	0.00120656	0.00573114
rs6974350	7	3701872	24	5	19	331498	0.00723934	0.0015082	0.00573114
rs2341452	7	3703823	25	5	20	331497	0.00754098	0.0015082	0.00603278
rs117756176	7	3705427	25	5	20	331497	0.00754098	0.0015082	0.00603278
rs62437912	7	3709800	25	5	20	331497	0.00754098	0.0015082	0.00603278
rs75793132	7	3713782	24	5	19	331498	0.00723934	0.0015082	0.00573114
rs6462231	7	3727379	28	5	23	331494	0.00844589	0.0015082	0.0069377
rs10234286	7	3730049	29	5	24	331493	0.00874753	0.0015082	0.00723934
rs6462241	7	3732431	30	5	25	331492	0.00904917	0.0015082	0.00754098
rs74901855	7	3733857	30	5	25	331492	0.00904917	0.0015082	0.00754098
rs73302247	7	3737407	30	5	25	331492	0.00904917	0.0015082	0.00754098
rs4723042	7	3738087	30	5	25	331492	0.00904917	0.0015082	0.00754098
rs10264235	7	3751099	29	5	24	331493	0.00874753	0.0015082	0.00723934
rs117050456	7	3752624	30	5	25	331492	0.00904917	0.0015082	0.00754098
rs78626043	7	3753545	31	5	26	331491	0.00935081	0.0015082	0.00784262
rs2158758	7	3760062	33	5	28	331489	0.00995409	0.0015082	0.00844589
rs10268585	7	3760988	33	5	28	331489	0.00995409	0.0015082	0.00844589
rs59492876	7	3765212	28	5	23	331494	0.00844589	0.0015082	0.0069377
rs2051918	7	3766819	28	5	23	331494	0.00844589	0.0015082	0.0069377
rs117747990	7	3769442	28	5	23	331494	0.00844589	0.0015082	0.0069377
rs62437933	7	3769811	28	5	23	331494	0.00844589	0.0015082	0.0069377
rs76699115	7	3784897	28	5	23	331494	0.00844589	0.0015082	0.0069377
rs55841634	7	3786404	28	5	23	331494	0.00844589	0.0015082	0.0069377
rs116934388	7	3786595	28	5	23	331494	0.00844589	0.0015082	0.0069377
rs10232141	7	3792041	25	5	20	331497	0.00754098	0.0015082	0.00603278
rs6975070	7	3792895	25	5	20	331497	0.00754098	0.0015082	0.00603278
rs6974594	7	3798746	25	5	20	331497	0.00754098	0.0015082	0.00603278
rs117963621	7	3800545	25	5	20	331497	0.00754098	0.0015082	0.00603278
rs17323961	7	3801824	26	5	21	331496	0.00784262	0.0015082	0.00633442
rs117576877	7	3804003	26	5	21	331496	0.00784262	0.0015082	0.00633442
rs28646263	7	3806332	25	5	20	331497	0.00754098	0.0015082	0.00603278
rs117414867	7	3810872	25	5	20	331497	0.00754098	0.0015082	0.00603278
rs117039545	7	3811989	25	5	20	331497	0.00754098	0.0015082	0.00603278
rs77295289	7	3822049	23	5	18	331499	0.0069377	0.0015082	0.0054295
rs117469382	7	3826879	22	5	17	331500	0.00663606	0.0015082	0.00512786
rs55865143	7	3827900	22	5	17	331500	0.00663606	0.0015082	0.00512786
rs76573916	7	3837609	22	5	17	331500	0.00663606	0.0015082	0.00512786
rs7800520	7	3837801	22	5	17	331500	0.00663606	0.0015082	0.00512786
rs7787471	7	3839029	22	5	17	331500	0.00663606	0.0015082	0.00512786
rs35961269	7	3842417	22	5	17	331500	0.00663606	0.0015082	0.00512786
Affx-30410414	7	3844138	22	5	17	331500	0.00663606	0.0015082	0.00512786
rs67200393	7	3850706	21	5	16	331501	0.00633442	0.0015082	0.00482623
rs17324947	7	3852261	20	5	15	331502	0.00603278	0.0015082	0.00452459
rs75715831	7	3857574	20	5	15	331502	0.00603278	0.0015082	0.00452459
rs79234115	7	3857994	20	5	15	331502	0.00603278	0.0015082	0.00452459
rs189492780	7	3864443	21	5	16	331501	0.00633442	0.0015082	0.00482623
rs17259924	7	3869969	21	5	16	331501	0.00633442	0.0015082	0.00482623
rs117375686	7	3877441	20	5	15	331502	0.00603278	0.0015082	0.00452459
rs41873	7	3879661	19	5	14	331503	0.00573114	0.0015082	0.00422295
rs7778705	7	3879686	19	5	14	331503	0.00573114	0.0015082	0.00422295
rs117455207	7	3881777	19	5	14	331503	0.00573114	0.0015082	0.00422295
rs41870	7	3888275	19	5	14	331503	0.00573114	0.0015082	0.00422295
rs73036448	7	3889961	19	5	14	331503	0.00573114	0.0015082	0.00422295
rs76599997	7	3892726	19	5	14	331503	0.00573114	0.0015082	0.00422295
rs35675423	7	3902346	19	5	14	331503	0.00573114	0.0015082	0.00422295
rs117489024	7	3906324	19	5	14	331503	0.00573114	0.0015082	0.00422295
rs6462411	7	3915564	20	5	15	331502	0.00603278	0.0015082	0.00452459
rs2107969	7	3935045	19	4	15	331503	0.00573114	0.00120656	0.00452459
rs74375407	7	3942558	20	4	16	331502	0.00603278	0.00120656	0.00482623
rs73036491	7	3954531	22	5	17	331500	0.00663606	0.0015082	0.00512786
rs12701281	7	3957187	22	5	17	331500	0.00663606	0.0015082	0.00512786
rs79403922	7	3959420	22	5	17	331500	0.00663606	0.0015082	0.00512786
rs62439581	7	3959464	22	5	17	331500	0.00663606	0.0015082	0.00512786
rs76115475	7	3961818	22	5	17	331500	0.00663606	0.0015082	0.00512786
rs11760941	7	3962311	22	5	17	331500	0.00663606	0.0015082	0.00512786
rs75862062	7	3983734	26	7	19	331496	0.00784262	0.00211147	0.00573114
rs116889954	7	3987121	26	7	19	331496	0.00784262	0.00211147	0.00573114
rs76044193	7	3989139	26	7	19	331496	0.00784262	0.00211147	0.00573114
rs34775958	7	3990657	26	7	19	331496	0.00784262	0.00211147	0.00573114
rs73038418	7	3990974	26	7	19	331496	0.00784262	0.00211147	0.00573114
rs12701300	7	3991249	26	7	19	331496	0.00784262	0.00211147	0.00573114
Affx-52370088	7	3991418	26	7	19	331496	0.00784262	0.00211147	0.00573114
rs76259242	7	3991493	26	7	19	331496	0.00784262	0.00211147	0.00573114
rs117824452	7	3991502	26	7	19	331496	0.00784262	0.00211147	0.00573114
rs78395992	7	3997467	25	7	18	331497	0.00754098	0.00211147	0.0054295
rs150503747	7	4002309	25	7	18	331497	0.00754098	0.00211147	0.0054295
rs139796765	7	4002375	25	7	18	331497	0.00754098	0.00211147	0.0054295
rs2120330	7	4004327	25	7	18	331497	0.00754098	0.00211147	0.0054295
rs75891405	7	4006138	25	7	18	331497	0.00754098	0.00211147	0.0054295
rs76822207	7	4008750	25	7	18	331497	0.00754098	0.00211147	0.0054295
rs6965800	7	4011331	25	7	18	331497	0.00754098	0.00211147	0.0054295
rs36103726	7	4014039	26	7	19	331496	0.00784262	0.00211147	0.00573114
rs35757911	7	4014984	25	7	18	331497	0.00754098	0.00211147	0.0054295
rs74967832	7	4018597	25	7	18	331497	0.00754098	0.00211147	0.0054295
rs10215031	7	4024024	26	8	18	331496	0.00784262	0.00241311	0.0054295
rs68000932	7	4030111	25	8	17	331497	0.00754098	0.00241311	0.00512786
rs75468442	7	4031283	25	8	17	331497	0.00754098	0.00241311	0.00512786
rs73040430	7	4032232	25	8	17	331497	0.00754098	0.00241311	0.00512786
rs79192032	7	4032667	25	8	17	331497	0.00754098	0.00241311	0.00512786
rs4720147	7	4036609	25	8	17	331497	0.00754098	0.00241311	0.00512786
rs117634022	7	4043698	24	7	17	331498	0.00723934	0.00211147	0.00512786
rs73040451	7	4045310	24	7	17	331498	0.00723934	0.00211147	0.00512786
rs6462527	7	4047864	24	7	17	331498	0.00723934	0.00211147	0.00512786
rs116905621	7	4048619	24	7	17	331498	0.00723934	0.00211147	0.00512786
rs78325179	7	4053642	24	7	17	331498	0.00723934	0.00211147	0.00512786
rs7793935	7	4054773	24	7	17	331498	0.00723934	0.00211147	0.00512786
rs148719772	7	4056945	24	7	17	331498	0.00723934	0.00211147	0.00512786
rs17265128	7	4064076	23	6	17	331499	0.0069377	0.00180983	0.00512786
rs113592504	7	4067880	23	6	17	331499	0.0069377	0.00180983	0.00512786
rs6462544	7	4077620	23	6	17	331499	0.0069377	0.00180983	0.00512786
rs7810949	7	4084716	21	6	15	331501	0.00633442	0.00180983	0.00452459
rs76126609	7	4085467	21	6	15	331501	0.00633442	0.00180983	0.00452459
rs17134285	7	4088876	21	6	15	331501	0.00633442	0.00180983	0.00452459
Affx-80231498	7	4089100	21	6	15	331501	0.00633442	0.00180983	0.00452459
rs13234854	7	4091787	20	6	14	331502	0.00603278	0.00180983	0.00422295
rs78417387	7	4104769	27	7	20	331495	0.00814426	0.00211147	0.00603278
rs7801816	7	4105632	27	7	20	331495	0.00814426	0.00211147	0.00603278
rs10262417	7	4106122	27	7	20	331495	0.00814426	0.00211147	0.00603278
rs117385522	7	4107593	27	7	20	331495	0.00814426	0.00211147	0.00603278
rs73040493	7	4110046	27	7	20	331495	0.00814426	0.00211147	0.00603278
rs117043223	7	4112571	27	7	20	331495	0.00814426	0.00211147	0.00603278
rs7789676	7	4113346	27	7	20	331495	0.00814426	0.00211147	0.00603278
rs74989933	7	4114115	27	7	20	331495	0.00814426	0.00211147	0.00603278
rs11978101	7	4116665	27	7	20	331495	0.00814426	0.00211147	0.00603278
rs61735696	7	4116699	27	7	20	331495	0.00814426	0.00211147	0.00603278
rs2103233	7	4119966	27	7	20	331495	0.00814426	0.00211147	0.00603278
rs35944316	7	4125112	26	7	19	331496	0.00784262	0.00211147	0.00573114
rs4607516	7	4130004	26	7	19	331496	0.00784262	0.00211147	0.00573114
rs116941523	7	4134508	25	7	18	331497	0.00754098	0.00211147	0.0054295
rs35493503	7	4134555	25	7	18	331497	0.00754098	0.00211147	0.0054295
rs10234430	7	4139470	26	7	19	331496	0.00784262	0.00211147	0.00573114
rs882362	7	4139785	26	7	19	331496	0.00784262	0.00211147	0.00573114
rs3903099	7	4140350	26	7	19	331496	0.00784262	0.00211147	0.00573114
rs117400276	7	4140699	26	7	19	331496	0.00784262	0.00211147	0.00573114
rs56314749	7	4144048	26	7	19	331496	0.00784262	0.00211147	0.00573114
rs76486200	7	4146658	26	7	19	331496	0.00784262	0.00211147	0.00573114
rs10255321	7	4146806	26	7	19	331496	0.00784262	0.00211147	0.00573114
rs10249233	7	4147668	25	6	19	331497	0.00754098	0.00180983	0.00573114
rs117437503	7	4148500	25	6	19	331497	0.00754098	0.00180983	0.00573114
rs6965018	7	4149918	25	6	19	331497	0.00754098	0.00180983	0.00573114
rs75784452	7	4150118	25	6	19	331497	0.00754098	0.00180983	0.00573114
rs10244024	7	4151211	25	6	19	331497	0.00754098	0.00180983	0.00573114
rs75599942	7	4156752	22	6	16	331500	0.00663606	0.00180983	0.00482623
rs58903631	7	4161314	22	6	16	331500	0.00663606	0.00180983	0.00482623
rs55974266	7	4163243	22	6	16	331500	0.00663606	0.00180983	0.00482623
rs55725600	7	4164112	22	6	16	331500	0.00663606	0.00180983	0.00482623
rs598632	7	4166627	22	6	16	331500	0.00663606	0.00180983	0.00482623
rs654384	7	4166659	22	6	16	331500	0.00663606	0.00180983	0.00482623
rs11971374	7	4167687	22	6	16	331500	0.00663606	0.00180983	0.00482623
rs141129883	7	4169549	22	6	16	331500	0.00663606	0.00180983	0.00482623
rs734116	7	4169889	22	6	16	331500	0.00663606	0.00180983	0.00482623
rs7791356	7	4170860	22	6	16	331500	0.00663606	0.00180983	0.00482623
rs73671561	7	4171527	22	6	16	331500	0.00663606	0.00180983	0.00482623
rs17301670	7	4174177	21	6	15	331501	0.00633442	0.00180983	0.00452459
rs10266528	7	4182536	20	6	14	331502	0.00603278	0.00180983	0.00422295
rs638165	7	4183461	20	6	14	331502	0.00603278	0.00180983	0.00422295
rs663466	7	4185702	20	6	14	331502	0.00603278	0.00180983	0.00422295
rs681404	7	4190612	21	6	15	331501	0.00633442	0.00180983	0.00452459
rs4723433	7	4195391	21	6	15	331501	0.00633442	0.00180983	0.00452459
rs35283398	7	4200323	21	6	15	331501	0.00633442	0.00180983	0.00452459
rs145500628	7	4201448	21	6	15	331501	0.00633442	0.00180983	0.00452459
rs627882	7	4205960	21	6	15	331501	0.00633442	0.00180983	0.00452459
rs117364136	7	4211992	21	6	15	331501	0.00633442	0.00180983	0.00452459
rs671694	7	4213975	21	6	15	331501	0.00633442	0.00180983	0.00452459
rs585150	7	4215206	21	6	15	331501	0.00633442	0.00180983	0.00452459
rs640075	7	4216450	21	6	15	331501	0.00633442	0.00180983	0.00452459
rs74957998	7	4216545	21	6	15	331501	0.00633442	0.00180983	0.00452459
rs665163	7	4216771	21	6	15	331501	0.00633442	0.00180983	0.00452459
rs141831391	7	4218155	21	6	15	331501	0.00633442	0.00180983	0.00452459
rs57522904	7	4218642	21	6	15	331501	0.00633442	0.00180983	0.00452459
rs11766044	7	4218848	21	6	15	331501	0.00633442	0.00180983	0.00452459
rs77090683	7	4219175	21	6	15	331501	0.00633442	0.00180983	0.00452459
rs60726763	7	4220953	21	6	15	331501	0.00633442	0.00180983	0.00452459
rs10265031	7	4222089	21	6	15	331501	0.00633442	0.00180983	0.00452459
rs117627472	7	4222166	21	6	15	331501	0.00633442	0.00180983	0.00452459
rs653625	7	4223652	21	6	15	331501	0.00633442	0.00180983	0.00452459
rs76539663	7	4225449	22	7	15	331500	0.00663606	0.00211147	0.00452459
rs625537	7	4225870	24	7	17	331498	0.00723934	0.00211147	0.00512786
rs935568	7	4228612	25	7	18	331497	0.00754098	0.00211147	0.0054295
rs17134481	7	4229133	25	7	18	331497	0.00754098	0.00211147	0.0054295
rs79636909	7	4234634	25	7	18	331497	0.00754098	0.00211147	0.0054295
rs76082754	7	4236098	23	7	16	331499	0.0069377	0.00211147	0.00482623
rs7779882	7	4239039	23	7	16	331499	0.0069377	0.00211147	0.00482623
rs75721111	7	4240021	23	7	16	331499	0.0069377	0.00211147	0.00482623
rs116766863	7	4241491	23	7	16	331499	0.0069377	0.00211147	0.00482623
rs17134563	7	4243685	23	7	16	331499	0.0069377	0.00211147	0.00482623
rs116805259	7	4244311	22	7	15	331500	0.00663606	0.00211147	0.00452459
rs56231006	7	4249626	21	7	14	331501	0.00633442	0.00211147	0.00422295
rs666121	7	4250040	21	7	14	331501	0.00633442	0.00211147	0.00422295
rs117054450	7	4252074	21	7	14	331501	0.00633442	0.00211147	0.00422295
rs76091058	7	4252187	21	7	14	331501	0.00633442	0.00211147	0.00422295
rs17305753	7	4252302	21	7	14	331501	0.00633442	0.00211147	0.00422295
rs684995	7	4254798	21	7	14	331501	0.00633442	0.00211147	0.00422295
rs682302	7	4255354	21	7	14	331501	0.00633442	0.00211147	0.00422295
rs74449687	7	4255920	21	7	14	331501	0.00633442	0.00211147	0.00422295
rs78250962	7	4258725	22	8	14	331500	0.00663606	0.00241311	0.00422295
rs190089501	7	4259671	22	8	14	331500	0.00663606	0.00241311	0.00422295
Affx-52281018	7	4260967	22	8	14	331500	0.00663606	0.00241311	0.00422295
rs116404351	7	4263677	22	8	14	331500	0.00663606	0.00241311	0.00422295
rs73048294	7	4264670	22	8	14	331500	0.00663606	0.00241311	0.00422295
rs77791004	7	4265769	22	8	14	331500	0.00663606	0.00241311	0.00422295
rs17134638	7	4267047	22	8	14	331500	0.00663606	0.00241311	0.00422295
rs10269222	7	4268061	22	8	14	331500	0.00663606	0.00241311	0.00422295
rs678098	7	4268505	22	8	14	331500	0.00663606	0.00241311	0.00422295
rs34512792	7	4270773	22	8	14	331500	0.00663606	0.00241311	0.00422295
rs149277638	7	4272893	22	8	14	331500	0.00663606	0.00241311	0.00422295
rs117749317	7	4274444	22	8	14	331500	0.00663606	0.00241311	0.00422295
rs56222733	7	4274607	22	8	14	331500	0.00663606	0.00241311	0.00422295
rs12386764	7	4275676	22	8	14	331500	0.00663606	0.00241311	0.00422295
rs117939179	7	4277696	22	8	14	331500	0.00663606	0.00241311	0.00422295
rs10250015	7	4282512	23	8	15	331499	0.0069377	0.00241311	0.00452459
rs143171868	7	4285364	23	8	15	331499	0.0069377	0.00241311	0.00452459
rs75274073	7	4285525	23	8	15	331499	0.0069377	0.00241311	0.00452459
rs117755273	7	4286616	22	8	14	331500	0.00663606	0.00241311	0.00422295
rs116844408	7	4289827	21	9	12	331501	0.00633442	0.00271475	0.00361967
rs4723539	7	4292528	21	9	12	331501	0.00633442	0.00271475	0.00361967
rs73050227	7	4297749	21	10	11	331501	0.00633442	0.00301639	0.00331803
rs117201852	7	4297798	21	10	11	331501	0.00633442	0.00301639	0.00331803
rs78950093	7	4301472	21	10	11	331501	0.00633442	0.00301639	0.00331803
rs117504728	7	4304937	21	10	11	331501	0.00633442	0.00301639	0.00331803
rs1044701	7	4305834	21	10	11	331501	0.00633442	0.00301639	0.00331803
rs1562538	7	4308109	21	10	11	331501	0.00633442	0.00301639	0.00331803
rs10227750	7	4308220	21	10	11	331501	0.00633442	0.00301639	0.00331803
rs11981816	7	4308360	21	10	11	331501	0.00633442	0.00301639	0.00331803
rs8514	7	4308362	21	10	11	331501	0.00633442	0.00301639	0.00331803
rs4723557	7	4308653	21	10	11	331501	0.00633442	0.00301639	0.00331803
rs10228671	7	4309140	21	10	11	331501	0.00633442	0.00301639	0.00331803
rs76966458	7	4311008	21	10	11	331501	0.00633442	0.00301639	0.00331803
rs73045689	7	4314473	21	10	11	331501	0.00633442	0.00301639	0.00331803
rs114291660	7	4318356	22	10	12	331500	0.00663606	0.00301639	0.00361967
rs10260721	7	4318444	22	10	12	331500	0.00663606	0.00301639	0.00361967
rs1201849	7	4319982	22	10	12	331500	0.00663606	0.00301639	0.00361967
rs10259929	7	4321571	22	10	12	331500	0.00663606	0.00301639	0.00361967
rs111580506	7	4322832	22	10	12	331500	0.00663606	0.00301639	0.00361967
rs73047616	7	4325912	22	10	12	331500	0.00663606	0.00301639	0.00361967
rs11770553	7	4325943	22	10	12	331500	0.00663606	0.00301639	0.00361967
rs10272184	7	4326538	22	10	12	331500	0.00663606	0.00301639	0.00361967
rs7786314	7	4328072	22	10	12	331500	0.00663606	0.00301639	0.00361967
rs113368642	7	4330614	22	10	12	331500	0.00663606	0.00301639	0.00361967
rs10488357	7	4333610	22	10	12	331500	0.00663606	0.00301639	0.00361967
rs74534901	7	4333742	22	10	12	331500	0.00663606	0.00301639	0.00361967
rs10224379	7	4334401	22	10	12	331500	0.00663606	0.00301639	0.00361967
rs10226645	7	4337405	22	10	12	331500	0.00663606	0.00301639	0.00361967
rs6949784	7	4339413	22	10	12	331500	0.00663606	0.00301639	0.00361967
rs73047649	7	4340256	22	10	12	331500	0.00663606	0.00301639	0.00361967
rs36074546	7	4340948	22	10	12	331500	0.00663606	0.00301639	0.00361967
rs117074148	7	4342056	22	10	12	331500	0.00663606	0.00301639	0.00361967
rs10228825	7	4348205	24	11	13	331498	0.00723934	0.00331803	0.00392131
rs78824528	7	4349743	25	12	13	331497	0.00754098	0.00361967	0.00392131
rs13236957	7	4351105	26	12	14	331496	0.00784262	0.00361967	0.00422295
rs35661345	7	4358209	82	30	52	331440	0.0247344	0.00904917	0.0156852
rs75377053	7	4358835	84	31	53	331438	0.0253377	0.00935081	0.0159869
rs2158629	7	4367700	102	42	60	331420	0.0307672	0.0126688	0.0180983
rs4425656	7	4370566	117	49	68	331405	0.0352918	0.0147803	0.0205115
rs73047688	7	4370694	117	49	68	331405	0.0352918	0.0147803	0.0205115
rs12668976	7	4372523	117	49	68	331405	0.0352918	0.0147803	0.0205115
rs4723644	7	4374804	119	51	68	331403	0.0358951	0.0153836	0.0205115
rs76166990	7	4377932	122	54	68	331400	0.0368	0.0162885	0.0205115
rs7794252	7	4379761	122	54	68	331400	0.0368	0.0162885	0.0205115
rs757732	7	4382232	122	54	68	331400	0.0368	0.0162885	0.0205115
rs7792601	7	4384024	121	53	68	331401	0.0364983	0.0159869	0.0205115
rs10268830	7	4384150	121	53	68	331401	0.0364983	0.0159869	0.0205115
rs62454061	7	4385003	121	53	68	331401	0.0364983	0.0159869	0.0205115
rs74835931	7	4394023	122	54	68	331400	0.0368	0.0162885	0.0205115
Affx-30480435	7	4394397	122	54	68	331400	0.0368	0.0162885	0.0205115
rs56341073	7	4395990	122	54	68	331400	0.0368	0.0162885	0.0205115
rs113836058	7	4398657	122	54	68	331400	0.0368	0.0162885	0.0205115
rs4412277	7	4405138	121	53	68	331401	0.0364983	0.0159869	0.0205115
rs4723703	7	4409754	122	53	69	331400	0.0368	0.0159869	0.0208131
rs10488360	7	4411209	122	53	69	331400	0.0368	0.0159869	0.0208131
rs113100351	7	4422604	120	53	67	331402	0.0361967	0.0159869	0.0202098
rs314643	7	4423268	120	53	67	331402	0.0361967	0.0159869	0.0202098
rs62449915	7	4424145	121	54	67	331401	0.0364983	0.0162885	0.0202098
rs75248932	7	4424360	121	54	67	331401	0.0364983	0.0162885	0.0202098
rs314650	7	4425134	122	55	67	331400	0.0368	0.0165902	0.0202098
rs10274869	7	4427374	125	57	68	331397	0.0377049	0.0171934	0.0205115
rs78770985	7	4427949	125	57	68	331397	0.0377049	0.0171934	0.0205115
rs117582636	7	4429066	125	57	68	331397	0.0377049	0.0171934	0.0205115
rs7794192	7	4430306	126	58	68	331396	0.0380065	0.0174951	0.0205115
rs77430232	7	4431742	126	58	68	331396	0.0380065	0.0174951	0.0205115
rs6972061	7	4431757	126	58	68	331396	0.0380065	0.0174951	0.0205115
rs6978865	7	4434405	127	59	68	331395	0.0383082	0.0177967	0.0205115
rs11982232	7	4435801	127	59	68	331395	0.0383082	0.0177967	0.0205115
rs73034892	7	4438327	127	59	68	331395	0.0383082	0.0177967	0.0205115
rs75494363	7	4440632	127	59	68	331395	0.0383082	0.0177967	0.0205115
rs117954350	7	4440757	127	59	68	331395	0.0383082	0.0177967	0.0205115
rs314657	7	4442186	127	59	68	331395	0.0383082	0.0177967	0.0205115
rs13228161	7	4444001	127	59	68	331395	0.0383082	0.0177967	0.0205115
rs73034898	7	4446571	127	59	68	331395	0.0383082	0.0177967	0.0205115
rs78215195	7	4448853	123	59	64	331399	0.0371016	0.0177967	0.0193049
rs2079342	7	4451490	123	58	65	331399	0.0371016	0.0174951	0.0196065
rs11533903	7	4456129	123	58	65	331399	0.0371016	0.0174951	0.0196065
rs112906974	7	4456132	123	58	65	331399	0.0371016	0.0174951	0.0196065
rs1374669	7	4456285	123	58	65	331399	0.0371016	0.0174951	0.0196065
rs1009528	7	4456304	123	58	65	331399	0.0371016	0.0174951	0.0196065
rs7801451	7	4456757	123	58	65	331399	0.0371016	0.0174951	0.0196065
rs917118	7	4457003	123	58	65	331399	0.0371016	0.0174951	0.0196065
rs191288953	7	4457403	123	58	65	331399	0.0371016	0.0174951	0.0196065
rs112254944	7	4463091	124	58	66	331398	0.0374032	0.0174951	0.0199082
rs74302721	7	4469521	125	58	67	331397	0.0377049	0.0174951	0.0202098
rs75313897	7	4473939	126	58	68	331396	0.0380065	0.0174951	0.0205115
rs73036529	7	4476773	126	58	68	331396	0.0380065	0.0174951	0.0205115
rs13247208	7	4476950	126	58	68	331396	0.0380065	0.0174951	0.0205115
rs17647335	7	4479085	126	58	68	331396	0.0380065	0.0174951	0.0205115
rs423854	7	4479140	126	58	68	331396	0.0380065	0.0174951	0.0205115
rs314596	7	4484759	127	59	68	331395	0.0383082	0.0177967	0.0205115
rs117263185	7	4485205	127	59	68	331395	0.0383082	0.0177967	0.0205115
rs118099935	7	4485568	127	59	68	331395	0.0383082	0.0177967	0.0205115
rs80324130	7	4487579	127	59	68	331395	0.0383082	0.0177967	0.0205115
rs79814096	7	4488493	127	59	68	331395	0.0383082	0.0177967	0.0205115
rs314605	7	4490854	132	59	73	331390	0.0398164	0.0177967	0.0220197
rs60186306	7	4495343	172	59	113	331350	0.0518819	0.0177967	0.0340852
rs10257168	7	4495395	173	59	114	331349	0.0521836	0.0177967	0.0343869
rs11763796	7	4498366	176	59	117	331346	0.0530885	0.0177967	0.0352918
rs17753780	7	4502285	176	59	117	331346	0.0530885	0.0177967	0.0352918
rs17134834	7	4504176	177	59	118	331345	0.0533901	0.0177967	0.0355934
rs4723778	7	4506973	177	59	118	331345	0.0533901	0.0177967	0.0355934
rs75989442	7	4508151	177	59	118	331345	0.0533901	0.0177967	0.0355934
rs2343281	7	4509912	177	58	119	331345	0.0533901	0.0174951	0.0358951
rs58749145	7	4510876	177	58	119	331345	0.0533901	0.0174951	0.0358951
rs75387753	7	4512846	175	56	119	331347	0.0527868	0.0168918	0.0358951
rs12533818	7	4513032	175	56	119	331347	0.0527868	0.0168918	0.0358951
rs59140633	7	4514762	175	56	119	331347	0.0527868	0.0168918	0.0358951
rs10229066	7	4515266	175	56	119	331347	0.0527868	0.0168918	0.0358951
rs73040994	7	4519251	173	54	119	331349	0.0521836	0.0162885	0.0358951
rs4723799	7	4519675	173	54	119	331349	0.0521836	0.0162885	0.0358951
rs74302725	7	4520576	172	53	119	331350	0.0518819	0.0159869	0.0358951
rs17134843	7	4522059	172	53	119	331350	0.0518819	0.0159869	0.0358951
rs7779496	7	4522075	172	53	119	331350	0.0518819	0.0159869	0.0358951
rs17134844	7	4522961	171	52	119	331351	0.0515803	0.0156852	0.0358951
rs78849172	7	4523080	171	52	119	331351	0.0515803	0.0156852	0.0358951
rs77428579	7	4523081	171	52	119	331351	0.0515803	0.0156852	0.0358951
rs17134853	7	4526160	166	48	118	331356	0.0500721	0.0144787	0.0355934
rs6977092	7	4526316	166	48	118	331356	0.0500721	0.0144787	0.0355934
rs4723803	7	4526692	165	47	118	331357	0.0497705	0.014177	0.0355934
rs4723816	7	4534865	127	29	98	331395	0.0383082	0.00874753	0.0295606
rs6969662	7	4537256	103	24	79	331419	0.0310688	0.00723934	0.0238295
rs62453498	7	4545385	79	17	62	331443	0.0238295	0.00512786	0.0187016
rs117373481	7	4545571	79	17	62	331443	0.0238295	0.00512786	0.0187016
rs2197681	7	4548541	74	14	60	331448	0.0223213	0.00422295	0.0180983
rs1447398	7	4552959	69	10	59	331453	0.0208131	0.00301639	0.0177967
rs74396401	7	4555014	69	10	59	331453	0.0208131	0.00301639	0.0177967
rs76907680	7	4559977	67	8	59	331455	0.0202098	0.00241311	0.0177967
rs17134902	7	4560786	67	8	59	331455	0.0202098	0.00241311	0.0177967
rs62449967	7	4561963	67	8	59	331455	0.0202098	0.00241311	0.0177967
rs17134904	7	4562445	67	8	59	331455	0.0202098	0.00241311	0.0177967
rs34663293	7	4565731	66	8	58	331456	0.0199082	0.00241311	0.0174951
rs10499342	7	4567655	66	8	58	331456	0.0199082	0.00241311	0.0174951
rs35501032	7	4568203	66	8	58	331456	0.0199082	0.00241311	0.0174951
rs28819466	7	4568229	66	8	58	331456	0.0199082	0.00241311	0.0174951
rs2343294	7	4570221	65	8	57	331457	0.0196065	0.00241311	0.0171934
rs76642472	7	4572481	65	8	57	331457	0.0196065	0.00241311	0.0171934
rs113930214	7	4573133	65	8	57	331457	0.0196065	0.00241311	0.0171934
rs113234653	7	4573169	65	8	57	331457	0.0196065	0.00241311	0.0171934
rs191536989	7	4575849	65	8	57	331457	0.0196065	0.00241311	0.0171934
rs73044587	7	4577158	64	8	56	331458	0.0193049	0.00241311	0.0168918
rs75735857	7	4584967	62	8	54	331460	0.0187016	0.00241311	0.0162885
rs117491464	7	4585045	62	8	54	331460	0.0187016	0.00241311	0.0162885
rs6971134	7	4585225	62	8	54	331460	0.0187016	0.00241311	0.0162885
rs76130925	7	4586366	62	8	54	331460	0.0187016	0.00241311	0.0162885
rs11766034	7	4588632	62	8	54	331460	0.0187016	0.00241311	0.0162885
rs4236359	7	4589799	62	8	54	331460	0.0187016	0.00241311	0.0162885
rs10951610	7	4601777	61	8	53	331461	0.0184	0.00241311	0.0159869
rs73047750	7	4603683	61	8	53	331461	0.0184	0.00241311	0.0159869
rs75667689	7	4604937	61	8	53	331461	0.0184	0.00241311	0.0159869
rs73047762	7	4609145	21	8	13	331501	0.00633442	0.00241311	0.00392131
rs4723895	7	4611655	21	8	13	331501	0.00633442	0.00241311	0.00392131
rs2343561	7	4644965	10	7	3	331512	0.00301639	0.00211147	0.000904917
rs77769990	7	4646190	10	7	3	331512	0.00301639	0.00211147	0.000904917
rs116872030	7	4646900	10	7	3	331512	0.00301639	0.00211147	0.000904917
rs80081644	7	4647809	10	7	3	331512	0.00301639	0.00211147	0.000904917
rs10251663	7	4650495	10	7	3	331512	0.00301639	0.00211147	0.000904917
rs1015123	7	4651184	10	7	3	331512	0.00301639	0.00211147	0.000904917
rs143531713	7	4653268	10	7	3	331512	0.00301639	0.00211147	0.000904917
rs17134998	7	4654566	10	7	3	331512	0.00301639	0.00211147	0.000904917
rs117965198	7	4662060	10	7	3	331512	0.00301639	0.00211147	0.000904917
rs10280269	7	4665307	10	7	3	331512	0.00301639	0.00211147	0.000904917
rs11770953	7	4665546	10	7	3	331512	0.00301639	0.00211147	0.000904917
rs73321461	7	4670513	10	7	3	331512	0.00301639	0.00211147	0.000904917
rs7787978	7	4671649	10	7	3	331512	0.00301639	0.00211147	0.000904917
rs79073449	7	4675721	10	7	3	331512	0.00301639	0.00211147	0.000904917
rs7783088	7	4676077	10	7	3	331512	0.00301639	0.00211147	0.000904917
rs62450849	7	4677033	10	7	3	331512	0.00301639	0.00211147	0.000904917
rs73049939	7	4678731	10	7	3	331512	0.00301639	0.00211147	0.000904917
rs12669026	7	4682446	10	7	3	331512	0.00301639	0.00211147	0.000904917
rs62452116	7	4688247	10	7	3	331512	0.00301639	0.00211147	0.000904917
rs78552293	7	4688347	0	0	0	331552	0	0	0
rs17135009	7	4690533	10	7	3	331512	0.00301639	0.00211147	0.000904917
rs74766564	7	4695918	10	7	3	331512	0.00301639	0.00211147	0.000904917
rs62452138	7	4701157	10	7	3	331512	0.00301639	0.00211147	0.000904917
rs1464659	7	4702465	10	7	3	331512	0.00301639	0.00211147	0.000904917
rs6965823	7	4703360	10	7	3	331512	0.00301639	0.00211147	0.000904917
rs4720377	7	4721171	10	7	3	331512	0.00301639	0.00211147	0.000904917
rs9791644	7	4723534	10	7	3	331512	0.00301639	0.00211147	0.000904917
rs73303328	7	4725702	0	0	0	331552	0	0	0
rs77185775	7	4726024	10	7	3	331512	0.00301639	0.00211147	0.000904917
rs6964158	7	4727980	10	7	3	331512	0.00301639	0.00211147	0.000904917
rs113769892	7	4729752	0	0	0	331552	0	0	0
rs4720386	7	4730535	10	7	3	331512	0.00301639	0.00211147	0.000904917
rs1880120	7	4733074	9	6	3	331513	0.00271475	0.00180983	0.000904917
rs78936782	7	4734847	9	6	3	331513	0.00271475	0.00180983	0.000904917
rs117273372	7	4735934	9	6	3	331513	0.00271475	0.00180983	0.000904917
rs117030706	7	4736420	9	6	3	331513	0.00271475	0.00180983	0.000904917
rs80033128	7	4736974	9	6	3	331513	0.00271475	0.00180983	0.000904917
rs75218590	7	4738772	9	6	3	331513	0.00271475	0.00180983	0.000904917
rs10270871	7	4742722	9	6	3	331513	0.00271475	0.00180983	0.000904917
rs118107460	7	4746746	9	6	3	331513	0.00271475	0.00180983	0.000904917
rs10259435	7	4749527	9	6	3	331513	0.00271475	0.00180983	0.000904917
rs62453197	7	4750418	9	6	3	331513	0.00271475	0.00180983	0.000904917
rs115412907	7	4751443	9	6	3	331513	0.00271475	0.00180983	0.000904917
rs35573998	7	4754883	9	6	3	331513	0.00271475	0.00180983	0.000904917
rs4523152	7	4759542	9	6	3	331513	0.00271475	0.00180983	0.000904917
rs12667710	7	4760124	9	6	3	331513	0.00271475	0.00180983	0.000904917
rs4724032	7	4761613	9	6	3	331513	0.00271475	0.00180983	0.000904917
rs79410014	7	4764192	9	6	3	331513	0.00271475	0.00180983	0.000904917
rs4492258	7	4764767	9	6	3	331513	0.00271475	0.00180983	0.000904917
rs7788807	7	4768038	9	6	3	331513	0.00271475	0.00180983	0.000904917
rs117653963	7	4770354	9	6	3	331513	0.00271475	0.00180983	0.000904917
rs13230507	7	4771961	9	6	3	331513	0.00271475	0.00180983	0.000904917
rs76666907	7	4773017	9	6	3	331513	0.00271475	0.00180983	0.000904917
rs75662232	7	4776780	9	6	3	331513	0.00271475	0.00180983	0.000904917
rs138892753	7	4778787	9	6	3	331513	0.00271475	0.00180983	0.000904917
rs75606361	7	4782615	8	5	3	331514	0.00241311	0.0015082	0.000904917
rs10228886	7	4783224	8	5	3	331514	0.00241311	0.0015082	0.000904917
rs7784748	7	4784652	8	5	3	331514	0.00241311	0.0015082	0.000904917
rs7798915	7	4785023	8	5	3	331514	0.00241311	0.0015082	0.000904917
rs80101966	7	4786709	8	5	3	331514	0.00241311	0.0015082	0.000904917
rs12701915	7	4787092	8	5	3	331514	0.00241311	0.0015082	0.000904917
rs10245263	7	4789141	8	5	3	331514	0.00241311	0.0015082	0.000904917
rs117822219	7	4789927	8	5	3	331514	0.00241311	0.0015082	0.000904917
rs77087728	7	4795042	8	5	3	331514	0.00241311	0.0015082	0.000904917
rs76651517	7	4795422	8	5	3	331514	0.00241311	0.0015082	0.000904917
rs73674092	7	4795600	8	5	3	331514	0.00241311	0.0015082	0.000904917
rs143714848	7	4798847	8	5	3	331514	0.00241311	0.0015082	0.000904917
rs149221532	7	4800709	8	5	3	331514	0.00241311	0.0015082	0.000904917
rs57494433	7	4801586	8	5	3	331514	0.00241311	0.0015082	0.000904917
Affx-52281354	7	4801932	8	5	3	331514	0.00241311	0.0015082	0.000904917
Affx-30531451	7	4801973	8	5	3	331514	0.00241311	0.0015082	0.000904917
rs11763090	7	4804720	8	5	3	331514	0.00241311	0.0015082	0.000904917
rs75843896	7	4808369	8	5	3	331514	0.00241311	0.0015082	0.000904917
rs3750018	7	4808692	8	5	3	331514	0.00241311	0.0015082	0.000904917
rs3750016	7	4809003	8	5	3	331514	0.00241311	0.0015082	0.000904917
rs17135115	7	4820581	10	6	4	331512	0.00301639	0.00180983	0.00120656
rs11549839	7	4821300	10	6	4	331512	0.00301639	0.00180983	0.00120656
rs11549840	7	4821352	10	6	4	331512	0.00301639	0.00180983	0.00120656
rs143800095	7	4821390	10	6	4	331512	0.00301639	0.00180983	0.00120656
rs191971593	7	4823061	11	6	5	331511	0.00331803	0.00180983	0.0015082
Affx-52319887	7	4823853	11	6	5	331511	0.00331803	0.00180983	0.0015082
Affx-80231504	7	4823933	11	6	5	331511	0.00331803	0.00180983	0.0015082
rs200957609	7	4824629	11	6	5	331511	0.00331803	0.00180983	0.0015082
Affx-80231505	7	4824679	11	6	5	331511	0.00331803	0.00180983	0.0015082
rs77890266	7	4827859	12	5	7	331510	0.00361967	0.0015082	0.00211147
Affx-80231510	7	4829843	12	5	7	331510	0.00361967	0.0015082	0.00211147
rs11766611	7	4830463	12	5	7	331510	0.00361967	0.0015082	0.00211147
Affx-89018226	7	4830858	12	5	7	331510	0.00361967	0.0015082	0.00211147
rs12154696	7	4831394	12	5	7	331510	0.00361967	0.0015082	0.00211147
rs34767537	7	4831602	12	5	7	331510	0.00361967	0.0015082	0.00211147
rs10215582	7	4836258	17	5	12	331505	0.00512786	0.0015082	0.00361967
rs79582413	7	4838743	34	5	29	331488	0.0102557	0.0015082	0.00874753
rs2306920	7	4839532	35	5	30	331487	0.0105574	0.0015082	0.00904917
rs200317956	7	4839857	35	5	30	331487	0.0105574	0.0015082	0.00904917
rs137943646	7	4839864	35	5	30	331487	0.0105574	0.0015082	0.00904917
rs3816854	7	4839882	35	5	30	331487	0.0105574	0.0015082	0.00904917
rs62450182	7	4839990	35	5	30	331487	0.0105574	0.0015082	0.00904917
rs113902019	7	4841349	35	5	30	331487	0.0105574	0.0015082	0.00904917
rs149880583	7	4841553	35	5	30	331487	0.0105574	0.0015082	0.00904917
rs117943885	7	4841614	35	5	30	331487	0.0105574	0.0015082	0.00904917
rs187128776	7	4843307	35	5	30	331487	0.0105574	0.0015082	0.00904917
rs117369585	7	4844843	35	5	30	331487	0.0105574	0.0015082	0.00904917
rs10232558	7	4851053	36	5	31	331486	0.010859	0.0015082	0.00935081
rs59310540	7	4853493	36	5	31	331486	0.010859	0.0015082	0.00935081
rs115616029	7	4856076	36	5	31	331486	0.010859	0.0015082	0.00935081
rs201312293	7	4856904	37	5	32	331485	0.0111606	0.0015082	0.00965245
rs76083556	7	4857977	37	5	32	331485	0.0111606	0.0015082	0.00965245
rs79575100	7	4862171	36	4	32	331486	0.010859	0.00120656	0.00965245
rs3816852	7	4862259	36	4	32	331486	0.010859	0.00120656	0.00965245
rs74630631	7	4862269	36	4	32	331486	0.010859	0.00120656	0.00965245
rs73050359	7	4864247	36	4	32	331486	0.010859	0.00120656	0.00965245
rs78627751	7	4870013	36	4	32	331486	0.010859	0.00120656	0.00965245
rs2292498	7	4874420	36	3	33	331486	0.010859	0.000904917	0.00995409
rs148761575	7	4874735	36	3	33	331486	0.010859	0.000904917	0.00995409
rs185002659	7	4876009	37	3	34	331485	0.0111606	0.000904917	0.0102557
rs3763384	7	4876057	37	3	34	331485	0.0111606	0.000904917	0.0102557
rs3763381	7	4877012	37	3	34	331485	0.0111606	0.000904917	0.0102557
rs75795585	7	4879774	37	3	34	331485	0.0111606	0.000904917	0.0102557
rs7799814	7	4882550	38	3	35	331484	0.0114623	0.000904917	0.0105574
rs17135212	7	4883029	38	3	35	331484	0.0114623	0.000904917	0.0105574
rs7803124	7	4888463	39	4	35	331483	0.0117639	0.00120656	0.0105574
rs4724112	7	4892704	39	4	35	331483	0.0117639	0.00120656	0.0105574
rs74553994	7	4894734	39	4	35	331483	0.0117639	0.00120656	0.0105574
rs75528463	7	4894837	39	4	35	331483	0.0117639	0.00120656	0.0105574
rs117764829	7	4894990	39	4	35	331483	0.0117639	0.00120656	0.0105574
rs56259867	7	4898272	40	4	36	331482	0.0120656	0.00120656	0.010859
rs115655712	7	4899685	40	4	36	331482	0.0120656	0.00120656	0.010859
rs77680119	7	4899694	40	4	36	331482	0.0120656	0.00120656	0.010859
rs1553960	7	4900095	40	4	36	331482	0.0120656	0.00120656	0.010859
rs17135247	7	4900341	40	4	36	331482	0.0120656	0.00120656	0.010859
rs17853680	7	4900991	40	4	36	331482	0.0120656	0.00120656	0.010859
rs3750010	7	4901191	40	4	36	331482	0.0120656	0.00120656	0.010859
rs3750009	7	4901385	40	4	36	331482	0.0120656	0.00120656	0.010859
rs78285431	7	4904234	40	4	36	331482	0.0120656	0.00120656	0.010859
rs75264564	7	4906551	40	4	36	331482	0.0120656	0.00120656	0.010859
rs10266401	7	4909983	40	4	36	331482	0.0120656	0.00120656	0.010859
rs4720435	7	4912398	40	4	36	331482	0.0120656	0.00120656	0.010859
rs4724130	7	4915536	40	4	36	331482	0.0120656	0.00120656	0.010859
Affx-80231524	7	4917323	40	4	36	331482	0.0120656	0.00120656	0.010859
rs117400284	7	4918847	40	4	36	331482	0.0120656	0.00120656	0.010859
rs6944694	7	4918897	40	4	36	331482	0.0120656	0.00120656	0.010859
rs10276265	7	4920499	39	4	35	331483	0.0117639	0.00120656	0.0105574
rs7794335	7	4922341	41	4	37	331481	0.0123672	0.00120656	0.0111606
rs6463154	7	4924095	41	4	37	331481	0.0123672	0.00120656	0.0111606
rs9918499	7	4924846	41	4	37	331481	0.0123672	0.00120656	0.0111606
rs7782329	7	4925012	41	4	37	331481	0.0123672	0.00120656	0.0111606
rs2036983	7	4926216	41	4	37	331481	0.0123672	0.00120656	0.0111606
rs404449	7	4926950	40	4	36	331482	0.0120656	0.00120656	0.010859
rs300527	7	4934369	39	4	35	331483	0.0117639	0.00120656	0.0105574
rs451292	7	4937930	39	4	35	331483	0.0117639	0.00120656	0.0105574
rs395401	7	4938999	39	4	35	331483	0.0117639	0.00120656	0.0105574
rs17763852	7	4939926	39	4	35	331483	0.0117639	0.00120656	0.0105574
rs300535	7	4941184	39	4	35	331483	0.0117639	0.00120656	0.0105574
rs75099081	7	4946974	39	4	35	331483	0.0117639	0.00120656	0.0105574
rs57507079	7	4947013	39	4	35	331483	0.0117639	0.00120656	0.0105574
rs35540208	7	4947399	39	4	35	331483	0.0117639	0.00120656	0.0105574
rs77179989	7	4950853	40	4	36	331482	0.0120656	0.00120656	0.010859
rs77102443	7	4955653	40	4	36	331482	0.0120656	0.00120656	0.010859
rs79107072	7	4956714	40	4	36	331482	0.0120656	0.00120656	0.010859
rs9639871	7	4956973	40	4	36	331482	0.0120656	0.00120656	0.010859
rs932061	7	4959807	38	4	34	331484	0.0114623	0.00120656	0.0102557
rs4724190	7	4963348	35	4	31	331487	0.0105574	0.00120656	0.00935081
rs67781197	7	4965333	34	4	30	331488	0.0102557	0.00120656	0.00904917
rs117297306	7	4965338	34	4	30	331488	0.0102557	0.00120656	0.00904917
rs11773026	7	4973102	34	4	30	331488	0.0102557	0.00120656	0.00904917
rs2965043	7	4973200	34	4	30	331488	0.0102557	0.00120656	0.00904917
rs1033140	7	4974128	34	4	30	331488	0.0102557	0.00120656	0.00904917
rs113133509	7	4986028	32	4	28	331490	0.00965245	0.00120656	0.00844589
rs2965039	7	4990640	32	4	28	331490	0.00965245	0.00120656	0.00844589
rs34944182	7	4993756	31	4	27	331491	0.00935081	0.00120656	0.00814426
rs78804436	7	4997892	31	4	27	331491	0.00935081	0.00120656	0.00814426
rs1877526	7	5000428	31	4	27	331491	0.00935081	0.00120656	0.00814426
rs1877525	7	5000491	31	4	27	331491	0.00935081	0.00120656	0.00814426
rs2345223	7	5004231	29	4	25	331493	0.00874753	0.00120656	0.00754098
rs78335561	7	5010916	20	4	16	331502	0.00603278	0.00120656	0.00482623
rs4036449	7	5021902	11	4	7	331511	0.00331803	0.00120656	0.00211147
rs75028200	7	5024868	10	4	6	331512	0.00301639	0.00120656	0.00180983
rs111661347	7	5027163	10	4	6	331512	0.00301639	0.00120656	0.00180983
rs6949280	7	5029511	9	4	5	331513	0.00271475	0.00120656	0.0015082
rs78472744	7	5030830	9	4	5	331513	0.00271475	0.00120656	0.0015082
rs13235865	7	5031771	9	4	5	331513	0.00271475	0.00120656	0.0015082
rs117842241	7	5034659	9	4	5	331513	0.00271475	0.00120656	0.0015082
rs7793730	7	5045847	8	3	5	331514	0.00241311	0.000904917	0.0015082
rs55937700	7	5049458	8	3	5	331514	0.00241311	0.000904917	0.0015082
rs6960304	7	5052884	8	3	5	331514	0.00241311	0.000904917	0.0015082
rs11983452	7	5057079	8	3	5	331514	0.00241311	0.000904917	0.0015082
rs62444304	7	5071256	8	3	5	331514	0.00241311	0.000904917	0.0015082
rs13242424	7	5072427	8	3	5	331514	0.00241311	0.000904917	0.0015082
rs111234354	7	5082500	10	3	7	331512	0.00301639	0.000904917	0.00211147
rs113144252	7	5084719	10	3	7	331512	0.00301639	0.000904917	0.00211147
rs75917357	7	5100491	10	3	7	331512	0.00301639	0.000904917	0.00211147
rs75792165	7	5100851	10	3	7	331512	0.00301639	0.000904917	0.00211147
rs75059448	7	5103491	10	3	7	331512	0.00301639	0.000904917	0.00211147
Affx-80275820	7	5103696	10	3	7	331512	0.00301639	0.000904917	0.00211147
rs35352738	7	5103773	10	3	7	331512	0.00301639	0.000904917	0.00211147
rs12674330	7	5104275	10	3	7	331512	0.00301639	0.000904917	0.00211147
rs149739845	7	5104585	10	3	7	331512	0.00301639	0.000904917	0.00211147
rs11771682	7	5104833	10	3	7	331512	0.00301639	0.000904917	0.00211147
Affx-30570511	7	5105133	10	3	7	331512	0.00301639	0.000904917	0.00211147
rs36026500	7	5105208	10	3	7	331512	0.00301639	0.000904917	0.00211147
rs6862	7	5112108	10	3	7	331512	0.00301639	0.000904917	0.00211147
rs1130329	7	5112554	10	3	7	331512	0.00301639	0.000904917	0.00211147
rs73316654	7	5112853	10	3	7	331512	0.00301639	0.000904917	0.00211147
rs78955746	7	5123061	12	4	8	331510	0.00361967	0.00120656	0.00241311
rs7797002	7	5126222	12	4	8	331510	0.00361967	0.00120656	0.00241311
rs113450107	7	5126290	12	4	8	331510	0.00361967	0.00120656	0.00241311
rs62441963	7	5127076	12	4	8	331510	0.00361967	0.00120656	0.00241311
rs62441964	7	5128788	12	4	8	331510	0.00361967	0.00120656	0.00241311
rs56340473	7	5129579	12	4	8	331510	0.00361967	0.00120656	0.00241311
rs66951434	7	5139130	12	4	8	331510	0.00361967	0.00120656	0.00241311
rs73318723	7	5140139	12	4	8	331510	0.00361967	0.00120656	0.00241311
rs74696437	7	5143121	12	4	8	331510	0.00361967	0.00120656	0.00241311
rs59681425	7	5143363	12	4	8	331510	0.00361967	0.00120656	0.00241311
rs117514050	7	5145607	12	4	8	331510	0.00361967	0.00120656	0.00241311
rs34475594	7	5146105	12	4	8	331510	0.00361967	0.00120656	0.00241311
rs117475565	7	5146286	12	4	8	331510	0.00361967	0.00120656	0.00241311
rs117172593	7	5151494	12	4	8	331510	0.00361967	0.00120656	0.00241311
rs12668405	7	5153951	12	4	8	331510	0.00361967	0.00120656	0.00241311
rs7777794	7	5154281	12	4	8	331510	0.00361967	0.00120656	0.00241311
Affx-30576871	7	5156472	12	4	8	331510	0.00361967	0.00120656	0.00241311
rs74522278	7	5156883	12	4	8	331510	0.00361967	0.00120656	0.00241311
rs12672705	7	5159103	12	4	8	331510	0.00361967	0.00120656	0.00241311
rs67899063	7	5171668	9	3	6	331513	0.00271475	0.000904917	0.00180983
rs11762532	7	5210108	7	3	4	331515	0.00211147	0.000904917	0.00120656
rs78726166	7	5211411	7	3	4	331515	0.00211147	0.000904917	0.00120656
rs35772291	7	5212601	7	3	4	331515	0.00211147	0.000904917	0.00120656
rs117529473	7	5215826	7	3	4	331515	0.00211147	0.000904917	0.00120656
rs62441941	7	5217544	7	3	4	331515	0.00211147	0.000904917	0.00120656
rs6953228	7	5219083	7	3	4	331515	0.00211147	0.000904917	0.00120656
rs13223364	7	5220400	7	3	4	331515	0.00211147	0.000904917	0.00120656
rs75158150	7	5224413	7	3	4	331515	0.00211147	0.000904917	0.00120656
rs116892191	7	5231156	6	3	3	331516	0.00180983	0.000904917	0.000904917
rs73046135	7	5231260	6	3	3	331516	0.00180983	0.000904917	0.000904917
rs78435810	7	5234527	6	3	3	331516	0.00180983	0.000904917	0.000904917
rs4518565	7	5238595	6	3	3	331516	0.00180983	0.000904917	0.000904917
rs79353098	7	5238627	6	3	3	331516	0.00180983	0.000904917	0.000904917
rs76260706	7	5250140	7	3	4	331515	0.00211147	0.000904917	0.00120656
rs4449703	7	5254173	7	3	4	331515	0.00211147	0.000904917	0.00120656
rs4236378	7	5255294	7	3	4	331515	0.00211147	0.000904917	0.00120656
rs9986967	7	5258493	7	3	4	331515	0.00211147	0.000904917	0.00120656
rs73328755	7	5261225	7	3	4	331515	0.00211147	0.000904917	0.00120656
rs62441068	7	5262151	7	3	4	331515	0.00211147	0.000904917	0.00120656
rs4720537	7	5262385	7	3	4	331515	0.00211147	0.000904917	0.00120656
rs41280681	7	5262450	7	3	4	331515	0.00211147	0.000904917	0.00120656
rs28477618	7	5267207	7	3	4	331515	0.00211147	0.000904917	0.00120656
rs62441071	7	5267238	7	3	4	331515	0.00211147	0.000904917	0.00120656
rs35062616	7	5270480	7	3	4	331515	0.00211147	0.000904917	0.00120656
rs7904	7	5273121	7	3	4	331515	0.00211147	0.000904917	0.00120656
rs13244634	7	5273464	7	3	4	331515	0.00211147	0.000904917	0.00120656
rs6956894	7	5275715	7	3	4	331515	0.00211147	0.000904917	0.00120656
rs4577873	7	5277068	7	3	4	331515	0.00211147	0.000904917	0.00120656
rs74631516	7	5278131	7	3	4	331515	0.00211147	0.000904917	0.00120656
rs76033916	7	5278410	7	3	4	331515	0.00211147	0.000904917	0.00120656
rs35480613	7	5278482	7	3	4	331515	0.00211147	0.000904917	0.00120656
rs7794436	7	5283487	7	3	4	331515	0.00211147	0.000904917	0.00120656
rs117456731	7	5288279	6	3	3	331516	0.00180983	0.000904917	0.000904917
rs11770660	7	5289266	6	3	3	331516	0.00180983	0.000904917	0.000904917
rs28821644	7	5290749	6	3	3	331516	0.00180983	0.000904917	0.000904917
rs7808255	7	5300396	6	3	3	331516	0.00180983	0.000904917	0.000904917
rs11764517	7	5302259	6	3	3	331516	0.00180983	0.000904917	0.000904917
rs60861799	7	5302839	6	3	3	331516	0.00180983	0.000904917	0.000904917
rs7799951	7	5304948	5	2	3	331517	0.0015082	0.000603278	0.000904917
rs28374418	7	5308949	4	2	2	331518	0.00120656	0.000603278	0.000603278
rs13235703	7	5311875	4	2	2	331518	0.00120656	0.000603278	0.000603278
rs10279978	7	5319387	3	2	1	331519	0.000904917	0.000603278	0.000301639
rs71529385	7	5319511	3	2	1	331519	0.000904917	0.000603278	0.000301639
rs58224952	7	5324660	3	2	1	331519	0.000904917	0.000603278	0.000301639
rs117109467	7	5326560	3	2	1	331519	0.000904917	0.000603278	0.000301639
rs10951879	7	5327148	3	2	1	331519	0.000904917	0.000603278	0.000301639
Affx-89023975	7	5327565	3	2	1	331519	0.000904917	0.000603278	0.000301639
Affx-89008815	7	5327568	3	2	1	331519	0.000904917	0.000603278	0.000301639
rs6958502	7	5328429	3	2	1	331519	0.000904917	0.000603278	0.000301639
rs145629026	7	5330390	3	2	1	331519	0.000904917	0.000603278	0.000301639
rs148426706	7	5330865	3	2	1	331519	0.000904917	0.000603278	0.000301639
rs11771019	7	5334840	3	2	1	331519	0.000904917	0.000603278	0.000301639
Affx-80275824	7	5336584	3	2	1	331519	0.000904917	0.000603278	0.000301639
rs144364439	7	5336713	3	2	1	331519	0.000904917	0.000603278	0.000301639
rs62441138	7	5336973	3	2	1	331519	0.000904917	0.000603278	0.000301639
rs117803237	7	5338685	3	2	1	331519	0.000904917	0.000603278	0.000301639
rs6950111	7	5338714	3	2	1	331519	0.000904917	0.000603278	0.000301639
rs150889269	7	5338736	3	2	1	331519	0.000904917	0.000603278	0.000301639
rs142638970	7	5339049	3	2	1	331519	0.000904917	0.000603278	0.000301639
Affx-89007477	7	5340083	3	2	1	331519	0.000904917	0.000603278	0.000301639
rs4299914	7	5341570	3	2	1	331519	0.000904917	0.000603278	0.000301639
rs144064645	7	5342532	3	2	1	331519	0.000904917	0.000603278	0.000301639
rs148653061	7	5342533	3	2	1	331519	0.000904917	0.000603278	0.000301639
rs62441157	7	5347746	4	2	2	331518	0.00120656	0.000603278	0.000603278
rs201511596	7	5347942	4	2	2	331518	0.00120656	0.000603278	0.000603278
rs199955791	7	5348767	4	2	2	331518	0.00120656	0.000603278	0.000603278
rs34022406	7	5350668	4	2	2	331518	0.00120656	0.000603278	0.000603278
rs201910567	7	5352430	4	2	2	331518	0.00120656	0.000603278	0.000603278
rs116600716	7	5352512	4	2	2	331518	0.00120656	0.000603278	0.000603278
rs199863123	7	5353161	4	2	2	331518	0.00120656	0.000603278	0.000603278
rs201143658	7	5353222	4	2	2	331518	0.00120656	0.000603278	0.000603278
rs191307109	7	5353449	4	2	2	331518	0.00120656	0.000603278	0.000603278
rs200488281	7	5353450	4	2	2	331518	0.00120656	0.000603278	0.000603278
rs112915601	7	5355019	4	2	2	331518	0.00120656	0.000603278	0.000603278
rs199588962	7	5355631	4	2	2	331518	0.00120656	0.000603278	0.000603278
Affx-80275826	7	5359958	4	2	2	331518	0.00120656	0.000603278	0.000603278
rs73673114	7	5360442	4	2	2	331518	0.00120656	0.000603278	0.000603278
rs4548078	7	5361231	4	2	2	331518	0.00120656	0.000603278	0.000603278
Affx-30608685	7	5371283	5	3	2	331517	0.0015082	0.000904917	0.000603278
rs116020989	7	5372314	5	3	2	331517	0.0015082	0.000904917	0.000603278
rs191441128	7	5372626	5	3	2	331517	0.0015082	0.000904917	0.000603278
rs149379293	7	5372636	5	3	2	331517	0.0015082	0.000904917	0.000603278
rs10234709	7	5375542	5	3	2	331517	0.0015082	0.000904917	0.000603278
rs6978911	7	5376689	5	3	2	331517	0.0015082	0.000904917	0.000603278
rs59469936	7	5384203	5	3	2	331517	0.0015082	0.000904917	0.000603278
rs77429588	7	5384428	5	3	2	331517	0.0015082	0.000904917	0.000603278
rs80186772	7	5390243	5	3	2	331517	0.0015082	0.000904917	0.000603278
rs3801048	7	5391702	5	3	2	331517	0.0015082	0.000904917	0.000603278
rs75499355	7	5392059	5	3	2	331517	0.0015082	0.000904917	0.000603278
rs78760367	7	5392630	5	3	2	331517	0.0015082	0.000904917	0.000603278
rs4724592	7	5394951	5	3	2	331517	0.0015082	0.000904917	0.000603278
rs35508364	7	5396715	5	3	2	331517	0.0015082	0.000904917	0.000603278
rs7805732	7	5396955	5	3	2	331517	0.0015082	0.000904917	0.000603278
rs76531165	7	5398580	5	3	2	331517	0.0015082	0.000904917	0.000603278
rs11765570	7	5399569	4	3	1	331518	0.00120656	0.000904917	0.000301639
rs200928367	7	5401241	4	3	1	331518	0.00120656	0.000904917	0.000301639
rs185729138	7	5401564	4	3	1	331518	0.00120656	0.000904917	0.000301639
rs147458296	7	5402367	4	3	1	331518	0.00120656	0.000904917	0.000301639
rs117063928	7	5403359	4	3	1	331518	0.00120656	0.000904917	0.000301639
rs6966019	7	5405273	4	3	1	331518	0.00120656	0.000904917	0.000301639
rs4445136	7	5406479	4	3	1	331518	0.00120656	0.000904917	0.000301639
rs200279443	7	5410013	4	3	1	331518	0.00120656	0.000904917	0.000301639
rs61745241	7	5410365	4	3	1	331518	0.00120656	0.000904917	0.000301639
rs6974647	7	5411296	4	3	1	331518	0.00120656	0.000904917	0.000301639
rs34729538	7	5413923	4	3	1	331518	0.00120656	0.000904917	0.000301639
rs12536551	7	5414602	4	3	1	331518	0.00120656	0.000904917	0.000301639
rs6463445	7	5415190	4	3	1	331518	0.00120656	0.000904917	0.000301639
rs7804232	7	5416248	4	3	1	331518	0.00120656	0.000904917	0.000301639
rs118106476	7	5416281	4	3	1	331518	0.00120656	0.000904917	0.000301639
rs73055894	7	5416426	4	3	1	331518	0.00120656	0.000904917	0.000301639
rs200992316	7	5417170	4	3	1	331518	0.00120656	0.000904917	0.000301639
rs116929984	7	5417609	4	3	1	331518	0.00120656	0.000904917	0.000301639
rs4724662	7	5427128	4	3	1	331518	0.00120656	0.000904917	0.000301639
rs200830047	7	5427582	4	3	1	331518	0.00120656	0.000904917	0.000301639
rs4724663	7	5427720	4	3	1	331518	0.00120656	0.000904917	0.000301639
rs112785272	7	5427950	4	3	1	331518	0.00120656	0.000904917	0.000301639
rs117264674	7	5431743	4	3	1	331518	0.00120656	0.000904917	0.000301639
rs7810692	7	5432748	4	3	1	331518	0.00120656	0.000904917	0.000301639
rs77640320	7	5433058	4	3	1	331518	0.00120656	0.000904917	0.000301639
rs35831110	7	5433458	4	3	1	331518	0.00120656	0.000904917	0.000301639
rs73057725	7	5434107	4	3	1	331518	0.00120656	0.000904917	0.000301639
rs199804427	7	5434195	4	3	1	331518	0.00120656	0.000904917	0.000301639
rs13234328	7	5434598	4	3	1	331518	0.00120656	0.000904917	0.000301639
rs7808896	7	5437616	4	3	1	331518	0.00120656	0.000904917	0.000301639
rs7796835	7	5441337	4	3	1	331518	0.00120656	0.000904917	0.000301639
rs7785127	7	5444340	4	3	1	331518	0.00120656	0.000904917	0.000301639
rs73059713	7	5452970	4	3	1	331518	0.00120656	0.000904917	0.000301639
rs71531304	7	5453537	4	3	1	331518	0.00120656	0.000904917	0.000301639
rs75583325	7	5459984	4	3	1	331518	0.00120656	0.000904917	0.000301639
rs79032618	7	5460550	4	3	1	331518	0.00120656	0.000904917	0.000301639
rs181252775	7	5463376	4	3	1	331518	0.00120656	0.000904917	0.000301639
rs76970451	7	5466645	3	2	1	331519	0.000904917	0.000603278	0.000301639
rs6651076	7	5473305	3	2	1	331519	0.000904917	0.000603278	0.000301639
rs181316459	7	5473610	3	2	1	331519	0.000904917	0.000603278	0.000301639
rs58047616	7	5475036	3	2	1	331519	0.000904917	0.000603278	0.000301639
rs76112679	7	5477867	3	2	1	331519	0.000904917	0.000603278	0.000301639
rs4720630	7	5477922	3	2	1	331519	0.000904917	0.000603278	0.000301639
rs67223650	7	5478419	3	2	1	331519	0.000904917	0.000603278	0.000301639
rs35197935	7	5480106	3	2	1	331519	0.000904917	0.000603278	0.000301639
rs11771525	7	5480451	3	2	1	331519	0.000904917	0.000603278	0.000301639
rs11760396	7	5481120	3	2	1	331519	0.000904917	0.000603278	0.000301639
rs13246153	7	5482458	3	2	1	331519	0.000904917	0.000603278	0.000301639
rs73059749	7	5482518	3	2	1	331519	0.000904917	0.000603278	0.000301639
rs71531306	7	5485117	3	2	1	331519	0.000904917	0.000603278	0.000301639
rs11982148	7	5486900	3	2	1	331519	0.000904917	0.000603278	0.000301639
rs113118439	7	5487229	3	2	1	331519	0.000904917	0.000603278	0.000301639
rs13228854	7	5488045	3	2	1	331519	0.000904917	0.000603278	0.000301639
rs117335897	7	5488050	3	2	1	331519	0.000904917	0.000603278	0.000301639
rs72577283	7	5494487	3	2	1	331519	0.000904917	0.000603278	0.000301639
rs66483545	7	5495684	3	2	1	331519	0.000904917	0.000603278	0.000301639
rs6970215	7	5495859	3	2	1	331519	0.000904917	0.000603278	0.000301639
rs55657670	7	5497032	3	2	1	331519	0.000904917	0.000603278	0.000301639
rs78534396	7	5497455	3	2	1	331519	0.000904917	0.000603278	0.000301639
rs73043414	7	5497547	3	2	1	331519	0.000904917	0.000603278	0.000301639
rs80049136	7	5502119	3	2	1	331519	0.000904917	0.000603278	0.000301639
rs79346679	7	5506305	3	2	1	331519	0.000904917	0.000603278	0.000301639
rs4431504	7	5508557	3	2	1	331519	0.000904917	0.000603278	0.000301639
rs4724692	7	5510579	3	2	1	331519	0.000904917	0.000603278	0.000301639
rs4527789	7	5512271	3	2	1	331519	0.000904917	0.000603278	0.000301639
rs117933874	7	5516814	3	2	1	331519	0.000904917	0.000603278	0.000301639
rs10282144	7	5520850	3	2	1	331519	0.000904917	0.000603278	0.000301639
rs10951956	7	5521468	3	2	1	331519	0.000904917	0.000603278	0.000301639
rs200686087	7	5521553	3	2	1	331519	0.000904917	0.000603278	0.000301639
rs10216189	7	5524805	3	2	1	331519	0.000904917	0.000603278	0.000301639
rs78651319	7	5527114	3	2	1	331519	0.000904917	0.000603278	0.000301639
rs28566736	7	5529758	3	2	1	331519	0.000904917	0.000603278	0.000301639
Affx-89013360	7	5530908	3	2	1	331519	0.000904917	0.000603278	0.000301639
Affx-89022731	7	5530909	3	2	1	331519	0.000904917	0.000603278	0.000301639
rs11975313	7	5530954	3	2	1	331519	0.000904917	0.000603278	0.000301639
rs4560713	7	5532657	3	2	1	331519	0.000904917	0.000603278	0.000301639
rs117625994	7	5534410	3	2	1	331519	0.000904917	0.000603278	0.000301639
rs4075747	7	5539777	3	2	1	331519	0.000904917	0.000603278	0.000301639
rs33941092	7	5540244	3	2	1	331519	0.000904917	0.000603278	0.000301639
rs6946389	7	5544706	3	2	1	331519	0.000904917	0.000603278	0.000301639
rs34161358	7	5545119	3	2	1	331519	0.000904917	0.000603278	0.000301639
rs2966433	7	5550789	3	2	1	331519	0.000904917	0.000603278	0.000301639
rs74646899	7	5553003	3	2	1	331519	0.000904917	0.000603278	0.000301639
rs7794331	7	5553944	3	2	1	331519	0.000904917	0.000603278	0.000301639
rs852446	7	5553996	3	2	1	331519	0.000904917	0.000603278	0.000301639
rs13447418	7	5566221	1	1	0	331521	0.000301639	0.000301639	0
rs13447386	7	5570788	1	1	0	331521	0.000301639	0.000301639	0
rs2966449	7	5571625	1	1	0	331521	0.000301639	0.000301639	0
rs852392	7	5572132	1	1	0	331521	0.000301639	0.000301639	0
rs35678112	7	5574206	1	1	0	331521	0.000301639	0.000301639	0
rs73332425	7	5574532	1	1	0	331521	0.000301639	0.000301639	0
rs76772345	7	5576680	1	1	0	331521	0.000301639	0.000301639	0
rs2080065	7	5582974	1	1	0	331521	0.000301639	0.000301639	0
rs10252610	7	5586320	1	1	0	331521	0.000301639	0.000301639	0
rs1628786	7	5587009	1	1	0	331521	0.000301639	0.000301639	0
rs117503301	7	5589225	2	1	1	331520	0.000603278	0.000301639	0.000301639
rs852542	7	5590880	2	1	1	331520	0.000603278	0.000301639	0.000301639
rs852536	7	5594385	3	1	2	331519	0.000904917	0.000301639	0.000603278
rs112110418	7	5599418	3	1	2	331519	0.000904917	0.000301639	0.000603278
rs4724708	7	5600369	3	1	2	331519	0.000904917	0.000301639	0.000603278
rs118083363	7	5602101	3	1	2	331519	0.000904917	0.000301639	0.000603278
rs852512	7	5604329	3	1	2	331519	0.000904917	0.000301639	0.000603278
rs76710605	7	5611184	3	1	2	331519	0.000904917	0.000301639	0.000603278
rs80325784	7	5614735	4	1	3	331518	0.00120656	0.000301639	0.000904917
rs4724709	7	5618497	4	1	3	331518	0.00120656	0.000301639	0.000904917
rs78812127	7	5620833	4	1	3	331518	0.00120656	0.000301639	0.000904917
rs58140128	7	5620894	4	1	3	331518	0.00120656	0.000301639	0.000904917
rs79871375	7	5622261	4	1	3	331518	0.00120656	0.000301639	0.000904917
rs852383	7	5624052	4	1	3	331518	0.00120656	0.000301639	0.000904917
rs73673195	7	5625749	4	1	3	331518	0.00120656	0.000301639	0.000904917
rs76790320	7	5627072	4	1	3	331518	0.00120656	0.000301639	0.000904917
rs116919276	7	5631672	4	1	3	331518	0.00120656	0.000301639	0.000904917
rs56156320	7	5632111	4	1	3	331518	0.00120656	0.000301639	0.000904917
rs201797140	7	5632779	4	1	3	331518	0.00120656	0.000301639	0.000904917
rs200989728	7	5633398	4	1	3	331518	0.00120656	0.000301639	0.000904917
rs74711902	7	5639646	4	1	3	331518	0.00120656	0.000301639	0.000904917
rs1640235	7	5642631	5	1	4	331517	0.0015082	0.000301639	0.00120656
rs59162058	7	5642848	5	1	4	331517	0.0015082	0.000301639	0.00120656
rs111761155	7	5642987	5	1	4	331517	0.0015082	0.000301639	0.00120656
rs1640233	7	5643145	5	1	4	331517	0.0015082	0.000301639	0.00120656
rs4724711	7	5669829	6	2	4	331516	0.00180983	0.000603278	0.00120656
rs3823680	7	5671500	6	2	4	331516	0.00180983	0.000603278	0.00120656
rs117892683	7	5693876	6	2	4	331516	0.00180983	0.000603278	0.00120656
rs852518	7	5697329	6	2	4	331516	0.00180983	0.000603278	0.00120656
rs852517	7	5697579	6	2	4	331516	0.00180983	0.000603278	0.00120656
rs74433509	7	5705271	6	2	4	331516	0.00180983	0.000603278	0.00120656
rs117358904	7	5710024	7	3	4	331515	0.00211147	0.000904917	0.00120656
rs3807583	7	5716463	8	4	4	331514	0.00241311	0.00120656	0.00120656
rs73062695	7	5716647	8	4	4	331514	0.00241311	0.00120656	0.00120656
rs73062697	7	5718813	8	4	4	331514	0.00241311	0.00120656	0.00120656
rs78714602	7	5727978	7	3	4	331515	0.00211147	0.000904917	0.00120656
rs28411680	7	5730168	7	3	4	331515	0.00211147	0.000904917	0.00120656
rs852262	7	5730216	7	3	4	331515	0.00211147	0.000904917	0.00120656
rs78324415	7	5731357	7	3	4	331515	0.00211147	0.000904917	0.00120656
rs117479630	7	5732759	7	3	4	331515	0.00211147	0.000904917	0.00120656
rs71531330	7	5736941	7	3	4	331515	0.00211147	0.000904917	0.00120656
rs114937363	7	5739822	7	3	4	331515	0.00211147	0.000904917	0.00120656
rs73064610	7	5740887	7	3	4	331515	0.00211147	0.000904917	0.00120656
rs73064612	7	5748721	7	3	4	331515	0.00211147	0.000904917	0.00120656
rs4724713	7	5754245	8	3	5	331514	0.00241311	0.000904917	0.0015082
rs12539336	7	5754906	9	3	6	331513	0.00271475	0.000904917	0.00180983
rs112311344	7	5759119	9	3	6	331513	0.00271475	0.000904917	0.00180983
rs188558006	7	5760734	9	3	6	331513	0.00271475	0.000904917	0.00180983
rs6960897	7	5769962	9	3	6	331513	0.00271475	0.000904917	0.00180983
rs112195901	7	5773027	9	3	6	331513	0.00271475	0.000904917	0.00180983
rs150298353	7	5785566	9	3	6	331513	0.00271475	0.000904917	0.00180983
rs4720641	7	5797436	10	3	7	331512	0.00301639	0.000904917	0.00211147
rs13235943	7	5799125	10	3	7	331512	0.00301639	0.000904917	0.00211147
rs3857756	7	5800769	10	3	7	331512	0.00301639	0.000904917	0.00211147
rs12533583	7	5806337	12	3	9	331510	0.00361967	0.000904917	0.00271475
rs117484155	7	5806922	12	3	9	331510	0.00361967	0.000904917	0.00271475
rs62455881	7	5815755	12	3	9	331510	0.00361967	0.000904917	0.00271475
rs10276704	7	5816997	12	3	9	331510	0.00361967	0.000904917	0.00271475
rs17135757	7	5817636	12	3	9	331510	0.00361967	0.000904917	0.00271475
rs12668235	7	5819195	12	3	9	331510	0.00361967	0.000904917	0.00271475
rs2008418	7	5820409	12	3	9	331510	0.00361967	0.000904917	0.00271475
rs13241373	7	5823221	12	3	9	331510	0.00361967	0.000904917	0.00271475
rs74454750	7	5823330	12	3	9	331510	0.00361967	0.000904917	0.00271475
rs2112011	7	5833928	14	3	11	331508	0.00422295	0.000904917	0.00331803
rs117292979	7	5834109	14	3	11	331508	0.00422295	0.000904917	0.00331803
Affx-30679272	7	5834197	14	3	11	331508	0.00422295	0.000904917	0.00331803
rs76658104	7	5834333	14	3	11	331508	0.00422295	0.000904917	0.00331803
rs10269809	7	5840310	17	3	14	331505	0.00512786	0.000904917	0.00422295
rs115518621	7	5842369	17	3	14	331505	0.00512786	0.000904917	0.00422295
rs62455912	7	5850274	17	3	14	331505	0.00512786	0.000904917	0.00422295
rs17135384	7	5850552	17	3	14	331505	0.00512786	0.000904917	0.00422295
rs73343384	7	5853718	17	3	14	331505	0.00512786	0.000904917	0.00422295
rs6969131	7	5854003	17	3	14	331505	0.00512786	0.000904917	0.00422295
rs78540828	7	5864860	19	4	15	331503	0.00573114	0.00120656	0.00452459
rs77957017	7	5865296	19	4	15	331503	0.00573114	0.00120656	0.00452459
rs12531265	7	5870971	20	4	16	331502	0.00603278	0.00120656	0.00482623
rs7794016	7	5878500	20	4	16	331502	0.00603278	0.00120656	0.00482623
rs6965477	7	5878784	20	4	16	331502	0.00603278	0.00120656	0.00482623
rs17322413	7	5879004	20	4	16	331502	0.00603278	0.00120656	0.00482623
rs143977173	7	5880910	21	5	16	331501	0.00633442	0.0015082	0.00482623
rs10278352	7	5881293	21	5	16	331501	0.00633442	0.0015082	0.00482623
rs17135838	7	5883606	21	5	16	331501	0.00633442	0.0015082	0.00482623
rs17322650	7	5885326	21	5	16	331501	0.00633442	0.0015082	0.00482623
rs75756274	7	5889495	20	5	15	331502	0.00603278	0.0015082	0.00452459
rs7804194	7	5890090	20	5	15	331502	0.00603278	0.0015082	0.00452459
rs35088868	7	5893666	20	5	15	331502	0.00603278	0.0015082	0.00452459
rs78251796	7	5894502	20	5	15	331502	0.00603278	0.0015082	0.00452459
rs28514542	7	5894982	20	5	15	331502	0.00603278	0.0015082	0.00452459
rs308068	7	5896277	20	5	15	331502	0.00603278	0.0015082	0.00452459
rs116873614	7	5902157	20	5	15	331502	0.00603278	0.0015082	0.00452459
rs117883772	7	5903672	20	5	15	331502	0.00603278	0.0015082	0.00452459
rs75889154	7	5906747	20	5	15	331502	0.00603278	0.0015082	0.00452459
rs6953261	7	5908742	20	5	15	331502	0.00603278	0.0015082	0.00452459
rs11981122	7	5910163	20	5	15	331502	0.00603278	0.0015082	0.00452459
rs118161710	7	5911261	20	5	15	331502	0.00603278	0.0015082	0.00452459
rs35945648	7	5913265	20	5	15	331502	0.00603278	0.0015082	0.00452459
rs117747474	7	5914423	20	5	15	331502	0.00603278	0.0015082	0.00452459
rs10237467	7	5918428	20	5	15	331502	0.00603278	0.0015082	0.00452459
rs12668032	7	5919040	20	5	15	331502	0.00603278	0.0015082	0.00452459
rs116926195	7	5919222	20	5	15	331502	0.00603278	0.0015082	0.00452459
rs12668646	7	5920060	20	5	15	331502	0.00603278	0.0015082	0.00452459
Affx-80275833	7	5920529	20	5	15	331502	0.00603278	0.0015082	0.00452459
rs117756190	7	5920569	20	5	15	331502	0.00603278	0.0015082	0.00452459
rs201103685	7	5920576	20	5	15	331502	0.00603278	0.0015082	0.00452459
Affx-80231544	7	5920578	20	5	15	331502	0.00603278	0.0015082	0.00452459
rs41280699	7	5922009	20	5	15	331502	0.00603278	0.0015082	0.00452459
rs35069590	7	5922100	20	5	15	331502	0.00603278	0.0015082	0.00452459
rs200506099	7	5922125	20	5	15	331502	0.00603278	0.0015082	0.00452459
rs41280702	7	5922229	20	5	15	331502	0.00603278	0.0015082	0.00452459
rs113132829	7	5924858	19	5	14	331503	0.00573114	0.0015082	0.00422295
rs2881189	7	5925156	19	5	14	331503	0.00573114	0.0015082	0.00422295
rs61512536	7	5927584	18	5	13	331504	0.0054295	0.0015082	0.00392131
rs4720653	7	5928736	18	5	13	331504	0.0054295	0.0015082	0.00392131
rs7789795	7	5929666	18	5	13	331504	0.0054295	0.0015082	0.00392131
rs117328043	7	5929897	18	5	13	331504	0.0054295	0.0015082	0.00392131
rs75132746	7	5930559	18	5	13	331504	0.0054295	0.0015082	0.00392131
rs139919113	7	5946872	7	5	2	331515	0.00211147	0.0015082	0.000603278
rs117167852	7	5949531	7	5	2	331515	0.00211147	0.0015082	0.000603278
rs147971711	7	5952505	6	5	1	331516	0.00180983	0.0015082	0.000301639
Affx-89023775	7	5968011	7	6	1	331515	0.00211147	0.00180983	0.000301639
rs6964095	7	5971058	7	6	1	331515	0.00211147	0.00180983	0.000301639
rs141993275	7	5982996	8	6	2	331514	0.00241311	0.00180983	0.000603278
rs142698648	7	5983086	8	6	2	331514	0.00241311	0.00180983	0.000603278
rs151020252	7	5983568	8	6	2	331514	0.00241311	0.00180983	0.000603278
rs144240667	7	5998623	9	7	2	331513	0.00271475	0.00211147	0.000603278
rs1802683	7	6013049	11	8	3	331511	0.00331803	0.00241311	0.000904917
Affx-86890375	7	6017220	12	8	4	331510	0.00361967	0.00241311	0.00120656
Affx-86890376	7	6018253	13	8	5	331509	0.00392131	0.00241311	0.0015082
rs182250468	7	6020699	15	8	7	331507	0.00452459	0.00241311	0.00211147
rs118178491	7	6020774	15	8	7	331507	0.00452459	0.00241311	0.00211147
Affx-89007689	7	6022516	15	8	7	331507	0.00452459	0.00241311	0.00211147
rs7811924	7	6025136	15	8	7	331507	0.00452459	0.00241311	0.00211147
rs201451115	7	6026457	16	8	8	331506	0.00482623	0.00241311	0.00241311
rs1805324	7	6026530	16	8	8	331506	0.00482623	0.00241311	0.00241311
rs1805318	7	6026607	16	8	8	331506	0.00482623	0.00241311	0.00241311
rs63750055	7	6026685	16	8	8	331506	0.00482623	0.00241311	0.00241311
rs2228006	7	6026775	16	8	8	331506	0.00482623	0.00241311	0.00241311
rs74902811	7	6026864	16	8	8	331506	0.00482623	0.00241311	0.00241311
rs2228007	7	6026865	16	8	8	331506	0.00482623	0.00241311	0.00241311
rs1805323	7	6026942	16	8	8	331506	0.00482623	0.00241311	0.00241311
rs200640585	7	6031649	17	8	9	331505	0.00512786	0.00241311	0.00271475
rs113516018	7	6033095	17	8	9	331505	0.00512786	0.00241311	0.00271475
rs12702462	7	6035021	17	8	9	331505	0.00512786	0.00241311	0.00271475
Affx-80275840	7	6035203	17	8	9	331505	0.00512786	0.00241311	0.00271475
Affx-86890381	7	6035256	17	8	9	331505	0.00512786	0.00241311	0.00271475
Affx-89008535	7	6036957	17	8	9	331505	0.00512786	0.00241311	0.00271475
rs73331331	7	6038045	17	8	9	331505	0.00512786	0.00241311	0.00271475
Affx-86890383	7	6038747	17	8	9	331505	0.00512786	0.00241311	0.00271475
Affx-80231546	7	6038824	17	8	9	331505	0.00512786	0.00241311	0.00271475
Affx-89012598	7	6038830	17	8	9	331505	0.00512786	0.00241311	0.00271475
rs200313585	7	6043673	17	8	9	331505	0.00512786	0.00241311	0.00271475
rs63750123	7	6045634	15	6	9	331507	0.00452459	0.00180983	0.00271475
Affx-80231548	7	6048650	15	6	9	331507	0.00452459	0.00180983	0.00271475
rs78848166	7	6051283	15	6	9	331507	0.00452459	0.00180983	0.00271475
rs1860461	7	6053264	15	6	9	331507	0.00452459	0.00180983	0.00271475
rs1860460	7	6053286	15	6	9	331507	0.00452459	0.00180983	0.00271475
rs6979676	7	6054987	15	6	9	331507	0.00452459	0.00180983	0.00271475
rs34525431	7	6057598	15	6	9	331507	0.00452459	0.00180983	0.00271475
rs62456187	7	6061988	15	6	9	331507	0.00452459	0.00180983	0.00271475
rs3801030	7	6062229	15	6	9	331507	0.00452459	0.00180983	0.00271475
rs117711570	7	6062747	15	6	9	331507	0.00452459	0.00180983	0.00271475
Affx-80275843	7	6063011	15	6	9	331507	0.00452459	0.00180983	0.00271475
rs17343667	7	6065194	13	6	7	331509	0.00392131	0.00180983	0.00211147
rs2640	7	6066450	13	6	7	331509	0.00392131	0.00180983	0.00211147
rs12334093	7	6071115	13	6	7	331509	0.00392131	0.00180983	0.00211147
rs9692560	7	6072479	13	6	7	331509	0.00392131	0.00180983	0.00211147
rs76562932	7	6075523	13	6	7	331509	0.00392131	0.00180983	0.00211147
rs17136349	7	6075721	13	6	7	331509	0.00392131	0.00180983	0.00211147
rs117715040	7	6075760	13	6	7	331509	0.00392131	0.00180983	0.00211147
rs2302332	7	6077476	13	6	7	331509	0.00392131	0.00180983	0.00211147
rs17278569	7	6078668	13	6	7	331509	0.00392131	0.00180983	0.00211147
rs140364200	7	6080602	13	6	7	331509	0.00392131	0.00180983	0.00211147
rs34909691	7	6080686	13	6	7	331509	0.00392131	0.00180983	0.00211147
rs55963745	7	6088472	13	6	7	331509	0.00392131	0.00180983	0.00211147
rs852154	7	6090727	13	6	7	331509	0.00392131	0.00180983	0.00211147
rs56396808	7	6094177	14	6	8	331508	0.00422295	0.00180983	0.00241311
rs852144	7	6109816	12	6	6	331510	0.00361967	0.00180983	0.00180983
rs77301160	7	6110910	12	6	6	331510	0.00361967	0.00180983	0.00180983
rs536932	7	6111172	12	6	6	331510	0.00361967	0.00180983	0.00180983
rs13230531	7	6114558	10	6	4	331512	0.00301639	0.00180983	0.00120656
rs852162	7	6130519	9	6	3	331513	0.00271475	0.00180983	0.000904917
rs538319	7	6131235	9	6	3	331513	0.00271475	0.00180983	0.000904917
rs78808269	7	6132138	9	6	3	331513	0.00271475	0.00180983	0.000904917
rs67579350	7	6140998	7	6	1	331515	0.00211147	0.00180983	0.000301639
rs79607670	7	6142878	7	6	1	331515	0.00211147	0.00180983	0.000301639
rs635515	7	6151161	7	6	1	331515	0.00211147	0.00180983	0.000301639
rs62454267	7	6155166	7	6	1	331515	0.00211147	0.00180983	0.000301639
rs10272684	7	6155873	7	6	1	331515	0.00211147	0.00180983	0.000301639
rs73335408	7	6161609	7	6	1	331515	0.00211147	0.00180983	0.000301639
rs62454270	7	6168907	8	7	1	331514	0.00241311	0.00211147	0.000301639
rs74500289	7	6171512	8	7	1	331514	0.00241311	0.00211147	0.000301639
rs2107853	7	6174038	8	7	1	331514	0.00241311	0.00211147	0.000301639
rs9648587	7	6174379	8	7	1	331514	0.00241311	0.00211147	0.000301639
rs61757573	7	6175526	8	7	1	331514	0.00241311	0.00211147	0.000301639
rs55962331	7	6188936	6	5	1	331516	0.00180983	0.0015082	0.000301639
rs61732169	7	6189373	6	5	1	331516	0.00180983	0.0015082	0.000301639
rs200429464	7	6189853	6	5	1	331516	0.00180983	0.0015082	0.000301639
rs201342208	7	6189919	6	5	1	331516	0.00180983	0.0015082	0.000301639
rs12533067	7	6191429	6	5	1	331516	0.00180983	0.0015082	0.000301639
rs10253805	7	6191895	6	5	1	331516	0.00180983	0.0015082	0.000301639
rs112159886	7	6193736	6	5	1	331516	0.00180983	0.0015082	0.000301639
rs61753119	7	6193752	6	5	1	331516	0.00180983	0.0015082	0.000301639
rs143294703	7	6194213	6	5	1	331516	0.00180983	0.0015082	0.000301639
rs6463529	7	6194274	6	5	1	331516	0.00180983	0.0015082	0.000301639
rs112550268	7	6194379	6	5	1	331516	0.00180983	0.0015082	0.000301639
rs73058659	7	6194383	6	5	1	331516	0.00180983	0.0015082	0.000301639
rs112032105	7	6194443	6	5	1	331516	0.00180983	0.0015082	0.000301639
Affx-80231555	7	6210472	6	5	1	331516	0.00180983	0.0015082	0.000301639
rs10275021	7	6211340	6	5	1	331516	0.00180983	0.0015082	0.000301639
rs4724785	7	6212135	6	5	1	331516	0.00180983	0.0015082	0.000301639
rs10241174	7	6225926	6	5	1	331516	0.00180983	0.0015082	0.000301639
rs61753121	7	6226685	6	5	1	331516	0.00180983	0.0015082	0.000301639
rs117154104	7	6239475	6	5	1	331516	0.00180983	0.0015082	0.000301639
rs75888146	7	6239521	6	5	1	331516	0.00180983	0.0015082	0.000301639
rs6962026	7	6246523	6	5	1	331516	0.00180983	0.0015082	0.000301639
rs116974852	7	6248790	6	5	1	331516	0.00180983	0.0015082	0.000301639
rs76353541	7	6250389	6	5	1	331516	0.00180983	0.0015082	0.000301639
rs78380922	7	6254468	6	5	1	331516	0.00180983	0.0015082	0.000301639
rs78328362	7	6259162	6	5	1	331516	0.00180983	0.0015082	0.000301639
rs57153401	7	6264669	6	5	1	331516	0.00180983	0.0015082	0.000301639
rs117318797	7	6271705	6	5	1	331516	0.00180983	0.0015082	0.000301639
rs17188097	7	6289108	6	5	1	331516	0.00180983	0.0015082	0.000301639
rs77599410	7	6291239	6	5	1	331516	0.00180983	0.0015082	0.000301639
rs6463537	7	6295819	5	5	0	331517	0.0015082	0.0015082	0
rs6463540	7	6296843	5	5	0	331517	0.0015082	0.0015082	0
rs58702940	7	6298044	5	5	0	331517	0.0015082	0.0015082	0
rs889963	7	6309749	5	5	0	331517	0.0015082	0.0015082	0
rs10270609	7	6311518	5	5	0	331517	0.0015082	0.0015082	0
rs117924747	7	6316496	5	5	0	331517	0.0015082	0.0015082	0
rs117050793	7	6318692	5	5	0	331517	0.0015082	0.0015082	0
rs9986688	7	6319654	5	5	0	331517	0.0015082	0.0015082	0
rs79015260	7	6323189	5	5	0	331517	0.0015082	0.0015082	0
rs12533439	7	6326270	5	5	0	331517	0.0015082	0.0015082	0
rs4720666	7	6328613	5	5	0	331517	0.0015082	0.0015082	0
rs10256382	7	6329910	5	5	0	331517	0.0015082	0.0015082	0
rs6973438	7	6331565	5	5	0	331517	0.0015082	0.0015082	0
rs11764399	7	6334747	5	5	0	331517	0.0015082	0.0015082	0
rs34888614	7	6337282	5	5	0	331517	0.0015082	0.0015082	0
rs7802183	7	6348344	5	5	0	331517	0.0015082	0.0015082	0
rs6958997	7	6350106	5	5	0	331517	0.0015082	0.0015082	0
rs17189184	7	6354504	5	5	0	331517	0.0015082	0.0015082	0
rs78828172	7	6356121	5	5	0	331517	0.0015082	0.0015082	0
rs117660632	7	6369694	5	5	0	331517	0.0015082	0.0015082	0
rs2241445	7	6370077	5	5	0	331517	0.0015082	0.0015082	0
rs1043965	7	6370144	5	5	0	331517	0.0015082	0.0015082	0
rs201671183	7	6370167	5	5	0	331517	0.0015082	0.0015082	0
rs6952125	7	6370194	5	5	0	331517	0.0015082	0.0015082	0
rs3750039	7	6370305	5	5	0	331517	0.0015082	0.0015082	0
rs75910050	7	6370349	5	5	0	331517	0.0015082	0.0015082	0
rs3750040	7	6370406	5	5	0	331517	0.0015082	0.0015082	0
rs80107498	7	6378542	5	5	0	331517	0.0015082	0.0015082	0
rs75728414	7	6385709	5	5	0	331517	0.0015082	0.0015082	0
rs118040890	7	6389945	0	0	0	331552	0	0	0
rs79623217	7	6392254	5	5	0	331517	0.0015082	0.0015082	0
rs12155260	7	6398705	5	5	0	331517	0.0015082	0.0015082	0
rs78745308	7	6404258	5	5	0	331517	0.0015082	0.0015082	0
rs76088004	7	6405347	5	5	0	331517	0.0015082	0.0015082	0
rs2689420	7	6410321	5	5	0	331517	0.0015082	0.0015082	0
rs34858285	7	6416480	5	5	0	331517	0.0015082	0.0015082	0
rs79686877	7	6417836	5	5	0	331517	0.0015082	0.0015082	0
rs10499344	7	6420955	5	5	0	331517	0.0015082	0.0015082	0
rs17776100	7	6426479	5	5	0	331517	0.0015082	0.0015082	0
rs35981225	7	6431209	5	5	0	331517	0.0015082	0.0015082	0
rs836479	7	6431420	5	5	0	331517	0.0015082	0.0015082	0
Affx-52343079	7	6431523	5	5	0	331517	0.0015082	0.0015082	0
rs33986000	7	6432750	5	5	0	331517	0.0015082	0.0015082	0
rs12536544	7	6435901	5	5	0	331517	0.0015082	0.0015082	0
Affx-80275849	7	6438335	5	5	0	331517	0.0015082	0.0015082	0
rs73676728	7	6445619	5	5	0	331517	0.0015082	0.0015082	0
rs702485	7	6449272	5	5	0	331517	0.0015082	0.0015082	0
rs2303361	7	6449496	5	5	0	331517	0.0015082	0.0015082	0
Affx-80275850	7	6449809	5	5	0	331517	0.0015082	0.0015082	0
rs80259222	7	6449947	5	5	0	331517	0.0015082	0.0015082	0
rs1133850	7	6452461	6	5	1	331516	0.00180983	0.0015082	0.000301639
rs1055430	7	6456319	6	5	1	331516	0.00180983	0.0015082	0.000301639
rs5020305	7	6463051	6	5	1	331516	0.00180983	0.0015082	0.000301639
rs2272157	7	6465441	7	6	1	331515	0.00211147	0.00180983	0.000301639
rs836524	7	6465598	7	6	1	331515	0.00211147	0.00180983	0.000301639
rs117300363	7	6467370	7	6	1	331515	0.00211147	0.00180983	0.000301639
rs75822070	7	6470323	7	6	1	331515	0.00211147	0.00180983	0.000301639
rs148006210	7	6472559	7	6	1	331515	0.00211147	0.00180983	0.000301639
rs836534	7	6474073	7	6	1	331515	0.00211147	0.00180983	0.000301639
rs150658643	7	6474403	7	6	1	331515	0.00211147	0.00180983	0.000301639
rs3828946	7	6475831	7	6	1	331515	0.00211147	0.00180983	0.000301639
rs117103601	7	6476104	7	6	1	331515	0.00211147	0.00180983	0.000301639
rs145491977	7	6476161	7	6	1	331515	0.00211147	0.00180983	0.000301639
Affx-80275852	7	6485605	7	6	1	331515	0.00211147	0.00180983	0.000301639
rs11764555	7	6486901	7	6	1	331515	0.00211147	0.00180983	0.000301639
rs6945450	7	6487101	7	6	1	331515	0.00211147	0.00180983	0.000301639
rs10226017	7	6489586	6	5	1	331516	0.00180983	0.0015082	0.000301639
rs78592159	7	6491244	6	5	1	331516	0.00180983	0.0015082	0.000301639
rs10480200	7	6492161	6	5	1	331516	0.00180983	0.0015082	0.000301639
rs117818660	7	6492648	6	5	1	331516	0.00180983	0.0015082	0.000301639
rs7810553	7	6492879	6	5	1	331516	0.00180983	0.0015082	0.000301639
rs6796	7	6502367	5	5	0	331517	0.0015082	0.0015082	0
rs940243	7	6515345	4	4	0	331518	0.00120656	0.00120656	0
rs6961571	7	6517700	4	4	0	331518	0.00120656	0.00120656	0
rs13240753	7	6518398	4	4	0	331518	0.00120656	0.00120656	0
rs55832126	7	6520070	4	4	0	331518	0.00120656	0.00120656	0
rs55858049	7	6521078	4	4	0	331518	0.00120656	0.00120656	0
rs1523609	7	6535517	4	4	0	331518	0.00120656	0.00120656	0
rs80036610	7	6537178	4	4	0	331518	0.00120656	0.00120656	0
rs9640023	7	6545335	5	4	1	331517	0.0015082	0.00120656	0.000301639
rs13233173	7	6546285	5	4	1	331517	0.0015082	0.00120656	0.000301639
rs11773436	7	6546958	5	4	1	331517	0.0015082	0.00120656	0.000301639
rs200143110	7	6547611	5	4	1	331517	0.0015082	0.00120656	0.000301639
rs115919919	7	6548905	5	4	1	331517	0.0015082	0.00120656	0.000301639
rs80025143	7	6550375	5	4	1	331517	0.0015082	0.00120656	0.000301639
rs61732374	7	6550584	5	4	1	331517	0.0015082	0.00120656	0.000301639
rs115745154	7	6554126	5	4	1	331517	0.0015082	0.00120656	0.000301639
rs10447683	7	6557135	5	4	1	331517	0.0015082	0.00120656	0.000301639
rs149364864	7	6561105	5	4	1	331517	0.0015082	0.00120656	0.000301639
rs58086125	7	6563553	5	4	1	331517	0.0015082	0.00120656	0.000301639
rs1105664	7	6567114	5	4	1	331517	0.0015082	0.00120656	0.000301639
rs940242	7	6568309	5	4	1	331517	0.0015082	0.00120656	0.000301639
rs73059364	7	6571848	5	4	1	331517	0.0015082	0.00120656	0.000301639
rs77398712	7	6572967	5	4	1	331517	0.0015082	0.00120656	0.000301639
rs117961277	7	6581469	5	4	1	331517	0.0015082	0.00120656	0.000301639
rs79715413	7	6587632	5	4	1	331517	0.0015082	0.00120656	0.000301639
rs9690195	7	6590670	5	4	1	331517	0.0015082	0.00120656	0.000301639
rs4724820	7	6598898	5	4	1	331517	0.0015082	0.00120656	0.000301639
rs12538002	7	6611333	5	4	1	331517	0.0015082	0.00120656	0.000301639
rs2347341	7	6612394	5	4	1	331517	0.0015082	0.00120656	0.000301639
rs34499315	7	6614841	5	4	1	331517	0.0015082	0.00120656	0.000301639
Affx-80275857	7	6620308	5	4	1	331517	0.0015082	0.00120656	0.000301639
rs11559146	7	6621277	5	4	1	331517	0.0015082	0.00120656	0.000301639
rs147906510	7	6621932	5	4	1	331517	0.0015082	0.00120656	0.000301639
rs144937586	7	6623017	5	4	1	331517	0.0015082	0.00120656	0.000301639
rs78653838	7	6623244	5	4	1	331517	0.0015082	0.00120656	0.000301639
Affx-52343091	7	6628241	5	4	1	331517	0.0015082	0.00120656	0.000301639
Affx-80275858	7	6628328	5	4	1	331517	0.0015082	0.00120656	0.000301639
Affx-52282263	7	6631283	5	4	1	331517	0.0015082	0.00120656	0.000301639
rs79000164	7	6634333	5	4	1	331517	0.0015082	0.00120656	0.000301639
rs7795522	7	6635573	5	4	1	331517	0.0015082	0.00120656	0.000301639
rs11763918	7	6639234	5	4	1	331517	0.0015082	0.00120656	0.000301639
rs13241177	7	6646145	5	4	1	331517	0.0015082	0.00120656	0.000301639
Affx-80294158	7	6647644	5	4	1	331517	0.0015082	0.00120656	0.000301639
rs2243563	7	6656830	5	4	1	331517	0.0015082	0.00120656	0.000301639
rs1806552	7	6656897	5	4	1	331517	0.0015082	0.00120656	0.000301639
rs2248342	7	6658555	5	4	1	331517	0.0015082	0.00120656	0.000301639
rs2030798	7	6666501	4	3	1	331518	0.00120656	0.000904917	0.000301639
rs13228621	7	6669926	4	3	1	331518	0.00120656	0.000904917	0.000301639
rs11526211	7	6674010	4	3	1	331518	0.00120656	0.000904917	0.000301639
rs117400829	7	6681285	4	3	1	331518	0.00120656	0.000904917	0.000301639
rs940870	7	6681619	4	3	1	331518	0.00120656	0.000904917	0.000301639
rs2253869	7	6683454	4	3	1	331518	0.00120656	0.000904917	0.000301639
rs2253480	7	6686780	4	3	1	331518	0.00120656	0.000904917	0.000301639
rs113895324	7	6688480	4	3	1	331518	0.00120656	0.000904917	0.000301639
rs62439670	7	6689636	4	3	1	331518	0.00120656	0.000904917	0.000301639
rs2250243	7	6690240	4	3	1	331518	0.00120656	0.000904917	0.000301639
rs28613348	7	6691957	4	3	1	331518	0.00120656	0.000904917	0.000301639
rs62439671	7	6692096	4	3	1	331518	0.00120656	0.000904917	0.000301639
rs3735302	7	6692105	4	3	1	331518	0.00120656	0.000904917	0.000301639
rs2464877	7	6694718	4	3	1	331518	0.00120656	0.000904917	0.000301639
rs118137937	7	6701668	4	3	1	331518	0.00120656	0.000904917	0.000301639
rs75578478	7	6708088	4	3	1	331518	0.00120656	0.000904917	0.000301639
rs2243620	7	6713985	4	3	1	331518	0.00120656	0.000904917	0.000301639
rs71844696	7	6714788	4	3	1	331518	0.00120656	0.000904917	0.000301639
rs34348385	7	6717416	4	3	1	331518	0.00120656	0.000904917	0.000301639
rs10251525	7	6717771	4	3	1	331518	0.00120656	0.000904917	0.000301639
rs28498420	7	6728011	4	3	1	331518	0.00120656	0.000904917	0.000301639
Affx-89019847	7	6731730	4	3	1	331518	0.00120656	0.000904917	0.000301639
rs199761265	7	6731803	4	3	1	331518	0.00120656	0.000904917	0.000301639
rs61731529	7	6731866	4	3	1	331518	0.00120656	0.000904917	0.000301639
rs61227179	7	6732315	4	3	1	331518	0.00120656	0.000904917	0.000301639
rs3801033	7	6734103	4	3	1	331518	0.00120656	0.000904917	0.000301639
rs13224671	7	6736332	4	3	1	331518	0.00120656	0.000904917	0.000301639
rs17200212	7	6740570	4	3	1	331518	0.00120656	0.000904917	0.000301639
rs117408417	7	6743526	4	3	1	331518	0.00120656	0.000904917	0.000301639
rs7798471	7	6744957	4	3	1	331518	0.00120656	0.000904917	0.000301639
rs118087744	7	6754125	4	3	1	331518	0.00120656	0.000904917	0.000301639
rs7804259	7	6755448	4	3	1	331518	0.00120656	0.000904917	0.000301639
rs62439731	7	6775611	5	4	1	331517	0.0015082	0.00120656	0.000301639
rs7804416	7	6776906	5	4	1	331517	0.0015082	0.00120656	0.000301639
rs7779296	7	6779270	5	4	1	331517	0.0015082	0.00120656	0.000301639
rs62439737	7	6779810	5	4	1	331517	0.0015082	0.00120656	0.000301639
rs111706670	7	6786731	5	4	1	331517	0.0015082	0.00120656	0.000301639
Affx-80275862	7	6797335	4	4	0	331518	0.00120656	0.00120656	0
rs200167275	7	6819321	6	5	1	331516	0.00180983	0.0015082	0.000301639
rs202078617	7	6820970	6	5	1	331516	0.00180983	0.0015082	0.000301639
Affx-80294160	7	6836240	9	8	1	331513	0.00271475	0.00241311	0.000301639
Affx-80294161	7	6840650	9	8	1	331513	0.00271475	0.00241311	0.000301639
rs75680229	7	6844574	9	8	1	331513	0.00271475	0.00241311	0.000301639
rs9692111	7	6861432	19	18	1	331503	0.00573114	0.0054295	0.000301639
rs10242703	7	6870635	25	24	1	331497	0.00754098	0.00723934	0.000301639
rs62440019	7	6893583	35	34	1	331487	0.0105574	0.0102557	0.000301639
rs12532674	7	6894015	35	34	1	331487	0.0105574	0.0102557	0.000301639
rs118082197	7	6899812	35	34	1	331487	0.0105574	0.0102557	0.000301639
rs116905274	7	6914554	36	35	1	331486	0.010859	0.0105574	0.000301639
rs11761631	7	6932435	44	43	1	331478	0.0132721	0.0129705	0.000301639
rs55711355	7	6933727	45	44	1	331477	0.0135738	0.0132721	0.000301639
rs10264768	7	6933784	45	44	1	331477	0.0135738	0.0132721	0.000301639
rs117433099	7	6934892	45	44	1	331477	0.0135738	0.0132721	0.000301639
rs10236193	7	6942469	46	45	1	331476	0.0138754	0.0135738	0.000301639
rs13222888	7	6944142	47	45	2	331475	0.014177	0.0135738	0.000603278
rs6463604	7	6951352	47	45	2	331475	0.014177	0.0135738	0.000603278
rs6463607	7	6952350	47	45	2	331475	0.014177	0.0135738	0.000603278
rs117621233	7	6955145	48	45	3	331474	0.0144787	0.0135738	0.000904917
rs79916167	7	6956332	48	45	3	331474	0.0144787	0.0135738	0.000904917
rs10224099	7	6963659	50	47	3	331472	0.015082	0.014177	0.000904917
rs4720695	7	6972148	51	48	3	331471	0.0153836	0.0144787	0.000904917
rs10241033	7	6974085	52	48	4	331470	0.0156852	0.0144787	0.00120656
rs117557765	7	6974872	52	48	4	331470	0.0156852	0.0144787	0.00120656
rs4433045	7	6974888	52	48	4	331470	0.0156852	0.0144787	0.00120656
rs73339018	7	6975937	52	48	4	331470	0.0156852	0.0144787	0.00120656
rs10250297	7	6986302	55	51	4	331467	0.0165902	0.0153836	0.00120656
rs78260984	7	6988385	55	51	4	331467	0.0165902	0.0153836	0.00120656
rs117493510	7	6990384	56	52	4	331466	0.0168918	0.0156852	0.00120656
rs13236563	7	6990613	56	52	4	331466	0.0168918	0.0156852	0.00120656
rs116981405	7	6994107	57	53	4	331465	0.0171934	0.0159869	0.00120656
rs62440079	7	6996647	59	55	4	331463	0.0177967	0.0165902	0.00120656
rs10952008	7	6998259	60	56	4	331462	0.0180983	0.0168918	0.00120656
rs116917204	7	7000971	60	56	4	331462	0.0180983	0.0168918	0.00120656
rs117918446	7	7024409	65	58	7	331457	0.0196065	0.0174951	0.00211147
rs7781580	7	7024898	66	58	8	331456	0.0199082	0.0174951	0.00241311
rs115893877	7	7027980	66	58	8	331456	0.0199082	0.0174951	0.00241311
rs34066920	7	7030884	66	58	8	331456	0.0199082	0.0174951	0.00241311
rs6958080	7	7039912	68	60	8	331454	0.0205115	0.0180983	0.00241311
rs4074748	7	7040500	70	60	10	331452	0.0211147	0.0180983	0.00301639
rs4724906	7	7040742	70	60	10	331452	0.0211147	0.0180983	0.00301639
rs80092386	7	7043230	70	60	10	331452	0.0211147	0.0180983	0.00301639
rs10807954	7	7043484	70	60	10	331452	0.0211147	0.0180983	0.00301639
rs80189989	7	7044853	70	60	10	331452	0.0211147	0.0180983	0.00301639
rs67362932	7	7045387	70	60	10	331452	0.0211147	0.0180983	0.00301639
rs62453070	7	7051985	70	60	10	331452	0.0211147	0.0180983	0.00301639
rs115555899	7	7052819	70	60	10	331452	0.0211147	0.0180983	0.00301639
rs56104362	7	7055550	70	60	10	331452	0.0211147	0.0180983	0.00301639
rs28891757	7	7056521	70	60	10	331452	0.0211147	0.0180983	0.00301639
rs4386874	7	7060386	70	60	10	331452	0.0211147	0.0180983	0.00301639
rs16904	7	7060950	70	60	10	331452	0.0211147	0.0180983	0.00301639
rs62450463	7	7072884	70	60	10	331452	0.0211147	0.0180983	0.00301639
rs80035712	7	7079962	70	60	10	331452	0.0211147	0.0180983	0.00301639
rs11770183	7	7087827	70	59	11	331452	0.0211147	0.0177967	0.00331803
rs35902833	7	7090442	70	59	11	331452	0.0211147	0.0177967	0.00331803
rs6946332	7	7091410	70	59	11	331452	0.0211147	0.0177967	0.00331803
rs74296225	7	7092850	70	59	11	331452	0.0211147	0.0177967	0.00331803
rs10263121	7	7094385	70	59	11	331452	0.0211147	0.0177967	0.00331803
rs2179003	7	7101463	71	60	11	331451	0.0214164	0.0180983	0.00331803
rs113902992	7	7105543	71	60	11	331451	0.0214164	0.0180983	0.00331803
rs2965479	7	7109705	71	60	11	331451	0.0214164	0.0180983	0.00331803
rs80267946	7	7109738	71	60	11	331451	0.0214164	0.0180983	0.00331803
rs73063089	7	7111258	71	60	11	331451	0.0214164	0.0180983	0.00331803
rs117258073	7	7116955	71	60	11	331451	0.0214164	0.0180983	0.00331803
rs2205542	7	7117799	71	60	11	331451	0.0214164	0.0180983	0.00331803
rs2043222	7	7130061	71	60	11	331451	0.0214164	0.0180983	0.00331803
rs56332325	7	7131180	71	60	11	331451	0.0214164	0.0180983	0.00331803
rs6954437	7	7131289	71	60	11	331451	0.0214164	0.0180983	0.00331803
rs78345697	7	7135693	71	60	11	331451	0.0214164	0.0180983	0.00331803
rs1347026	7	7140811	69	59	10	331453	0.0208131	0.0177967	0.00301639
rs4724942	7	7141565	69	59	10	331453	0.0208131	0.0177967	0.00301639
rs10244984	7	7150584	67	58	9	331455	0.0202098	0.0174951	0.00271475
rs1897413	7	7152178	65	58	7	331457	0.0196065	0.0174951	0.00211147
rs117887608	7	7152266	65	58	7	331457	0.0196065	0.0174951	0.00211147
rs6960000	7	7153100	65	58	7	331457	0.0196065	0.0174951	0.00211147
rs7776502	7	7155218	65	58	7	331457	0.0196065	0.0174951	0.00211147
rs117803234	7	7155404	65	58	7	331457	0.0196065	0.0174951	0.00211147
rs12672025	7	7157756	65	58	7	331457	0.0196065	0.0174951	0.00211147
rs4724948	7	7164723	66	59	7	331456	0.0199082	0.0177967	0.00211147
rs73041665	7	7166666	66	59	7	331456	0.0199082	0.0177967	0.00211147
rs117236374	7	7167139	66	59	7	331456	0.0199082	0.0177967	0.00211147
rs2163640	7	7168493	66	59	7	331456	0.0199082	0.0177967	0.00211147
rs77807109	7	7169107	66	59	7	331456	0.0199082	0.0177967	0.00211147
rs1432189	7	7169466	66	59	7	331456	0.0199082	0.0177967	0.00211147
rs919681	7	7169596	66	59	7	331456	0.0199082	0.0177967	0.00211147
rs73041676	7	7170671	66	59	7	331456	0.0199082	0.0177967	0.00211147
rs62453483	7	7170776	66	59	7	331456	0.0199082	0.0177967	0.00211147
rs17248858	7	7170827	66	59	7	331456	0.0199082	0.0177967	0.00211147
rs12538646	7	7171262	66	59	7	331456	0.0199082	0.0177967	0.00211147
rs10229215	7	7171465	66	59	7	331456	0.0199082	0.0177967	0.00211147
rs6463650	7	7174964	65	59	6	331457	0.0196065	0.0177967	0.00180983
rs17308528	7	7176584	65	59	6	331457	0.0196065	0.0177967	0.00180983
rs10952038	7	7176855	65	59	6	331457	0.0196065	0.0177967	0.00180983
rs28520721	7	7189248	64	58	6	331458	0.0193049	0.0174951	0.00180983
rs12539444	7	7190173	64	58	6	331458	0.0193049	0.0174951	0.00180983
rs17164011	7	7197390	62	57	5	331460	0.0187016	0.0171934	0.0015082
rs118058583	7	7197908	62	57	5	331460	0.0187016	0.0171934	0.0015082
rs12531397	7	7200881	62	57	5	331460	0.0187016	0.0171934	0.0015082
rs1432198	7	7206468	60	57	3	331462	0.0180983	0.0171934	0.000904917
rs11760845	7	7215822	56	55	1	331466	0.0168918	0.0165902	0.000301639
rs11762665	7	7217796	56	55	1	331466	0.0168918	0.0165902	0.000301639
rs57552003	7	7223104	51	51	0	331471	0.0153836	0.0153836	0
rs59076890	7	7223416	51	51	0	331471	0.0153836	0.0153836	0
rs10952045	7	7230388	51	51	0	331471	0.0153836	0.0153836	0
rs117477114	7	7241954	48	48	0	331474	0.0144787	0.0144787	0
rs10253709	7	7250276	48	48	0	331474	0.0144787	0.0144787	0
rs74350993	7	7260027	49	49	0	331473	0.0147803	0.0147803	0
rs10268210	7	7262324	49	49	0	331473	0.0147803	0.0147803	0
rs2159191	7	7266939	49	49	0	331473	0.0147803	0.0147803	0
rs10259085	7	7268431	49	49	0	331473	0.0147803	0.0147803	0
rs11772919	7	7269171	49	49	0	331473	0.0147803	0.0147803	0
Affx-89010982	7	7278343	45	44	1	331477	0.0135738	0.0132721	0.000301639
rs61744815	7	7278447	45	44	1	331477	0.0135738	0.0132721	0.000301639
rs17318297	7	7289938	42	41	1	331480	0.0126688	0.0123672	0.000301639
rs34894578	7	7291276	42	41	1	331480	0.0126688	0.0123672	0.000301639
rs117997293	7	7291817	42	41	1	331480	0.0126688	0.0123672	0.000301639
rs73050002	7	7298134	41	40	1	331481	0.0123672	0.0120656	0.000301639
rs1299548	7	7302293	41	40	1	331481	0.0123672	0.0120656	0.000301639
rs35393684	7	7302604	41	40	1	331481	0.0123672	0.0120656	0.000301639
rs28481913	7	7306881	40	39	1	331482	0.0120656	0.0117639	0.000301639
rs4724965	7	7307032	40	39	1	331482	0.0120656	0.0117639	0.000301639
rs56056561	7	7311013	40	39	1	331482	0.0120656	0.0117639	0.000301639
rs1294656	7	7311593	41	39	2	331481	0.0123672	0.0117639	0.000603278
rs1796120	7	7313044	41	39	2	331481	0.0123672	0.0117639	0.000603278
rs1541456	7	7313730	41	39	2	331481	0.0123672	0.0117639	0.000603278
rs1638214	7	7316977	42	39	3	331480	0.0126688	0.0117639	0.000904917
rs10215254	7	7318553	42	39	3	331480	0.0126688	0.0117639	0.000904917
rs12056307	7	7320078	42	39	3	331480	0.0126688	0.0117639	0.000904917
rs79955660	7	7323237	42	39	3	331480	0.0126688	0.0117639	0.000904917
rs7784370	7	7330622	45	39	6	331477	0.0135738	0.0117639	0.00180983
rs111434013	7	7335876	45	39	6	331477	0.0135738	0.0117639	0.00180983
rs35502662	7	7336227	45	39	6	331477	0.0135738	0.0117639	0.00180983
rs10085520	7	7341852	44	38	6	331478	0.0132721	0.0114623	0.00180983
rs12673989	7	7343980	44	38	6	331478	0.0132721	0.0114623	0.00180983
rs112069447	7	7344965	44	38	6	331478	0.0132721	0.0114623	0.00180983
rs7802609	7	7345150	44	38	6	331478	0.0132721	0.0114623	0.00180983
rs117386228	7	7345633	44	38	6	331478	0.0132721	0.0114623	0.00180983
rs28478476	7	7346318	44	38	6	331478	0.0132721	0.0114623	0.00180983
rs57245189	7	7348713	44	38	6	331478	0.0132721	0.0114623	0.00180983
rs9648104	7	7349880	44	38	6	331478	0.0132721	0.0114623	0.00180983
rs2024260	7	7350220	44	38	6	331478	0.0132721	0.0114623	0.00180983
rs35221806	7	7350418	44	38	6	331478	0.0132721	0.0114623	0.00180983
rs78712546	7	7350475	44	38	6	331478	0.0132721	0.0114623	0.00180983
rs10486157	7	7350683	44	38	6	331478	0.0132721	0.0114623	0.00180983
rs73053868	7	7353662	43	37	6	331479	0.0129705	0.0111606	0.00180983
rs111622266	7	7354586	43	37	6	331479	0.0129705	0.0111606	0.00180983
rs719423	7	7355115	43	37	6	331479	0.0129705	0.0111606	0.00180983
rs10081184	7	7355509	43	37	6	331479	0.0129705	0.0111606	0.00180983
rs6948520	7	7356444	42	37	5	331480	0.0126688	0.0111606	0.0015082
rs67909848	7	7357578	41	36	5	331481	0.0123672	0.010859	0.0015082
rs76311237	7	7358582	41	36	5	331481	0.0123672	0.010859	0.0015082
rs75723898	7	7358814	41	36	5	331481	0.0123672	0.010859	0.0015082
rs78767949	7	7360971	41	36	5	331481	0.0123672	0.010859	0.0015082
rs16877595	7	7361049	41	36	5	331481	0.0123672	0.010859	0.0015082
rs2018625	7	7361271	41	36	5	331481	0.0123672	0.010859	0.0015082
rs17506507	7	7361484	41	36	5	331481	0.0123672	0.010859	0.0015082
rs78492535	7	7378516	34	30	4	331488	0.0102557	0.00904917	0.00120656
rs73036995	7	7386718	34	30	4	331488	0.0102557	0.00904917	0.00120656
rs7797517	7	7389587	34	30	4	331488	0.0102557	0.00904917	0.00120656
rs17448127	7	7390493	34	30	4	331488	0.0102557	0.00904917	0.00120656
rs79887999	7	7397927	34	30	4	331488	0.0102557	0.00904917	0.00120656
rs192487617	7	7398301	34	30	4	331488	0.0102557	0.00904917	0.00120656
rs10486158	7	7399404	34	30	4	331488	0.0102557	0.00904917	0.00120656
rs73038788	7	7404123	33	29	4	331489	0.00995409	0.00874753	0.00120656
rs9640039	7	7407152	33	29	4	331489	0.00995409	0.00874753	0.00120656
rs74870156	7	7414862	30	26	4	331492	0.00904917	0.00784262	0.00120656
rs17167062	7	7416790	30	26	4	331492	0.00904917	0.00784262	0.00120656
rs36026452	7	7418282	30	26	4	331492	0.00904917	0.00784262	0.00120656
rs76149511	7	7421180	30	26	4	331492	0.00904917	0.00784262	0.00120656
rs75350369	7	7421206	30	26	4	331492	0.00904917	0.00784262	0.00120656
rs71533369	7	7425094	30	26	4	331492	0.00904917	0.00784262	0.00120656
rs7803541	7	7427642	27	23	4	331495	0.00814426	0.0069377	0.00120656
rs117783059	7	7433413	25	21	4	331497	0.00754098	0.00633442	0.00120656
rs6947368	7	7436220	24	21	3	331498	0.00723934	0.00633442	0.000904917
rs4724985	7	7437099	23	21	2	331499	0.0069377	0.00633442	0.000603278
rs4724986	7	7437126	23	21	2	331499	0.0069377	0.00633442	0.000603278
rs117557870	7	7438649	23	21	2	331499	0.0069377	0.00633442	0.000603278
rs2159711	7	7438768	23	21	2	331499	0.0069377	0.00633442	0.000603278
rs73347194	7	7446343	22	21	1	331500	0.00663606	0.00633442	0.000301639
rs1294600	7	7449148	22	21	1	331500	0.00663606	0.00633442	0.000301639
rs1294603	7	7451398	22	21	1	331500	0.00663606	0.00633442	0.000301639
rs78066683	7	7457571	22	21	1	331500	0.00663606	0.00633442	0.000301639
rs17167528	7	7460386	22	21	1	331500	0.00663606	0.00633442	0.000301639
rs201679217	7	7472264	22	21	1	331500	0.00663606	0.00633442	0.000301639
rs2286839	7	7475945	22	21	1	331500	0.00663606	0.00633442	0.000301639
rs117294606	7	7477518	22	21	1	331500	0.00663606	0.00633442	0.000301639
Affx-30874890	7	7480376	22	21	1	331500	0.00663606	0.00633442	0.000301639
rs79953189	7	7480786	22	21	1	331500	0.00663606	0.00633442	0.000301639
Affx-89007226	7	7483227	22	21	1	331500	0.00663606	0.00633442	0.000301639
rs79817423	7	7484086	22	21	1	331500	0.00663606	0.00633442	0.000301639
rs76456375	7	7484284	22	21	1	331500	0.00663606	0.00633442	0.000301639
rs17459283	7	7491385	20	19	1	331502	0.00603278	0.00573114	0.000301639
rs10486164	7	7492175	20	19	1	331502	0.00603278	0.00573114	0.000301639
rs4720737	7	7494448	20	19	1	331502	0.00603278	0.00573114	0.000301639
rs55745506	7	7495735	21	19	2	331501	0.00633442	0.00573114	0.000603278
rs78404479	7	7497597	21	19	2	331501	0.00633442	0.00573114	0.000603278
rs117944181	7	7504011	20	18	2	331502	0.00603278	0.0054295	0.000603278
rs6952195	7	7514235	16	14	2	331506	0.00482623	0.00422295	0.000603278
Affx-89014559	7	7516746	16	14	2	331506	0.00482623	0.00422295	0.000603278
rs201982609	7	7516808	16	14	2	331506	0.00482623	0.00422295	0.000603278
rs13241099	7	7526624	15	13	2	331507	0.00452459	0.00392131	0.000603278
Affx-89006996	7	7529024	15	13	2	331507	0.00452459	0.00392131	0.000603278
rs200547651	7	7529037	15	13	2	331507	0.00452459	0.00392131	0.000603278
rs17168279	7	7538702	14	12	2	331508	0.00422295	0.00361967	0.000603278
rs6463698	7	7542137	14	12	2	331508	0.00422295	0.00361967	0.000603278
rs17168333	7	7545571	13	11	2	331509	0.00392131	0.00331803	0.000603278
rs10486176	7	7545691	13	11	2	331509	0.00392131	0.00331803	0.000603278
rs10486180	7	7561580	14	11	3	331508	0.00422295	0.00331803	0.000904917
rs77743716	7	7565414	14	11	3	331508	0.00422295	0.00331803	0.000904917
rs34135882	7	7567131	14	11	3	331508	0.00422295	0.00331803	0.000904917
rs80258555	7	7569904	14	11	3	331508	0.00422295	0.00331803	0.000904917
rs2348336	7	7570608	14	11	3	331508	0.00422295	0.00331803	0.000904917
rs7804532	7	7571094	14	11	3	331508	0.00422295	0.00331803	0.000904917
rs75456776	7	7571257	14	11	3	331508	0.00422295	0.00331803	0.000904917
rs17168526	7	7571420	14	11	3	331508	0.00422295	0.00331803	0.000904917
rs74983009	7	7572074	14	11	3	331508	0.00422295	0.00331803	0.000904917
rs79625534	7	7576288	14	11	3	331508	0.00422295	0.00331803	0.000904917
rs73049777	7	7581306	14	11	3	331508	0.00422295	0.00331803	0.000904917
rs77086402	7	7591823	13	11	2	331509	0.00392131	0.00331803	0.000603278
rs974320	7	7603196	9	8	1	331513	0.00271475	0.00241311	0.000301639
rs61744397	7	7613039	9	8	1	331513	0.00271475	0.00241311	0.000301639
rs3807857	7	7617318	9	8	1	331513	0.00271475	0.00241311	0.000301639
rs75017911	7	7619532	9	8	1	331513	0.00271475	0.00241311	0.000301639
rs115296633	7	7627791	9	8	1	331513	0.00271475	0.00241311	0.000301639
rs76124801	7	7629343	9	8	1	331513	0.00271475	0.00241311	0.000301639
rs2286210	7	7633813	9	8	1	331513	0.00271475	0.00241311	0.000301639
rs79199064	7	7634457	9	8	1	331513	0.00271475	0.00241311	0.000301639
rs201145065	7	7635839	9	8	1	331513	0.00271475	0.00241311	0.000301639
rs10952066	7	7646250	10	9	1	331512	0.00301639	0.00271475	0.000301639
rs4222	7	7646687	10	9	1	331512	0.00301639	0.00271475	0.000301639
rs111268250	7	7650544	10	9	1	331512	0.00301639	0.00271475	0.000301639
rs17525274	7	7655600	10	9	1	331512	0.00301639	0.00271475	0.000301639
rs12540622	7	7655657	10	9	1	331512	0.00301639	0.00271475	0.000301639
rs77025375	7	7657620	10	9	1	331512	0.00301639	0.00271475	0.000301639
rs1476647	7	7659745	10	9	1	331512	0.00301639	0.00271475	0.000301639
rs77942431	7	7663054	10	9	1	331512	0.00301639	0.00271475	0.000301639
rs4720744	7	7669180	10	9	1	331512	0.00301639	0.00271475	0.000301639
rs4397305	7	7672345	10	9	1	331512	0.00301639	0.00271475	0.000301639
rs17466737	7	7676343	10	9	1	331512	0.00301639	0.00271475	0.000301639
Affx-80231591	7	7678700	10	9	1	331512	0.00301639	0.00271475	0.000301639
rs143454521	7	7678701	10	9	1	331512	0.00301639	0.00271475	0.000301639
rs2301936	7	7679107	10	9	1	331512	0.00301639	0.00271475	0.000301639
rs10251718	7	7680632	10	9	1	331512	0.00301639	0.00271475	0.000301639
rs4720745	7	7684270	10	9	1	331512	0.00301639	0.00271475	0.000301639
rs75325007	7	7690153	10	9	1	331512	0.00301639	0.00271475	0.000301639
rs28916280	7	7690856	10	9	1	331512	0.00301639	0.00271475	0.000301639
rs12668835	7	7691176	10	9	1	331512	0.00301639	0.00271475	0.000301639
rs6980052	7	7692709	10	9	1	331512	0.00301639	0.00271475	0.000301639
rs34547903	7	7703237	10	9	1	331512	0.00301639	0.00271475	0.000301639
rs78641424	7	7707044	10	9	1	331512	0.00301639	0.00271475	0.000301639
rs10226060	7	7715125	10	9	1	331512	0.00301639	0.00271475	0.000301639
rs73050008	7	7715974	10	9	1	331512	0.00301639	0.00271475	0.000301639
rs28915981	7	7721817	10	9	1	331512	0.00301639	0.00271475	0.000301639
rs10277292	7	7722798	10	9	1	331512	0.00301639	0.00271475	0.000301639
rs4140802	7	7727975	9	8	1	331513	0.00271475	0.00241311	0.000301639
rs17481381	7	7732791	9	8	1	331513	0.00271475	0.00241311	0.000301639
rs17136498	7	7754563	14	8	6	331508	0.00422295	0.00241311	0.00180983
rs972648	7	7773926	17	10	7	331505	0.00512786	0.00301639	0.00211147
rs6972438	7	7777191	17	10	7	331505	0.00512786	0.00301639	0.00211147
rs2024372	7	7782919	18	11	7	331504	0.0054295	0.00331803	0.00211147
rs717298	7	7785040	18	11	7	331504	0.0054295	0.00331803	0.00211147
rs11984316	7	7787006	18	11	7	331504	0.0054295	0.00331803	0.00211147
rs77259451	7	7788634	18	11	7	331504	0.0054295	0.00331803	0.00211147
rs17137223	7	7790059	18	11	7	331504	0.0054295	0.00331803	0.00211147
rs4725023	7	7790968	18	11	7	331504	0.0054295	0.00331803	0.00211147
rs76281508	7	7794652	18	11	7	331504	0.0054295	0.00331803	0.00211147
rs56352031	7	7795408	18	11	7	331504	0.0054295	0.00331803	0.00211147
rs13234855	7	7795531	18	11	7	331504	0.0054295	0.00331803	0.00211147
rs6463716	7	7798734	18	11	7	331504	0.0054295	0.00331803	0.00211147
rs11765896	7	7800487	18	11	7	331504	0.0054295	0.00331803	0.00211147
rs17137412	7	7800687	18	11	7	331504	0.0054295	0.00331803	0.00211147
rs77169650	7	7801275	18	11	7	331504	0.0054295	0.00331803	0.00211147
rs79113948	7	7801606	18	11	7	331504	0.0054295	0.00331803	0.00211147
rs75312303	7	7801968	18	11	7	331504	0.0054295	0.00331803	0.00211147
rs35210897	7	7803440	18	11	7	331504	0.0054295	0.00331803	0.00211147
rs9692542	7	7804403	18	11	7	331504	0.0054295	0.00331803	0.00211147
rs17137468	7	7804891	18	11	7	331504	0.0054295	0.00331803	0.00211147
rs7808785	7	7805729	18	11	7	331504	0.0054295	0.00331803	0.00211147
rs11761203	7	7806677	18	11	7	331504	0.0054295	0.00331803	0.00211147
rs6965595	7	7807281	18	11	7	331504	0.0054295	0.00331803	0.00211147
rs11976397	7	7810552	17	10	7	331505	0.00512786	0.00301639	0.00211147
rs117953365	7	7812139	18	11	7	331504	0.0054295	0.00331803	0.00211147
rs17485136	7	7812517	18	11	7	331504	0.0054295	0.00331803	0.00211147
rs36005831	7	7812603	18	11	7	331504	0.0054295	0.00331803	0.00211147
rs11771147	7	7813890	18	11	7	331504	0.0054295	0.00331803	0.00211147
rs117353939	7	7814366	18	11	7	331504	0.0054295	0.00331803	0.00211147
rs73051928	7	7815392	18	11	7	331504	0.0054295	0.00331803	0.00211147
rs13240854	7	7820159	17	10	7	331505	0.00512786	0.00301639	0.00211147
rs10275856	7	7822689	17	10	7	331505	0.00512786	0.00301639	0.00211147
rs10272776	7	7822772	17	10	7	331505	0.00512786	0.00301639	0.00211147
rs10807959	7	7824708	17	10	7	331505	0.00512786	0.00301639	0.00211147
rs6958354	7	7827038	18	10	8	331504	0.0054295	0.00301639	0.00241311
rs62434076	7	7827822	18	10	8	331504	0.0054295	0.00301639	0.00241311
rs75901447	7	7827965	18	10	8	331504	0.0054295	0.00301639	0.00241311
rs7785423	7	7832733	19	11	8	331503	0.00573114	0.00331803	0.00241311
rs6957398	7	7833725	19	11	8	331503	0.00573114	0.00331803	0.00241311
rs1548834	7	7838119	19	11	8	331503	0.00573114	0.00331803	0.00241311
rs77003727	7	7838179	19	11	8	331503	0.00573114	0.00331803	0.00241311
rs6975739	7	7838994	19	11	8	331503	0.00573114	0.00331803	0.00241311
rs11555073	7	7841338	19	11	8	331503	0.00573114	0.00331803	0.00241311
rs76376703	7	7841419	19	11	8	331503	0.00573114	0.00331803	0.00241311
rs12671658	7	7842281	19	11	8	331503	0.00573114	0.00331803	0.00241311
rs79595337	7	7844909	19	11	8	331503	0.00573114	0.00331803	0.00241311
rs78997001	7	7846829	19	11	8	331503	0.00573114	0.00331803	0.00241311
rs6463727	7	7847792	19	11	8	331503	0.00573114	0.00331803	0.00241311
rs10269584	7	7848928	19	11	8	331503	0.00573114	0.00331803	0.00241311
rs6971634	7	7849547	19	11	8	331503	0.00573114	0.00331803	0.00241311
rs11768586	7	7849806	19	11	8	331503	0.00573114	0.00331803	0.00241311
rs117276127	7	7851205	19	11	8	331503	0.00573114	0.00331803	0.00241311
rs12669393	7	7855379	19	11	8	331503	0.00573114	0.00331803	0.00241311
rs78272435	7	7856041	19	11	8	331503	0.00573114	0.00331803	0.00241311
rs73055824	7	7857259	19	11	8	331503	0.00573114	0.00331803	0.00241311
rs2194656	7	7859202	19	11	8	331503	0.00573114	0.00331803	0.00241311
rs13234190	7	7860628	19	11	8	331503	0.00573114	0.00331803	0.00241311
rs1863139	7	7860667	19	11	8	331503	0.00573114	0.00331803	0.00241311
rs7804567	7	7863320	19	11	8	331503	0.00573114	0.00331803	0.00241311
rs34066226	7	7865646	19	11	8	331503	0.00573114	0.00331803	0.00241311
rs73674642	7	7867010	19	11	8	331503	0.00573114	0.00331803	0.00241311
rs79855481	7	7867960	19	11	8	331503	0.00573114	0.00331803	0.00241311
rs7802936	7	7868178	19	11	8	331503	0.00573114	0.00331803	0.00241311
rs17494426	7	7868613	19	11	8	331503	0.00573114	0.00331803	0.00241311
rs10952075	7	7870047	19	11	8	331503	0.00573114	0.00331803	0.00241311
rs17494629	7	7871531	18	11	7	331504	0.0054295	0.00331803	0.00211147
rs61500839	7	7873013	16	10	6	331506	0.00482623	0.00301639	0.00180983
rs73057740	7	7879392	14	10	4	331508	0.00422295	0.00301639	0.00120656
rs58688085	7	7879532	14	10	4	331508	0.00422295	0.00301639	0.00120656
rs2077208	7	7880222	14	10	4	331508	0.00422295	0.00301639	0.00120656
rs7780564	7	7883323	14	10	4	331508	0.00422295	0.00301639	0.00120656
rs79875198	7	7886274	14	10	4	331508	0.00422295	0.00301639	0.00120656
rs77728046	7	7888133	14	10	4	331508	0.00422295	0.00301639	0.00120656
rs17495987	7	7899965	14	10	4	331508	0.00422295	0.00301639	0.00120656
rs7808919	7	7902687	14	10	4	331508	0.00422295	0.00301639	0.00120656
rs13233753	7	7902876	14	10	4	331508	0.00422295	0.00301639	0.00120656
rs2882014	7	7903508	14	10	4	331508	0.00422295	0.00301639	0.00120656
rs10260017	7	7903755	14	10	4	331508	0.00422295	0.00301639	0.00120656
rs111623954	7	7910296	12	10	2	331510	0.00361967	0.00301639	0.000603278
rs929570	7	7916212	12	10	2	331510	0.00361967	0.00301639	0.000603278
rs73043329	7	7916817	12	10	2	331510	0.00361967	0.00301639	0.000603278
rs1558475	7	7917360	12	10	2	331510	0.00361967	0.00301639	0.000603278
rs73674707	7	7921504	12	10	2	331510	0.00361967	0.00301639	0.000603278
rs67986000	7	7921536	12	10	2	331510	0.00361967	0.00301639	0.000603278
rs73061566	7	7921714	12	10	2	331510	0.00361967	0.00301639	0.000603278
rs6970976	7	7926288	12	10	2	331510	0.00361967	0.00301639	0.000603278
rs6463744	7	7926379	12	10	2	331510	0.00361967	0.00301639	0.000603278
rs7807180	7	7926413	12	10	2	331510	0.00361967	0.00301639	0.000603278
rs17497538	7	7926885	12	10	2	331510	0.00361967	0.00301639	0.000603278
rs56010953	7	7928695	12	10	2	331510	0.00361967	0.00301639	0.000603278
rs12673370	7	7929316	12	10	2	331510	0.00361967	0.00301639	0.000603278
rs11971467	7	7930535	12	10	2	331510	0.00361967	0.00301639	0.000603278
rs17139306	7	7934974	11	10	1	331511	0.00331803	0.00301639	0.000301639
rs41370848	7	7935571	11	10	1	331511	0.00331803	0.00301639	0.000301639
rs57935334	7	7935576	11	10	1	331511	0.00331803	0.00301639	0.000301639
rs17139327	7	7937356	11	10	1	331511	0.00331803	0.00301639	0.000301639
rs34989993	7	7939688	11	10	1	331511	0.00331803	0.00301639	0.000301639
rs12702671	7	7943395	11	10	1	331511	0.00331803	0.00301639	0.000301639
rs79567684	7	7943664	11	10	1	331511	0.00331803	0.00301639	0.000301639
rs10952081	7	7952469	11	10	1	331511	0.00331803	0.00301639	0.000301639
rs6463749	7	7957841	11	10	1	331511	0.00331803	0.00301639	0.000301639
rs6960851	7	7958133	11	10	1	331511	0.00331803	0.00301639	0.000301639
rs73047556	7	7959788	11	10	1	331511	0.00331803	0.00301639	0.000301639
rs10282585	7	7960741	11	10	1	331511	0.00331803	0.00301639	0.000301639
rs117494318	7	7960897	11	10	1	331511	0.00331803	0.00301639	0.000301639
rs117279748	7	7961538	11	10	1	331511	0.00331803	0.00301639	0.000301639
rs60259363	7	7964636	12	10	2	331510	0.00361967	0.00301639	0.000603278
rs79044802	7	7967441	12	10	2	331510	0.00361967	0.00301639	0.000603278
rs75555168	7	7968972	12	10	2	331510	0.00361967	0.00301639	0.000603278
rs117617335	7	7974697	11	9	2	331511	0.00331803	0.00271475	0.000603278
rs11974862	7	7974827	11	9	2	331511	0.00331803	0.00271475	0.000603278
rs36101630	7	7976336	11	9	2	331511	0.00331803	0.00271475	0.000603278
rs13235362	7	7978892	11	9	2	331511	0.00331803	0.00271475	0.000603278
rs37942	7	7982785	11	9	2	331511	0.00331803	0.00271475	0.000603278
rs17140554	7	7985388	11	9	2	331511	0.00331803	0.00271475	0.000603278
rs73049206	7	7986465	11	9	2	331511	0.00331803	0.00271475	0.000603278
rs6976735	7	7990432	9	8	1	331513	0.00271475	0.00241311	0.000301639
rs117280371	7	7992958	9	8	1	331513	0.00271475	0.00241311	0.000301639
rs80127465	7	7995572	9	8	1	331513	0.00271475	0.00241311	0.000301639
rs37948	7	7995662	9	8	1	331513	0.00271475	0.00241311	0.000301639
rs12702683	7	7999312	8	7	1	331514	0.00241311	0.00211147	0.000301639
rs10252166	7	7999615	8	7	1	331514	0.00241311	0.00211147	0.000301639
rs74296264	7	8000191	8	7	1	331514	0.00241311	0.00211147	0.000301639
rs37958	7	8001573	8	7	1	331514	0.00241311	0.00211147	0.000301639
Affx-30942672	7	8002389	8	7	1	331514	0.00241311	0.00211147	0.000301639
rs116920885	7	8002672	8	7	1	331514	0.00241311	0.00211147	0.000301639
rs929510	7	8002767	8	7	1	331514	0.00241311	0.00211147	0.000301639
rs37963	7	8003722	8	7	1	331514	0.00241311	0.00211147	0.000301639
rs116985288	7	8005022	8	7	1	331514	0.00241311	0.00211147	0.000301639
rs37966	7	8005868	8	7	1	331514	0.00241311	0.00211147	0.000301639
rs37989	7	8027038	8	7	1	331514	0.00241311	0.00211147	0.000301639
rs37990	7	8027174	8	7	1	331514	0.00241311	0.00211147	0.000301639
rs77834423	7	8030177	8	7	1	331514	0.00241311	0.00211147	0.000301639
rs17566854	7	8033518	8	7	1	331514	0.00241311	0.00211147	0.000301639
rs38014	7	8044268	8	7	1	331514	0.00241311	0.00211147	0.000301639
rs38015	7	8044516	8	7	1	331514	0.00241311	0.00211147	0.000301639
rs13223776	7	8071024	9	8	1	331513	0.00271475	0.00241311	0.000301639
rs80353467	7	8075256	9	8	1	331513	0.00271475	0.00241311	0.000301639
rs111304183	7	8075387	9	8	1	331513	0.00271475	0.00241311	0.000301639
rs73050964	7	8076876	9	8	1	331513	0.00271475	0.00241311	0.000301639
rs6463754	7	8101664	10	9	1	331512	0.00301639	0.00271475	0.000301639
rs10486207	7	8110780	11	10	1	331511	0.00331803	0.00301639	0.000301639
rs117893123	7	8117517	11	10	1	331511	0.00331803	0.00301639	0.000301639
rs116931571	7	8126581	11	10	1	331511	0.00331803	0.00301639	0.000301639
rs4140809	7	8132006	11	10	1	331511	0.00331803	0.00301639	0.000301639
rs17143021	7	8133429	11	10	1	331511	0.00331803	0.00301639	0.000301639
rs6463764	7	8143485	11	10	1	331511	0.00331803	0.00301639	0.000301639
rs6959703	7	8145640	11	10	1	331511	0.00331803	0.00301639	0.000301639
rs2109387	7	8147611	11	10	1	331511	0.00331803	0.00301639	0.000301639
rs34768970	7	8147978	11	10	1	331511	0.00331803	0.00301639	0.000301639
rs12702696	7	8150562	11	10	1	331511	0.00331803	0.00301639	0.000301639
rs73674818	7	8151296	11	10	1	331511	0.00331803	0.00301639	0.000301639
rs113796389	7	8151938	11	10	1	331511	0.00331803	0.00301639	0.000301639
rs75216592	7	8152005	11	10	1	331511	0.00331803	0.00301639	0.000301639
rs3735455	7	8152987	11	10	1	331511	0.00331803	0.00301639	0.000301639
rs7796673	7	8153849	11	10	1	331511	0.00331803	0.00301639	0.000301639
rs3807849	7	8157710	11	10	1	331511	0.00331803	0.00301639	0.000301639
rs34610433	7	8158140	11	10	1	331511	0.00331803	0.00301639	0.000301639
rs73674820	7	8158819	11	10	1	331511	0.00331803	0.00301639	0.000301639
rs3807848	7	8160102	11	10	1	331511	0.00331803	0.00301639	0.000301639
rs3823839	7	8162084	12	11	1	331510	0.00361967	0.00331803	0.000301639
rs73057510	7	8164968	12	11	1	331510	0.00361967	0.00331803	0.000301639
rs12532271	7	8166023	12	11	1	331510	0.00361967	0.00331803	0.000301639
rs6973579	7	8168466	14	13	1	331508	0.00422295	0.00392131	0.000301639
rs10952089	7	8170852	14	13	1	331508	0.00422295	0.00392131	0.000301639
rs17330124	7	8177689	22	21	1	331500	0.00663606	0.00633442	0.000301639
rs143861719	7	8178473	22	21	1	331500	0.00663606	0.00633442	0.000301639
rs17847173	7	8181578	29	28	1	331493	0.00874753	0.00844589	0.000301639
rs10249650	7	8182087	29	28	1	331493	0.00874753	0.00844589	0.000301639
rs11767851	7	8183347	29	28	1	331493	0.00874753	0.00844589	0.000301639
rs2110333	7	8185089	31	30	1	331491	0.00935081	0.00904917	0.000301639
rs13310050	7	8186547	31	30	1	331491	0.00935081	0.00904917	0.000301639
rs62435418	7	8187646	31	30	1	331491	0.00935081	0.00904917	0.000301639
rs3807840	7	8191582	35	34	1	331487	0.0105574	0.0102557	0.000301639
rs6463772	7	8193399	36	35	1	331486	0.010859	0.0105574	0.000301639
rs3757523	7	8196112	35	35	0	331487	0.0105574	0.0105574	0
rs73057578	7	8196176	35	35	0	331487	0.0105574	0.0105574	0
rs10282493	7	8196529	35	35	0	331487	0.0105574	0.0105574	0
rs3807836	7	8196977	36	36	0	331486	0.010859	0.010859	0
rs73674891	7	8197968	36	36	0	331486	0.010859	0.010859	0
rs7798010	7	8198226	36	36	0	331486	0.010859	0.010859	0
rs7802005	7	8198280	36	36	0	331486	0.010859	0.010859	0
rs78092358	7	8201692	38	38	0	331484	0.0114623	0.0114623	0
rs6963578	7	8204193	42	42	0	331480	0.0126688	0.0126688	0
rs7784151	7	8204363	42	42	0	331480	0.0126688	0.0126688	0
rs6463777	7	8204788	43	42	1	331479	0.0129705	0.0126688	0.000301639
rs6463778	7	8204811	43	42	1	331479	0.0129705	0.0126688	0.000301639
rs6968453	7	8208694	44	43	1	331478	0.0132721	0.0129705	0.000301639
rs74768645	7	8210215	45	44	1	331477	0.0135738	0.0132721	0.000301639
rs35802515	7	8210856	45	44	1	331477	0.0135738	0.0132721	0.000301639
rs2058515	7	8212236	45	44	1	331477	0.0135738	0.0132721	0.000301639
rs7809298	7	8215208	45	44	1	331477	0.0135738	0.0132721	0.000301639
rs60380049	7	8215349	45	44	1	331477	0.0135738	0.0132721	0.000301639
rs3779370	7	8215475	45	44	1	331477	0.0135738	0.0132721	0.000301639
rs881451	7	8217022	47	46	1	331475	0.014177	0.0138754	0.000301639
rs34001876	7	8217987	47	46	1	331475	0.014177	0.0138754	0.000301639
rs12668294	7	8220016	48	47	1	331474	0.0144787	0.014177	0.000301639
rs148446518	7	8220327	48	47	1	331474	0.0144787	0.014177	0.000301639
rs35849110	7	8224028	48	47	1	331474	0.0144787	0.014177	0.000301639
rs11981657	7	8225388	48	47	1	331474	0.0144787	0.014177	0.000301639
rs17402300	7	8234153	48	47	1	331474	0.0144787	0.014177	0.000301639
rs117521200	7	8236266	48	47	1	331474	0.0144787	0.014177	0.000301639
rs3823831	7	8240437	48	47	1	331474	0.0144787	0.014177	0.000301639
rs76435164	7	8241260	47	46	1	331475	0.014177	0.0138754	0.000301639
rs3823827	7	8241405	47	46	1	331475	0.014177	0.0138754	0.000301639
rs3823821	7	8241909	47	46	1	331475	0.014177	0.0138754	0.000301639
rs16872827	7	8243602	47	46	1	331475	0.014177	0.0138754	0.000301639
rs17144896	7	8243781	47	46	1	331475	0.014177	0.0138754	0.000301639
rs12670131	7	8244108	47	46	1	331475	0.014177	0.0138754	0.000301639
rs4725076	7	8244409	47	46	1	331475	0.014177	0.0138754	0.000301639
rs7788546	7	8248215	47	46	1	331475	0.014177	0.0138754	0.000301639
rs1981715	7	8249663	47	46	1	331475	0.014177	0.0138754	0.000301639
rs36002752	7	8253505	47	46	1	331475	0.014177	0.0138754	0.000301639
rs3779363	7	8253685	47	46	1	331475	0.014177	0.0138754	0.000301639
rs74488482	7	8256608	47	46	1	331475	0.014177	0.0138754	0.000301639
rs3823818	7	8258516	47	46	1	331475	0.014177	0.0138754	0.000301639
rs117245562	7	8258966	47	46	1	331475	0.014177	0.0138754	0.000301639
rs2192341	7	8261730	47	46	1	331475	0.014177	0.0138754	0.000301639
rs28464766	7	8262953	47	46	1	331475	0.014177	0.0138754	0.000301639
rs79597039	7	8263798	47	46	1	331475	0.014177	0.0138754	0.000301639
rs3807817	7	8266557	47	46	1	331475	0.014177	0.0138754	0.000301639
rs17145897	7	8269856	47	46	1	331475	0.014177	0.0138754	0.000301639
rs11976146	7	8271700	47	46	1	331475	0.014177	0.0138754	0.000301639
rs3807816	7	8274964	47	46	1	331475	0.014177	0.0138754	0.000301639
rs75946261	7	8276149	47	46	1	331475	0.014177	0.0138754	0.000301639
rs3779360	7	8276621	47	46	1	331475	0.014177	0.0138754	0.000301639
rs71533396	7	8285465	48	47	1	331474	0.0144787	0.014177	0.000301639
rs57921261	7	8287463	48	47	1	331474	0.0144787	0.014177	0.000301639
rs3807814	7	8287792	48	47	1	331474	0.0144787	0.014177	0.000301639
rs80281559	7	8297634	47	46	1	331475	0.014177	0.0138754	0.000301639
rs3779356	7	8298573	47	46	1	331475	0.014177	0.0138754	0.000301639
rs11973424	7	8299751	47	46	1	331475	0.014177	0.0138754	0.000301639
rs3807808	7	8299817	47	46	1	331475	0.014177	0.0138754	0.000301639
rs75075017	7	8303457	47	46	1	331475	0.014177	0.0138754	0.000301639
rs141463535	7	8304009	47	46	1	331475	0.014177	0.0138754	0.000301639
rs10272502	7	8305036	47	46	1	331475	0.014177	0.0138754	0.000301639
rs78371197	7	8306295	47	46	1	331475	0.014177	0.0138754	0.000301639
rs80221489	7	8312810	49	46	3	331473	0.0147803	0.0138754	0.000904917
rs1035096	7	8316033	49	46	3	331473	0.0147803	0.0138754	0.000904917
rs111380764	7	8316185	49	46	3	331473	0.0147803	0.0138754	0.000904917
rs118181536	7	8317221	49	46	3	331473	0.0147803	0.0138754	0.000904917
rs67705591	7	8320681	49	46	3	331473	0.0147803	0.0138754	0.000904917
rs4582462	7	8321494	49	46	3	331473	0.0147803	0.0138754	0.000904917
rs77746977	7	8322203	49	46	3	331473	0.0147803	0.0138754	0.000904917
rs73061669	7	8322679	49	46	3	331473	0.0147803	0.0138754	0.000904917
rs12334240	7	8322700	49	46	3	331473	0.0147803	0.0138754	0.000904917
rs10273212	7	8323542	49	46	3	331473	0.0147803	0.0138754	0.000904917
rs7801871	7	8327061	49	46	3	331473	0.0147803	0.0138754	0.000904917
rs2215889	7	8327842	49	46	3	331473	0.0147803	0.0138754	0.000904917
Affx-37191274	7	8327961	49	46	3	331473	0.0147803	0.0138754	0.000904917
rs112524300	7	8328145	49	46	3	331473	0.0147803	0.0138754	0.000904917
rs73061683	7	8328518	49	46	3	331473	0.0147803	0.0138754	0.000904917
rs12670364	7	8328880	49	46	3	331473	0.0147803	0.0138754	0.000904917
rs7793563	7	8329085	49	46	3	331473	0.0147803	0.0138754	0.000904917
rs78411412	7	8329745	49	46	3	331473	0.0147803	0.0138754	0.000904917
rs75095251	7	8330148	48	45	3	331474	0.0144787	0.0135738	0.000904917
rs4725078	7	8330780	48	45	3	331474	0.0144787	0.0135738	0.000904917
rs113150041	7	8331177	48	45	3	331474	0.0144787	0.0135738	0.000904917
rs73061686	7	8331385	48	45	3	331474	0.0144787	0.0135738	0.000904917
rs112528232	7	8333426	48	45	3	331474	0.0144787	0.0135738	0.000904917
rs6963471	7	8335229	48	45	3	331474	0.0144787	0.0135738	0.000904917
rs73675079	7	8335924	48	45	3	331474	0.0144787	0.0135738	0.000904917
rs10952106	7	8344072	47	44	3	331475	0.014177	0.0132721	0.000904917
rs765370	7	8359623	47	44	3	331475	0.014177	0.0132721	0.000904917
rs118183509	7	8359968	47	44	3	331475	0.014177	0.0132721	0.000904917
rs76435350	7	8362318	47	44	3	331475	0.014177	0.0132721	0.000904917
rs4725081	7	8362604	47	44	3	331475	0.014177	0.0132721	0.000904917
rs17147414	7	8364606	47	44	3	331475	0.014177	0.0132721	0.000904917
rs10276483	7	8366077	47	44	3	331475	0.014177	0.0132721	0.000904917
rs76474028	7	8367763	48	45	3	331474	0.0144787	0.0135738	0.000904917
rs6974835	7	8374931	49	46	3	331473	0.0147803	0.0138754	0.000904917
rs4725084	7	8376866	51	48	3	331471	0.0153836	0.0144787	0.000904917
rs17147609	7	8381051	52	49	3	331470	0.0156852	0.0147803	0.000904917
rs111377744	7	8382511	52	49	3	331470	0.0156852	0.0147803	0.000904917
rs6975631	7	8382895	52	49	3	331470	0.0156852	0.0147803	0.000904917
rs73063557	7	8393744	52	49	3	331470	0.0156852	0.0147803	0.000904917
rs76418838	7	8395842	52	49	3	331470	0.0156852	0.0147803	0.000904917
rs10269724	7	8398326	52	49	3	331470	0.0156852	0.0147803	0.000904917
rs75682220	7	8398414	52	49	3	331470	0.0156852	0.0147803	0.000904917
rs7779531	7	8416721	49	48	1	331473	0.0147803	0.0144787	0.000301639
rs17403463	7	8422093	49	48	1	331473	0.0147803	0.0144787	0.000301639
rs117667154	7	8423186	49	48	1	331473	0.0147803	0.0144787	0.000301639
rs42956	7	8426836	49	48	1	331473	0.0147803	0.0144787	0.000301639
rs17403610	7	8427316	49	48	1	331473	0.0147803	0.0144787	0.000301639
rs80165238	7	8431407	49	48	1	331473	0.0147803	0.0144787	0.000301639
rs75282500	7	8432227	49	48	1	331473	0.0147803	0.0144787	0.000301639
rs12702731	7	8433660	49	48	1	331473	0.0147803	0.0144787	0.000301639
rs62446615	7	8440286	48	47	1	331474	0.0144787	0.014177	0.000301639
rs75268056	7	8443682	48	47	1	331474	0.0144787	0.014177	0.000301639
rs73046766	7	8455063	46	45	1	331476	0.0138754	0.0135738	0.000301639
rs56319758	7	8463300	45	44	1	331477	0.0135738	0.0132721	0.000301639
rs118100968	7	8468129	45	44	1	331477	0.0135738	0.0132721	0.000301639
rs7777103	7	8471795	45	44	1	331477	0.0135738	0.0132721	0.000301639
rs78946386	7	8474937	45	44	1	331477	0.0135738	0.0132721	0.000301639
rs12702750	7	8475006	45	44	1	331477	0.0135738	0.0132721	0.000301639
rs79827866	7	8475410	45	44	1	331477	0.0135738	0.0132721	0.000301639
rs4141173	7	8477442	43	42	1	331479	0.0129705	0.0126688	0.000301639
rs10269240	7	8480427	40	39	1	331482	0.0120656	0.0117639	0.000301639
rs17331972	7	8481463	38	37	1	331484	0.0114623	0.0111606	0.000301639
rs117330550	7	8482349	38	37	1	331484	0.0114623	0.0111606	0.000301639
rs76174137	7	8483499	37	36	1	331485	0.0111606	0.010859	0.000301639
rs4720780	7	8489129	36	35	1	331486	0.010859	0.0105574	0.000301639
rs78080096	7	8490425	36	35	1	331486	0.010859	0.0105574	0.000301639
rs73046799	7	8496798	36	35	1	331486	0.010859	0.0105574	0.000301639
rs12702753	7	8496848	36	35	1	331486	0.010859	0.0105574	0.000301639
rs10268338	7	8498262	35	34	1	331487	0.0105574	0.0102557	0.000301639
rs76904671	7	8507574	36	35	1	331486	0.010859	0.0105574	0.000301639
rs13438617	7	8514869	36	35	1	331486	0.010859	0.0105574	0.000301639
rs41335449	7	8517766	36	35	1	331486	0.010859	0.0105574	0.000301639
rs73048827	7	8518301	36	35	1	331486	0.010859	0.0105574	0.000301639
rs113409601	7	8522740	31	30	1	331491	0.00935081	0.00904917	0.000301639
rs10265438	7	8527868	28	27	1	331494	0.00844589	0.00814426	0.000301639
rs80010160	7	8528385	28	27	1	331494	0.00844589	0.00814426	0.000301639
rs4725097	7	8532284	17	16	1	331505	0.00512786	0.00482623	0.000301639
rs76449386	7	8532333	17	16	1	331505	0.00512786	0.00482623	0.000301639
rs6977578	7	8532519	17	16	1	331505	0.00512786	0.00482623	0.000301639
rs6978236	7	8532877	17	16	1	331505	0.00512786	0.00482623	0.000301639
rs77352106	7	8533034	17	16	1	331505	0.00512786	0.00482623	0.000301639
rs6943939	7	8533583	17	16	1	331505	0.00512786	0.00482623	0.000301639
rs4141174	7	8534063	17	16	1	331505	0.00512786	0.00482623	0.000301639
rs74567260	7	8534545	17	16	1	331505	0.00512786	0.00482623	0.000301639
rs7793115	7	8535255	17	16	1	331505	0.00512786	0.00482623	0.000301639
rs117964514	7	8537715	17	16	1	331505	0.00512786	0.00482623	0.000301639
rs73675732	7	8538635	17	16	1	331505	0.00512786	0.00482623	0.000301639
rs10155826	7	8538649	17	16	1	331505	0.00512786	0.00482623	0.000301639
rs757705	7	8540295	17	16	1	331505	0.00512786	0.00482623	0.000301639
rs79395003	7	8542216	18	16	2	331504	0.0054295	0.00482623	0.000603278
rs74674803	7	8542284	18	16	2	331504	0.0054295	0.00482623	0.000603278
rs17404669	7	8543586	18	16	2	331504	0.0054295	0.00482623	0.000603278
rs10252280	7	8547148	18	16	2	331504	0.0054295	0.00482623	0.000603278
rs76855160	7	8549026	18	16	2	331504	0.0054295	0.00482623	0.000603278
rs2057864	7	8549190	18	16	2	331504	0.0054295	0.00482623	0.000603278
rs73048865	7	8551067	18	16	2	331504	0.0054295	0.00482623	0.000603278
rs77598835	7	8552447	18	16	2	331504	0.0054295	0.00482623	0.000603278
rs71534608	7	8554475	18	16	2	331504	0.0054295	0.00482623	0.000603278
rs1024479	7	8555045	18	16	2	331504	0.0054295	0.00482623	0.000603278
rs10266489	7	8558996	18	16	2	331504	0.0054295	0.00482623	0.000603278
rs67044006	7	8564212	18	16	2	331504	0.0054295	0.00482623	0.000603278
rs10244960	7	8570041	18	16	2	331504	0.0054295	0.00482623	0.000603278
rs75845775	7	8570715	18	16	2	331504	0.0054295	0.00482623	0.000603278
rs17150705	7	8573545	18	16	2	331504	0.0054295	0.00482623	0.000603278
rs117258619	7	8574189	18	16	2	331504	0.0054295	0.00482623	0.000603278
rs55892022	7	8576383	18	16	2	331504	0.0054295	0.00482623	0.000603278
rs12667696	7	8580081	18	16	2	331504	0.0054295	0.00482623	0.000603278
rs73050628	7	8580380	18	16	2	331504	0.0054295	0.00482623	0.000603278
rs6944942	7	8587139	18	16	2	331504	0.0054295	0.00482623	0.000603278
rs75179414	7	8592251	19	17	2	331503	0.00573114	0.00512786	0.000603278
rs75612746	7	8593540	19	17	2	331503	0.00573114	0.00512786	0.000603278
rs11974107	7	8600353	19	17	2	331503	0.00573114	0.00512786	0.000603278
rs75564778	7	8605819	19	17	2	331503	0.00573114	0.00512786	0.000603278
rs73052504	7	8606088	19	17	2	331503	0.00573114	0.00512786	0.000603278
rs4333500	7	8606123	19	17	2	331503	0.00573114	0.00512786	0.000603278
rs76043802	7	8609526	19	17	2	331503	0.00573114	0.00512786	0.000603278
rs10238726	7	8612115	19	17	2	331503	0.00573114	0.00512786	0.000603278
rs17333439	7	8613634	19	17	2	331503	0.00573114	0.00512786	0.000603278
rs6463825	7	8616858	19	17	2	331503	0.00573114	0.00512786	0.000603278
rs80026829	7	8618736	19	17	2	331503	0.00573114	0.00512786	0.000603278
rs117523201	7	8621671	20	17	3	331502	0.00603278	0.00512786	0.000904917
rs60670026	7	8628145	20	17	3	331502	0.00603278	0.00512786	0.000904917
rs10277135	7	8631425	20	17	3	331502	0.00603278	0.00512786	0.000904917
rs2158325	7	8636395	20	17	3	331502	0.00603278	0.00512786	0.000904917
rs76357241	7	8637008	20	17	3	331502	0.00603278	0.00512786	0.000904917
rs10231458	7	8637302	20	17	3	331502	0.00603278	0.00512786	0.000904917
rs73237612	7	8637338	20	17	3	331502	0.00603278	0.00512786	0.000904917
rs10241919	7	8642404	20	17	3	331502	0.00603278	0.00512786	0.000904917
rs73052515	7	8644768	20	17	3	331502	0.00603278	0.00512786	0.000904917
rs117262736	7	8646277	20	17	3	331502	0.00603278	0.00512786	0.000904917
rs62447880	7	8650325	20	17	3	331502	0.00603278	0.00512786	0.000904917
rs2107277	7	8657967	21	16	5	331501	0.00633442	0.00482623	0.0015082
rs116925744	7	8671248	20	16	4	331502	0.00603278	0.00482623	0.00120656
rs7795167	7	8678019	20	16	4	331502	0.00603278	0.00482623	0.00120656
rs11980578	7	8686038	19	15	4	331503	0.00573114	0.00452459	0.00120656
rs4566951	7	8694038	22	15	7	331500	0.00663606	0.00452459	0.00211147
rs4725108	7	8694538	22	15	7	331500	0.00663606	0.00452459	0.00211147
rs2882242	7	8699560	22	15	7	331500	0.00663606	0.00452459	0.00211147
rs2189626	7	8701482	22	15	7	331500	0.00663606	0.00452459	0.00211147
rs111660243	7	8707379	21	14	7	331501	0.00633442	0.00422295	0.00211147
rs73068822	7	8709309	21	14	7	331501	0.00633442	0.00422295	0.00211147
rs13239852	7	8713833	21	14	7	331501	0.00633442	0.00422295	0.00211147
rs58053614	7	8715366	21	14	7	331501	0.00633442	0.00422295	0.00211147
rs4725117	7	8716548	21	14	7	331501	0.00633442	0.00422295	0.00211147
rs2349775	7	8718080	21	14	7	331501	0.00633442	0.00422295	0.00211147
rs11762794	7	8720548	23	14	9	331499	0.0069377	0.00422295	0.00271475
rs16874108	7	8720805	24	14	10	331498	0.00723934	0.00422295	0.00301639
rs11769942	7	8720903	24	14	10	331498	0.00723934	0.00422295	0.00301639
rs977458	7	8721520	24	14	10	331498	0.00723934	0.00422295	0.00301639
rs2057789	7	8721760	24	14	10	331498	0.00723934	0.00422295	0.00301639
rs12702765	7	8721852	24	14	10	331498	0.00723934	0.00422295	0.00301639
rs73243519	7	8723177	24	14	10	331498	0.00723934	0.00422295	0.00301639
rs17151634	7	8724594	24	14	10	331498	0.00723934	0.00422295	0.00301639
rs80137666	7	8727892	24	14	10	331498	0.00723934	0.00422295	0.00301639
rs58407391	7	8730313	24	14	10	331498	0.00723934	0.00422295	0.00301639
rs12702766	7	8730421	24	14	10	331498	0.00723934	0.00422295	0.00301639
rs117578810	7	8731641	24	14	10	331498	0.00723934	0.00422295	0.00301639
rs2214581	7	8734016	24	14	10	331498	0.00723934	0.00422295	0.00301639
rs17154058	7	8734841	24	14	10	331498	0.00723934	0.00422295	0.00301639
rs17154145	7	8737358	24	14	10	331498	0.00723934	0.00422295	0.00301639
rs11536481	7	8739365	24	14	10	331498	0.00723934	0.00422295	0.00301639
rs17154215	7	8739612	24	14	10	331498	0.00723934	0.00422295	0.00301639
rs17334661	7	8741576	24	14	10	331498	0.00723934	0.00422295	0.00301639
rs10282568	7	8742513	24	14	10	331498	0.00723934	0.00422295	0.00301639
rs59497488	7	8742907	24	14	10	331498	0.00723934	0.00422295	0.00301639
rs1981558	7	8743930	24	14	10	331498	0.00723934	0.00422295	0.00301639
rs11768430	7	8745176	24	14	10	331498	0.00723934	0.00422295	0.00301639
rs73053922	7	8750043	23	13	10	331499	0.0069377	0.00392131	0.00301639
rs10486248	7	8750130	23	13	10	331499	0.0069377	0.00392131	0.00301639
rs10280299	7	8750204	23	13	10	331499	0.0069377	0.00392131	0.00301639
rs13222105	7	8750881	23	13	10	331499	0.0069377	0.00392131	0.00301639
rs1017002	7	8751432	23	13	10	331499	0.0069377	0.00392131	0.00301639
rs1017005	7	8755731	22	13	9	331500	0.00663606	0.00392131	0.00271475
rs17154569	7	8757123	22	13	9	331500	0.00663606	0.00392131	0.00271475
rs58491174	7	8759768	22	13	9	331500	0.00663606	0.00392131	0.00271475
rs2107473	7	8762956	22	13	9	331500	0.00663606	0.00392131	0.00271475
rs17154637	7	8764246	22	13	9	331500	0.00663606	0.00392131	0.00271475
rs12533185	7	8764365	22	13	9	331500	0.00663606	0.00392131	0.00271475
rs7779855	7	8765540	22	13	9	331500	0.00663606	0.00392131	0.00271475
rs12234501	7	8772150	22	13	9	331500	0.00663606	0.00392131	0.00271475
rs4321902	7	8774344	22	13	9	331500	0.00663606	0.00392131	0.00271475
rs79763798	7	8785709	19	14	5	331503	0.00573114	0.00422295	0.0015082
rs73052270	7	8785943	19	14	5	331503	0.00573114	0.00422295	0.0015082
rs886505	7	8786057	19	14	5	331503	0.00573114	0.00422295	0.0015082
rs2349780	7	8788243	17	14	3	331505	0.00512786	0.00422295	0.000904917
rs11973770	7	8788905	17	14	3	331505	0.00512786	0.00422295	0.000904917
rs10240887	7	8790170	17	14	3	331505	0.00512786	0.00422295	0.000904917
rs75229574	7	8792148	18	14	4	331504	0.0054295	0.00422295	0.00120656
rs75491079	7	8795701	18	14	4	331504	0.0054295	0.00422295	0.00120656
rs10486254	7	8796378	18	14	4	331504	0.0054295	0.00422295	0.00120656
rs9791719	7	8797737	18	14	4	331504	0.0054295	0.00422295	0.00120656
rs17335029	7	8798271	18	14	4	331504	0.0054295	0.00422295	0.00120656
rs117078343	7	8798740	18	14	4	331504	0.0054295	0.00422295	0.00120656
rs6963280	7	8799299	18	14	4	331504	0.0054295	0.00422295	0.00120656
rs6973037	7	8800804	17	14	3	331505	0.00512786	0.00422295	0.000904917
rs17335190	7	8809015	15	13	2	331507	0.00452459	0.00392131	0.000603278
rs78014600	7	8815354	13	11	2	331509	0.00392131	0.00331803	0.000603278
rs34473108	7	8822956	13	11	2	331509	0.00392131	0.00331803	0.000603278
rs4725130	7	8825091	13	11	2	331509	0.00392131	0.00331803	0.000603278
rs13226663	7	8825260	13	11	2	331509	0.00392131	0.00331803	0.000603278
rs6944987	7	8835856	11	9	2	331511	0.00331803	0.00271475	0.000603278
rs6463843	7	8838717	11	9	2	331511	0.00331803	0.00271475	0.000603278
rs73056044	7	8838760	11	9	2	331511	0.00331803	0.00271475	0.000603278
rs71534614	7	8846440	15	7	8	331507	0.00452459	0.00211147	0.00241311
rs66482130	7	8848053	16	7	9	331506	0.00482623	0.00211147	0.00271475
rs1034756	7	8850990	18	7	11	331504	0.0054295	0.00211147	0.00331803
rs77421879	7	8853975	18	7	11	331504	0.0054295	0.00211147	0.00331803
rs17155918	7	8858590	16	5	11	331506	0.00482623	0.0015082	0.00331803
rs12112871	7	8861152	16	5	11	331506	0.00482623	0.0015082	0.00331803
rs58912423	7	8863877	16	5	11	331506	0.00482623	0.0015082	0.00331803
rs117991016	7	8866397	16	5	11	331506	0.00482623	0.0015082	0.00331803
rs10252753	7	8872635	16	5	11	331506	0.00482623	0.0015082	0.00331803
rs62446469	7	8875409	16	5	11	331506	0.00482623	0.0015082	0.00331803
rs17156351	7	8881347	16	5	11	331506	0.00482623	0.0015082	0.00331803
rs117608051	7	8882727	16	5	11	331506	0.00482623	0.0015082	0.00331803
rs61014201	7	8884462	16	5	11	331506	0.00482623	0.0015082	0.00331803
rs78653583	7	8884707	16	5	11	331506	0.00482623	0.0015082	0.00331803
rs76712087	7	8884722	16	5	11	331506	0.00482623	0.0015082	0.00331803
rs117609506	7	8889709	15	5	10	331507	0.00452459	0.0015082	0.00301639
rs10486264	7	8894344	14	5	9	331508	0.00422295	0.0015082	0.00271475
rs7778605	7	8895873	14	5	9	331508	0.00422295	0.0015082	0.00271475
rs6964135	7	8896639	14	5	9	331508	0.00422295	0.0015082	0.00271475
rs117699436	7	8904706	15	5	10	331507	0.00452459	0.0015082	0.00301639
rs76960809	7	8905597	15	5	10	331507	0.00452459	0.0015082	0.00301639
rs118025340	7	8913352	17	5	12	331505	0.00512786	0.0015082	0.00361967
rs13240191	7	8913768	17	5	12	331505	0.00512786	0.0015082	0.00361967
rs72573135	7	8915037	15	5	10	331507	0.00452459	0.0015082	0.00301639
rs17156731	7	8920903	16	6	10	331506	0.00482623	0.00180983	0.00301639
rs66577692	7	8921848	16	6	10	331506	0.00482623	0.00180983	0.00301639
rs6951882	7	8925788	17	6	11	331505	0.00512786	0.00180983	0.00331803
rs111842200	7	8927104	18	6	12	331504	0.0054295	0.00180983	0.00361967
rs2113849	7	8930961	29	6	23	331493	0.00874753	0.00180983	0.0069377
rs79716256	7	8936663	46	6	40	331476	0.0138754	0.00180983	0.0120656
rs62446540	7	8946638	62	6	56	331460	0.0187016	0.00180983	0.0168918
rs12702794	7	8947944	62	6	56	331460	0.0187016	0.00180983	0.0168918
rs1035679	7	8948433	62	6	56	331460	0.0187016	0.00180983	0.0168918
rs62446544	7	8950148	62	6	56	331460	0.0187016	0.00180983	0.0168918
rs12702798	7	8952451	63	6	57	331459	0.0190033	0.00180983	0.0171934
rs4725146	7	8960883	101	6	95	331421	0.0304655	0.00180983	0.0286557
rs73241235	7	8961551	102	6	96	331420	0.0307672	0.00180983	0.0289574
rs16874702	7	8963779	102	6	96	331420	0.0307672	0.00180983	0.0289574
rs17336154	7	8965388	103	6	97	331419	0.0310688	0.00180983	0.029259
rs79986653	7	8968609	104	6	98	331418	0.0313705	0.00180983	0.0295606
rs117644002	7	8970781	112	6	106	331410	0.0337836	0.00180983	0.0319737
rs17336294	7	8973489	119	6	113	331403	0.0358951	0.00180983	0.0340852
rs77155399	7	8974080	119	6	113	331403	0.0358951	0.00180983	0.0340852
rs10241874	7	8975651	120	6	114	331402	0.0361967	0.00180983	0.0343869
rs76204301	7	8977261	120	6	114	331402	0.0361967	0.00180983	0.0343869
rs75430260	7	8978231	120	6	114	331402	0.0361967	0.00180983	0.0343869
rs76168690	7	8978245	120	6	114	331402	0.0361967	0.00180983	0.0343869
rs74502274	7	8979628	120	6	114	331402	0.0361967	0.00180983	0.0343869
rs10274014	7	8979839	120	6	114	331402	0.0361967	0.00180983	0.0343869
rs10229460	7	8987835	121	6	115	331401	0.0364983	0.00180983	0.0346885
rs56364647	7	8991773	124	6	118	331398	0.0374032	0.00180983	0.0355934
rs4033270	7	8998665	128	6	122	331394	0.0386098	0.00180983	0.0368
rs17157663	7	8998976	128	6	122	331394	0.0386098	0.00180983	0.0368
rs6973922	7	8999139	128	6	122	331394	0.0386098	0.00180983	0.0368
rs79137520	7	9002735	128	6	122	331394	0.0386098	0.00180983	0.0368
rs6961566	7	9006896	128	6	122	331394	0.0386098	0.00180983	0.0368
rs118085938	7	9009136	128	6	122	331394	0.0386098	0.00180983	0.0368
rs6976963	7	9010195	128	6	122	331394	0.0386098	0.00180983	0.0368
rs6959898	7	9010322	128	6	122	331394	0.0386098	0.00180983	0.0368
rs57734199	7	9012092	128	6	122	331394	0.0386098	0.00180983	0.0368
rs4720815	7	9019826	125	6	119	331397	0.0377049	0.00180983	0.0358951
rs7458105	7	9020630	125	6	119	331397	0.0377049	0.00180983	0.0358951
rs12702824	7	9021130	125	6	119	331397	0.0377049	0.00180983	0.0358951
rs9986739	7	9023566	125	6	119	331397	0.0377049	0.00180983	0.0358951
rs10234207	7	9024246	125	6	119	331397	0.0377049	0.00180983	0.0358951
rs2192599	7	9024701	125	6	119	331397	0.0377049	0.00180983	0.0358951
rs56832279	7	9026617	125	6	119	331397	0.0377049	0.00180983	0.0358951
rs2110561	7	9029273	125	6	119	331397	0.0377049	0.00180983	0.0358951
rs3944019	7	9029406	125	6	119	331397	0.0377049	0.00180983	0.0358951
rs77481118	7	9030708	125	6	119	331397	0.0377049	0.00180983	0.0358951
rs12702826	7	9030786	125	6	119	331397	0.0377049	0.00180983	0.0358951
rs73070916	7	9033346	125	6	119	331397	0.0377049	0.00180983	0.0358951
rs6973586	7	9033874	126	6	120	331396	0.0380065	0.00180983	0.0361967
rs74628827	7	9038617	98	6	92	331424	0.0295606	0.00180983	0.0277508
rs9886212	7	9045876	96	7	89	331426	0.0289574	0.00211147	0.0268459
rs11983401	7	9048143	93	7	86	331429	0.0280524	0.00211147	0.025941
rs12540575	7	9051540	89	7	82	331433	0.0268459	0.00211147	0.0247344
rs117323530	7	9054371	89	7	82	331433	0.0268459	0.00211147	0.0247344
rs73249926	7	9057584	88	6	82	331434	0.0265442	0.00180983	0.0247344
rs116951614	7	9057644	88	6	82	331434	0.0265442	0.00180983	0.0247344
rs10238243	7	9057647	88	6	82	331434	0.0265442	0.00180983	0.0247344
rs28770301	7	9060781	90	6	84	331432	0.0271475	0.00180983	0.0253377
rs6954414	7	9063143	90	6	84	331432	0.0271475	0.00180983	0.0253377
rs10952132	7	9066820	94	6	88	331428	0.0283541	0.00180983	0.0265442
rs79330683	7	9067358	94	6	88	331428	0.0283541	0.00180983	0.0265442
rs887939	7	9069463	93	6	87	331429	0.0280524	0.00180983	0.0262426
rs67279347	7	9069571	93	6	87	331429	0.0280524	0.00180983	0.0262426
rs71534634	7	9069765	93	6	87	331429	0.0280524	0.00180983	0.0262426
rs77608657	7	9071299	93	6	87	331429	0.0280524	0.00180983	0.0262426
rs4291176	7	9073004	92	6	86	331430	0.0277508	0.00180983	0.025941
rs78502028	7	9073048	92	6	86	331430	0.0277508	0.00180983	0.025941
rs6959833	7	9073940	92	6	86	331430	0.0277508	0.00180983	0.025941
rs12537711	7	9074621	92	6	86	331430	0.0277508	0.00180983	0.025941
rs117479816	7	9075041	93	6	87	331429	0.0280524	0.00180983	0.0262426
rs12702842	7	9079397	93	6	87	331429	0.0280524	0.00180983	0.0262426
rs10952137	7	9087981	101	6	95	331421	0.0304655	0.00180983	0.0286557
rs245664	7	9089477	101	6	95	331421	0.0304655	0.00180983	0.0286557
rs35484034	7	9090687	98	6	92	331424	0.0295606	0.00180983	0.0277508
rs117264159	7	9090936	98	6	92	331424	0.0295606	0.00180983	0.0277508
rs6953783	7	9092925	98	6	92	331424	0.0295606	0.00180983	0.0277508
rs79188217	7	9097117	97	6	91	331425	0.029259	0.00180983	0.0274492
rs12536108	7	9099713	97	6	91	331425	0.029259	0.00180983	0.0274492
rs73060489	7	9101144	97	6	91	331425	0.029259	0.00180983	0.0274492
rs79669484	7	9101888	97	6	91	331425	0.029259	0.00180983	0.0274492
rs2214675	7	9104184	97	6	91	331425	0.029259	0.00180983	0.0274492
rs2189866	7	9104692	97	6	91	331425	0.029259	0.00180983	0.0274492
rs34831512	7	9104908	97	6	91	331425	0.029259	0.00180983	0.0274492
rs17158999	7	9110689	96	6	90	331426	0.0289574	0.00180983	0.0271475
rs59794319	7	9111296	96	6	90	331426	0.0289574	0.00180983	0.0271475
rs77953018	7	9116992	91	6	85	331431	0.0274492	0.00180983	0.0256393
rs12702857	7	9118434	91	6	85	331431	0.0274492	0.00180983	0.0256393
rs13247027	7	9118912	88	6	82	331434	0.0265442	0.00180983	0.0247344
rs73062513	7	9121987	87	6	81	331435	0.0262426	0.00180983	0.0244328
rs75485354	7	9122213	87	6	81	331435	0.0262426	0.00180983	0.0244328
rs7811399	7	9123026	87	6	81	331435	0.0262426	0.00180983	0.0244328
rs740091	7	9124433	87	6	81	331435	0.0262426	0.00180983	0.0244328
rs118113236	7	9124434	87	6	81	331435	0.0262426	0.00180983	0.0244328
rs1859503	7	9124908	87	6	81	331435	0.0262426	0.00180983	0.0244328
rs10228834	7	9125752	87	6	81	331435	0.0262426	0.00180983	0.0244328
rs7791718	7	9127173	87	6	81	331435	0.0262426	0.00180983	0.0244328
rs117555423	7	9133779	175	6	169	331347	0.0527868	0.00180983	0.050977
rs72575183	7	9135217	246	6	240	331276	0.0742032	0.00180983	0.0723934
rs1990048	7	9136424	254	6	248	331268	0.0766163	0.00180983	0.0748065
rs2286111	7	9136820	254	6	248	331268	0.0766163	0.00180983	0.0748065
rs2286112	7	9137242	254	6	248	331268	0.0766163	0.00180983	0.0748065
rs76666617	7	9138086	255	6	249	331267	0.076918	0.00180983	0.0751081
rs12702865	7	9138344	255	6	249	331267	0.076918	0.00180983	0.0751081
rs74368650	7	9141841	255	6	249	331267	0.076918	0.00180983	0.0751081
rs80036781	7	9144626	255	6	249	331267	0.076918	0.00180983	0.0751081
rs75867138	7	9145853	253	6	247	331269	0.0763147	0.00180983	0.0745049
rs293162	7	9150520	253	6	247	331269	0.0763147	0.00180983	0.0745049
rs17159532	7	9155608	251	6	245	331271	0.0757114	0.00180983	0.0739016
rs17159673	7	9161097	251	6	245	331271	0.0757114	0.00180983	0.0739016
rs293184	7	9161198	251	6	245	331271	0.0757114	0.00180983	0.0739016
rs447764	7	9161829	250	6	244	331272	0.0754098	0.00180983	0.0735999
rs118131591	7	9165400	238	6	232	331284	0.0717901	0.00180983	0.0699803
rs293192	7	9168502	238	6	232	331284	0.0717901	0.00180983	0.0699803
rs188374	7	9169798	238	6	232	331284	0.0717901	0.00180983	0.0699803
rs34395393	7	9173997	238	6	232	331284	0.0717901	0.00180983	0.0699803
rs117869293	7	9177122	238	6	232	331284	0.0717901	0.00180983	0.0699803
rs28564460	7	9178546	238	6	232	331284	0.0717901	0.00180983	0.0699803
rs33961043	7	9179170	238	6	232	331284	0.0717901	0.00180983	0.0699803
rs737714	7	9187294	234	6	228	331288	0.0705836	0.00180983	0.0687737
rs293133	7	9188752	233	6	227	331289	0.0702819	0.00180983	0.0684721
rs73072036	7	9193948	232	6	226	331290	0.0699803	0.00180983	0.0681704
rs13230374	7	9195056	232	6	226	331290	0.0699803	0.00180983	0.0681704
rs74675632	7	9201749	204	6	198	331318	0.0615344	0.00180983	0.0597245
rs444085	7	9209318	197	6	191	331325	0.0594229	0.00180983	0.0576131
rs1581687	7	9213139	195	6	189	331327	0.0588196	0.00180983	0.0570098
rs387523	7	9214103	194	6	188	331328	0.058518	0.00180983	0.0567082
rs386380	7	9214117	194	6	188	331328	0.058518	0.00180983	0.0567082
Affx-31094974	7	9215320	188	6	182	331334	0.0567082	0.00180983	0.0548983
rs117342580	7	9216686	187	6	181	331335	0.0564065	0.00180983	0.0545967
rs117537259	7	9216994	187	6	181	331335	0.0564065	0.00180983	0.0545967
rs73054468	7	9219145	186	6	180	331336	0.0561049	0.00180983	0.054295
rs1285443	7	9219665	183	6	177	331339	0.0552	0.00180983	0.0533901
rs78907802	7	9221756	178	6	172	331344	0.0536918	0.00180983	0.0518819
rs1012977	7	9222338	178	6	172	331344	0.0536918	0.00180983	0.0518819
rs7796895	7	9223595	176	6	170	331346	0.0530885	0.00180983	0.0512786
rs1149541	7	9223721	176	6	170	331346	0.0530885	0.00180983	0.0512786
rs17160259	7	9224481	168	6	162	331354	0.0506754	0.00180983	0.0488655
rs67450712	7	9232420	38	5	33	331484	0.0114623	0.0015082	0.00995409
rs118187513	7	9233065	22	5	17	331500	0.00663606	0.0015082	0.00512786
rs1285456	7	9236165	12	5	7	331510	0.00361967	0.0015082	0.00211147
rs138157843	7	9239825	7	5	2	331515	0.00211147	0.0015082	0.000603278
rs10237920	7	9245574	7	5	2	331515	0.00211147	0.0015082	0.000603278
rs55681011	7	9249180	6	5	1	331516	0.00180983	0.0015082	0.000301639
rs1285382	7	9249803	6	5	1	331516	0.00180983	0.0015082	0.000301639
rs112332530	7	9253258	6	5	1	331516	0.00180983	0.0015082	0.000301639
rs10258159	7	9256163	6	5	1	331516	0.00180983	0.0015082	0.000301639
rs1285415	7	9257996	6	5	1	331516	0.00180983	0.0015082	0.000301639
rs1285407	7	9266388	7	6	1	331515	0.00211147	0.00180983	0.000301639
rs17204590	7	9266581	7	6	1	331515	0.00211147	0.00180983	0.000301639
rs34969378	7	9277955	8	7	1	331514	0.00241311	0.00211147	0.000301639
rs1155196	7	9283904	21	20	1	331501	0.00633442	0.00603278	0.000301639
rs2699138	7	9286436	22	22	0	331500	0.00663606	0.00663606	0
rs28621716	7	9287828	25	25	0	331497	0.00754098	0.00754098	0
rs116972945	7	9287893	25	25	0	331497	0.00754098	0.00754098	0
rs77459860	7	9308776	31	31	0	331491	0.00935081	0.00935081	0
rs78392387	7	9310449	31	31	0	331491	0.00935081	0.00935081	0
rs117696186	7	9311900	31	31	0	331491	0.00935081	0.00935081	0
rs117482211	7	9313018	31	31	0	331491	0.00935081	0.00935081	0
rs77589674	7	9313460	31	31	0	331491	0.00935081	0.00935081	0
rs76934384	7	9317000	31	31	0	331491	0.00935081	0.00935081	0
rs12702878	7	9318509	31	31	0	331491	0.00935081	0.00935081	0
rs1406626	7	9319943	31	31	0	331491	0.00935081	0.00935081	0
rs7781086	7	9321295	31	31	0	331491	0.00935081	0.00935081	0
rs9640116	7	9323397	31	31	0	331491	0.00935081	0.00935081	0
rs75909365	7	9323861	31	31	0	331491	0.00935081	0.00935081	0
rs13227480	7	9326566	31	31	0	331491	0.00935081	0.00935081	0
rs75403309	7	9328127	31	31	0	331491	0.00935081	0.00935081	0
rs111633587	7	9330374	31	31	0	331491	0.00935081	0.00935081	0
rs10246847	7	9330626	31	31	0	331491	0.00935081	0.00935081	0
rs10228006	7	9334567	31	31	0	331491	0.00935081	0.00935081	0
rs5882213	7	9340875	31	31	0	331491	0.00935081	0.00935081	0
rs73042590	7	9347019	31	31	0	331491	0.00935081	0.00935081	0
rs16876001	7	9356341	31	31	0	331491	0.00935081	0.00935081	0
rs76792299	7	9358276	31	31	0	331491	0.00935081	0.00935081	0
rs77715777	7	9361262	31	31	0	331491	0.00935081	0.00935081	0
rs6942640	7	9361462	31	31	0	331491	0.00935081	0.00935081	0
rs17206426	7	9361591	31	31	0	331491	0.00935081	0.00935081	0
rs77698604	7	9363132	31	31	0	331491	0.00935081	0.00935081	0
rs9648631	7	9369342	30	30	0	331492	0.00904917	0.00904917	0
rs35276865	7	9371342	30	30	0	331492	0.00904917	0.00904917	0
rs4032750	7	9373547	30	30	0	331492	0.00904917	0.00904917	0
rs4358708	7	9374567	30	30	0	331492	0.00904917	0.00904917	0
rs117656431	7	9383302	30	30	0	331492	0.00904917	0.00904917	0
rs12531647	7	9384286	30	30	0	331492	0.00904917	0.00904917	0
rs35616619	7	9385380	30	30	0	331492	0.00904917	0.00904917	0
rs118019420	7	9386979	30	30	0	331492	0.00904917	0.00904917	0
rs11773271	7	9387898	30	30	0	331492	0.00904917	0.00904917	0
rs17161591	7	9388118	30	30	0	331492	0.00904917	0.00904917	0
rs77899429	7	9388367	30	30	0	331492	0.00904917	0.00904917	0
rs17206643	7	9390090	30	30	0	331492	0.00904917	0.00904917	0
rs17206741	7	9391736	30	30	0	331492	0.00904917	0.00904917	0
rs2350840	7	9392697	30	30	0	331492	0.00904917	0.00904917	0
rs35661749	7	9404020	30	30	0	331492	0.00904917	0.00904917	0
rs7790443	7	9410535	29	29	0	331493	0.00874753	0.00874753	0
rs78044505	7	9413397	29	29	0	331493	0.00874753	0.00874753	0
rs34084492	7	9414790	29	29	0	331493	0.00874753	0.00874753	0
rs76924484	7	9425001	29	29	0	331493	0.00874753	0.00874753	0
rs118017822	7	9428850	29	29	0	331493	0.00874753	0.00874753	0
rs117736342	7	9429785	29	29	0	331493	0.00874753	0.00874753	0
rs2350842	7	9434108	29	29	0	331493	0.00874753	0.00874753	0
rs12539785	7	9448539	30	29	1	331492	0.00904917	0.00874753	0.000301639
rs6955586	7	9462313	30	29	1	331492	0.00904917	0.00874753	0.000301639
rs75518000	7	9473430	32	29	3	331490	0.00965245	0.00874753	0.000904917
rs13228415	7	9490791	34	29	5	331488	0.0102557	0.00874753	0.0015082
rs10235237	7	9496975	34	29	5	331488	0.0102557	0.00874753	0.0015082
rs76432510	7	9516016	35	29	6	331487	0.0105574	0.00874753	0.00180983
rs2709098	7	9517343	35	29	6	331487	0.0105574	0.00874753	0.00180983
rs4720844	7	9520111	35	29	6	331487	0.0105574	0.00874753	0.00180983
rs35557506	7	9529073	35	29	6	331487	0.0105574	0.00874753	0.00180983
rs2713319	7	9532166	35	29	6	331487	0.0105574	0.00874753	0.00180983
rs2350849	7	9534063	35	29	6	331487	0.0105574	0.00874753	0.00180983
rs116384885	7	9537437	35	29	6	331487	0.0105574	0.00874753	0.00180983
rs9918508	7	9539279	35	29	6	331487	0.0105574	0.00874753	0.00180983
rs2464920	7	9543075	35	29	6	331487	0.0105574	0.00874753	0.00180983
rs78538554	7	9543141	35	29	6	331487	0.0105574	0.00874753	0.00180983
rs74606521	7	9544299	35	29	6	331487	0.0105574	0.00874753	0.00180983
rs79079275	7	9556985	36	29	7	331486	0.010859	0.00874753	0.00211147
rs112250453	7	9557249	36	29	7	331486	0.010859	0.00874753	0.00211147
rs62438814	7	9557546	36	29	7	331486	0.010859	0.00874753	0.00211147
rs73052463	7	9558015	36	29	7	331486	0.010859	0.00874753	0.00211147
rs62438815	7	9561288	36	29	7	331486	0.010859	0.00874753	0.00211147
rs10252713	7	9562911	36	29	7	331486	0.010859	0.00874753	0.00211147
rs73675100	7	9567079	36	29	7	331486	0.010859	0.00874753	0.00211147
rs9691149	7	9567923	36	29	7	331486	0.010859	0.00874753	0.00211147
rs10245938	7	9569435	36	29	7	331486	0.010859	0.00874753	0.00211147
rs62438822	7	9583882	35	28	7	331487	0.0105574	0.00844589	0.00211147
rs10216126	7	9590390	35	28	7	331487	0.0105574	0.00844589	0.00211147
rs73044207	7	9594411	35	28	7	331487	0.0105574	0.00844589	0.00211147
rs13242089	7	9603912	39	32	7	331483	0.0117639	0.00965245	0.00211147
rs117461174	7	9605948	39	32	7	331483	0.0117639	0.00965245	0.00211147
rs75427002	7	9622482	44	37	7	331478	0.0132721	0.0111606	0.00211147
rs2657231	7	9628945	44	37	7	331478	0.0132721	0.0111606	0.00211147
rs2709029	7	9633590	44	37	7	331478	0.0132721	0.0111606	0.00211147
rs118101796	7	9639023	51	43	8	331471	0.0153836	0.0129705	0.00241311
rs76905736	7	9643278	52	44	8	331470	0.0156852	0.0132721	0.00241311
rs12154746	7	9644860	53	45	8	331469	0.0159869	0.0135738	0.00241311
rs1354607	7	9646047	53	45	8	331469	0.0159869	0.0135738	0.00241311
rs2709054	7	9646540	53	45	8	331469	0.0159869	0.0135738	0.00241311
rs10268421	7	9650438	53	45	8	331469	0.0159869	0.0135738	0.00241311
rs6976008	7	9653906	53	45	8	331469	0.0159869	0.0135738	0.00241311
rs1876042	7	9655950	53	45	8	331469	0.0159869	0.0135738	0.00241311
rs34036504	7	9659078	54	46	8	331468	0.0162885	0.0138754	0.00241311
rs10242406	7	9664083	60	46	14	331462	0.0180983	0.0138754	0.00422295
rs4725218	7	9664745	60	46	14	331462	0.0180983	0.0138754	0.00422295
rs6974044	7	9666595	59	46	13	331463	0.0177967	0.0138754	0.00392131
rs79898208	7	9672125	60	47	13	331462	0.0180983	0.014177	0.00392131
rs74447676	7	9673056	60	47	13	331462	0.0180983	0.014177	0.00392131
rs116902916	7	9676974	60	47	13	331462	0.0180983	0.014177	0.00392131
rs10258967	7	9677494	60	47	13	331462	0.0180983	0.014177	0.00392131
rs1605052	7	9677569	60	47	13	331462	0.0180983	0.014177	0.00392131
rs117269218	7	9681939	59	46	13	331463	0.0177967	0.0138754	0.00392131
rs7798335	7	9682200	59	46	13	331463	0.0177967	0.0138754	0.00392131
rs75805304	7	9685440	59	46	13	331463	0.0177967	0.0138754	0.00392131
rs7796507	7	9694836	60	47	13	331462	0.0180983	0.014177	0.00392131
rs1032868	7	9702005	60	47	13	331462	0.0180983	0.014177	0.00392131
rs1032869	7	9702151	60	47	13	331462	0.0180983	0.014177	0.00392131
rs117431257	7	9702712	60	47	13	331462	0.0180983	0.014177	0.00392131
rs1033271	7	9709404	61	48	13	331461	0.0184	0.0144787	0.00392131
rs35160338	7	9711911	60	47	13	331462	0.0180983	0.014177	0.00392131
rs76761574	7	9712016	60	47	13	331462	0.0180983	0.014177	0.00392131
rs10230561	7	9714181	60	47	13	331462	0.0180983	0.014177	0.00392131
rs11525821	7	9714758	60	47	13	331462	0.0180983	0.014177	0.00392131
rs7799978	7	9716062	60	47	13	331462	0.0180983	0.014177	0.00392131
rs62443754	7	9719864	61	47	14	331461	0.0184	0.014177	0.00422295
rs80300733	7	9727027	59	45	14	331463	0.0177967	0.0135738	0.00422295
rs320799	7	9736306	65	42	23	331457	0.0196065	0.0126688	0.0069377
rs76665288	7	9737362	65	42	23	331457	0.0196065	0.0126688	0.0069377
rs17808496	7	9737418	65	42	23	331457	0.0196065	0.0126688	0.0069377
rs13222133	7	9744591	66	40	26	331456	0.0199082	0.0120656	0.00784262
rs4144724	7	9746755	66	40	26	331456	0.0199082	0.0120656	0.00784262
rs72583758	7	9747486	66	40	26	331456	0.0199082	0.0120656	0.00784262
rs71534672	7	9750402	66	40	26	331456	0.0199082	0.0120656	0.00784262
rs79432759	7	9751646	65	39	26	331457	0.0196065	0.0117639	0.00784262
rs12702938	7	9753158	63	37	26	331459	0.0190033	0.0111606	0.00784262
rs73263591	7	9766280	53	27	26	331469	0.0159869	0.00814426	0.00784262
rs73263592	7	9766329	53	27	26	331469	0.0159869	0.00814426	0.00784262
rs115300685	7	9766372	53	27	26	331469	0.0159869	0.00814426	0.00784262
rs6972703	7	9767882	52	26	26	331470	0.0156852	0.00784262	0.00784262
rs75415754	7	9770745	52	26	26	331470	0.0156852	0.00784262	0.00784262
rs13221628	7	9771733	52	26	26	331470	0.0156852	0.00784262	0.00784262
rs1913604	7	9780618	51	26	25	331471	0.0153836	0.00784262	0.00754098
rs17161978	7	9790311	51	26	25	331471	0.0153836	0.00784262	0.00754098
rs78200144	7	9801026	51	26	25	331471	0.0153836	0.00784262	0.00754098
rs1877887	7	9810505	51	26	25	331471	0.0153836	0.00784262	0.00754098
rs995157	7	9811786	51	26	25	331471	0.0153836	0.00784262	0.00754098
rs1399493	7	9821164	50	26	24	331472	0.015082	0.00784262	0.00723934
rs62445683	7	9822112	50	26	24	331472	0.015082	0.00784262	0.00723934
rs1517974	7	9824219	50	26	24	331472	0.015082	0.00784262	0.00723934
rs78946254	7	9825897	50	26	24	331472	0.015082	0.00784262	0.00723934
rs117840094	7	9828547	50	26	24	331472	0.015082	0.00784262	0.00723934
rs12333909	7	9831806	50	26	24	331472	0.015082	0.00784262	0.00723934
rs9691818	7	9838392	50	26	24	331472	0.015082	0.00784262	0.00723934
rs78742318	7	9842253	50	26	24	331472	0.015082	0.00784262	0.00723934
rs13243340	7	9846607	50	26	24	331472	0.015082	0.00784262	0.00723934
Affx-31172594	7	9860336	50	26	24	331472	0.015082	0.00784262	0.00723934
rs12537322	7	9861746	50	26	24	331472	0.015082	0.00784262	0.00723934
rs1625105	7	9870471	50	26	24	331472	0.015082	0.00784262	0.00723934
rs1639734	7	9870851	50	26	24	331472	0.015082	0.00784262	0.00723934
rs117755836	7	9875483	50	26	24	331472	0.015082	0.00784262	0.00723934
rs1639722	7	9886949	48	26	22	331474	0.0144787	0.00784262	0.00663606
rs117500764	7	9891760	47	26	21	331475	0.014177	0.00784262	0.00633442
rs28635698	7	9892308	47	26	21	331475	0.014177	0.00784262	0.00633442
rs7458284	7	9897534	48	26	22	331474	0.0144787	0.00784262	0.00663606
rs11769902	7	9897957	48	26	22	331474	0.0144787	0.00784262	0.00663606
rs2908000	7	9898826	48	26	22	331474	0.0144787	0.00784262	0.00663606
rs10251677	7	9899092	48	26	22	331474	0.0144787	0.00784262	0.00663606
rs118189638	7	9905545	49	26	23	331473	0.0147803	0.00784262	0.0069377
rs2915141	7	9908167	49	26	23	331473	0.0147803	0.00784262	0.0069377
rs11769853	7	9908784	49	26	23	331473	0.0147803	0.00784262	0.0069377
rs73066815	7	9913623	50	26	24	331472	0.015082	0.00784262	0.00723934
rs12540891	7	9915130	50	26	24	331472	0.015082	0.00784262	0.00723934
rs10487881	7	9917356	50	26	24	331472	0.015082	0.00784262	0.00723934
rs2971104	7	9917419	50	26	24	331472	0.015082	0.00784262	0.00723934
rs76802057	7	9923986	50	26	24	331472	0.015082	0.00784262	0.00723934
rs2971098	7	9924389	50	26	24	331472	0.015082	0.00784262	0.00723934
rs17201398	7	9924758	50	26	24	331472	0.015082	0.00784262	0.00723934
rs34832461	7	9940421	44	26	18	331478	0.0132721	0.00784262	0.0054295
rs7797070	7	9944175	44	26	18	331478	0.0132721	0.00784262	0.0054295
rs78255320	7	9956610	44	26	18	331478	0.0132721	0.00784262	0.0054295
rs10225889	7	9957385	44	26	18	331478	0.0132721	0.00784262	0.0054295
rs5882240	7	9957859	44	26	18	331478	0.0132721	0.00784262	0.0054295
rs1557978	7	9965912	44	26	18	331478	0.0132721	0.00784262	0.0054295
rs73051322	7	9968653	44	26	18	331478	0.0132721	0.00784262	0.0054295
rs9648642	7	9968807	44	26	18	331478	0.0132721	0.00784262	0.0054295
rs17162231	7	9977206	41	26	15	331481	0.0123672	0.00784262	0.00452459
rs117287511	7	9984343	40	26	14	331482	0.0120656	0.00784262	0.00422295
rs75380147	7	9985223	40	26	14	331482	0.0120656	0.00784262	0.00422295
rs73677242	7	9985641	40	26	14	331482	0.0120656	0.00784262	0.00422295
rs62443900	7	9985797	40	26	14	331482	0.0120656	0.00784262	0.00422295
rs4720860	7	9988194	40	26	14	331482	0.0120656	0.00784262	0.00422295
rs11976008	7	9989082	40	26	14	331482	0.0120656	0.00784262	0.00422295
rs1859591	7	9989875	40	26	14	331482	0.0120656	0.00784262	0.00422295
rs117231978	7	9993126	40	26	14	331482	0.0120656	0.00784262	0.00422295
rs17162255	7	9996123	40	26	14	331482	0.0120656	0.00784262	0.00422295
rs2906453	7	10000210	40	26	14	331482	0.0120656	0.00784262	0.00422295
rs17162294	7	10003616	40	26	14	331482	0.0120656	0.00784262	0.00422295
rs62443923	7	10004274	40	26	14	331482	0.0120656	0.00784262	0.00422295
rs2971031	7	10006168	40	26	14	331482	0.0120656	0.00784262	0.00422295
rs112694110	7	10018735	40	26	14	331482	0.0120656	0.00784262	0.00422295
rs76862889	7	10021129	40	26	14	331482	0.0120656	0.00784262	0.00422295
rs6463955	7	10023750	40	26	14	331482	0.0120656	0.00784262	0.00422295
rs62443926	7	10031577	39	26	13	331483	0.0117639	0.00784262	0.00392131
rs2906422	7	10034913	39	26	13	331483	0.0117639	0.00784262	0.00392131
rs78491683	7	10041065	39	26	13	331483	0.0117639	0.00784262	0.00392131
rs117435383	7	10046697	39	26	13	331483	0.0117639	0.00784262	0.00392131
rs12536973	7	10062341	39	26	13	331483	0.0117639	0.00784262	0.00392131
rs73067370	7	10068401	40	26	14	331482	0.0120656	0.00784262	0.00422295
rs2906397	7	10069398	40	26	14	331482	0.0120656	0.00784262	0.00422295
rs79499840	7	10070089	40	26	14	331482	0.0120656	0.00784262	0.00422295
rs2906392	7	10073338	40	26	14	331482	0.0120656	0.00784262	0.00422295
rs117887446	7	10075385	40	26	14	331482	0.0120656	0.00784262	0.00422295
rs150462610	7	10080103	40	26	14	331482	0.0120656	0.00784262	0.00422295
rs10240368	7	10088051	40	26	14	331482	0.0120656	0.00784262	0.00422295
rs10257866	7	10089086	40	26	14	331482	0.0120656	0.00784262	0.00422295
rs41426	7	10096276	39	25	14	331483	0.0117639	0.00754098	0.00422295
rs6955836	7	10102231	39	25	14	331483	0.0117639	0.00754098	0.00422295
rs116987514	7	10109451	40	25	15	331482	0.0120656	0.00754098	0.00452459
rs79255906	7	10116075	40	25	15	331482	0.0120656	0.00754098	0.00452459
rs117534846	7	10117047	40	25	15	331482	0.0120656	0.00754098	0.00452459
rs116964995	7	10117230	40	25	15	331482	0.0120656	0.00754098	0.00452459
rs73052820	7	10119094	40	25	15	331482	0.0120656	0.00754098	0.00452459
rs988418	7	10121205	40	25	15	331482	0.0120656	0.00754098	0.00452459
rs2191853	7	10121779	40	25	15	331482	0.0120656	0.00754098	0.00452459
rs79000121	7	10126364	40	25	15	331482	0.0120656	0.00754098	0.00452459
rs55792216	7	10130177	43	25	18	331479	0.0129705	0.00754098	0.0054295
rs12671990	7	10131259	43	25	18	331479	0.0129705	0.00754098	0.0054295
rs34845385	7	10131774	42	25	17	331480	0.0126688	0.00754098	0.00512786
rs10255407	7	10140489	41	25	16	331481	0.0123672	0.00754098	0.00482623
rs117655759	7	10147153	40	25	15	331482	0.0120656	0.00754098	0.00452459
rs111505634	7	10147518	40	25	15	331482	0.0120656	0.00754098	0.00452459
rs7778619	7	10149976	40	25	15	331482	0.0120656	0.00754098	0.00452459
rs10250689	7	10160109	40	25	15	331482	0.0120656	0.00754098	0.00452459
rs117907102	7	10160345	40	25	15	331482	0.0120656	0.00754098	0.00452459
rs117608921	7	10163845	40	25	15	331482	0.0120656	0.00754098	0.00452459
rs17162721	7	10182878	39	25	14	331483	0.0117639	0.00754098	0.00422295
rs111541031	7	10185321	39	25	14	331483	0.0117639	0.00754098	0.00422295
rs118068271	7	10185753	39	25	14	331483	0.0117639	0.00754098	0.00422295
rs222240	7	10187627	39	25	14	331483	0.0117639	0.00754098	0.00422295
rs222270	7	10205149	39	25	14	331483	0.0117639	0.00754098	0.00422295
rs17162753	7	10211892	39	25	14	331483	0.0117639	0.00754098	0.00422295
rs117969372	7	10212886	39	25	14	331483	0.0117639	0.00754098	0.00422295
rs142660727	7	10213003	39	25	14	331483	0.0117639	0.00754098	0.00422295
rs78261558	7	10221709	39	25	14	331483	0.0117639	0.00754098	0.00422295
rs2014175	7	10229340	39	25	14	331483	0.0117639	0.00754098	0.00422295
rs2014161	7	10229360	39	25	14	331483	0.0117639	0.00754098	0.00422295
rs36121820	7	10230102	39	25	14	331483	0.0117639	0.00754098	0.00422295
rs78862257	7	10236398	39	25	14	331483	0.0117639	0.00754098	0.00422295
rs56129249	7	10239808	39	25	14	331483	0.0117639	0.00754098	0.00422295
rs17162784	7	10250272	39	25	14	331483	0.0117639	0.00754098	0.00422295
rs222332	7	10250946	39	25	14	331483	0.0117639	0.00754098	0.00422295
rs73056835	7	10256268	40	25	15	331482	0.0120656	0.00754098	0.00452459
rs35041634	7	10259506	40	25	15	331482	0.0120656	0.00754098	0.00452459
rs80137891	7	10260458	40	25	15	331482	0.0120656	0.00754098	0.00452459
rs17162802	7	10266276	41	26	15	331481	0.0123672	0.00784262	0.00452459
rs35835381	7	10268165	41	26	15	331481	0.0123672	0.00784262	0.00452459
rs4585637	7	10280875	43	28	15	331479	0.0129705	0.00844589	0.00452459
rs79066245	7	10283364	45	29	16	331477	0.0135738	0.00874753	0.00482623
rs6971778	7	10290706	56	35	21	331466	0.0168918	0.0105574	0.00633442
rs11767973	7	10294520	58	37	21	331464	0.0174951	0.0111606	0.00633442
rs73058852	7	10294777	58	37	21	331464	0.0174951	0.0111606	0.00633442
rs17527859	7	10297081	58	37	21	331464	0.0174951	0.0111606	0.00633442
rs17162825	7	10298689	58	37	21	331464	0.0174951	0.0111606	0.00633442
rs73678032	7	10303813	58	37	21	331464	0.0174951	0.0111606	0.00633442
rs6463982	7	10308960	57	37	20	331465	0.0171934	0.0111606	0.00603278
rs6463983	7	10309219	57	37	20	331465	0.0171934	0.0111606	0.00603278
rs10488123	7	10317864	58	38	20	331464	0.0174951	0.0114623	0.00603278
rs2195864	7	10333333	59	39	20	331463	0.0177967	0.0117639	0.00603278
rs12539924	7	10343038	59	39	20	331463	0.0177967	0.0117639	0.00603278
rs13245278	7	10352442	59	39	20	331463	0.0177967	0.0117639	0.00603278
rs7808057	7	10354549	59	39	20	331463	0.0177967	0.0117639	0.00603278
rs13438285	7	10359733	59	39	20	331463	0.0177967	0.0117639	0.00603278
rs117204213	7	10360701	59	39	20	331463	0.0177967	0.0117639	0.00603278
rs56314730	7	10366389	61	41	20	331461	0.0184	0.0123672	0.00603278
rs114077486	7	10367717	61	41	20	331461	0.0184	0.0123672	0.00603278
rs116998549	7	10368420	61	41	20	331461	0.0184	0.0123672	0.00603278
rs10259967	7	10368887	61	41	20	331461	0.0184	0.0123672	0.00603278
rs13243974	7	10369741	61	41	20	331461	0.0184	0.0123672	0.00603278
rs117527824	7	10374810	61	41	20	331461	0.0184	0.0123672	0.00603278
rs62454773	7	10380565	60	41	19	331462	0.0180983	0.0123672	0.00573114
rs6463991	7	10383515	60	41	19	331462	0.0180983	0.0123672	0.00573114
rs17442489	7	10383553	60	41	19	331462	0.0180983	0.0123672	0.00573114
rs6463992	7	10384005	60	41	19	331462	0.0180983	0.0123672	0.00573114
rs117349069	7	10389458	60	41	19	331462	0.0180983	0.0123672	0.00573114
rs12532295	7	10426456	61	42	19	331461	0.0184	0.0126688	0.00573114
rs75397846	7	10427867	61	42	19	331461	0.0184	0.0126688	0.00573114
rs79227125	7	10431478	61	42	19	331461	0.0184	0.0126688	0.00573114
rs77311002	7	10436320	61	42	19	331461	0.0184	0.0126688	0.00573114
rs62454753	7	10442166	61	42	19	331461	0.0184	0.0126688	0.00573114
rs3950505	7	10455177	61	42	19	331461	0.0184	0.0126688	0.00573114
rs17163008	7	10468009	61	42	19	331461	0.0184	0.0126688	0.00573114
rs73065066	7	10469978	61	42	19	331461	0.0184	0.0126688	0.00573114
rs10952210	7	10472275	61	42	19	331461	0.0184	0.0126688	0.00573114
rs1357679	7	10476377	62	42	20	331460	0.0187016	0.0126688	0.00603278
rs74622850	7	10476795	62	42	20	331460	0.0187016	0.0126688	0.00603278
rs116963423	7	10478164	62	42	20	331460	0.0187016	0.0126688	0.00603278
rs35921164	7	10480496	62	42	20	331460	0.0187016	0.0126688	0.00603278
rs6946960	7	10486698	69	42	27	331453	0.0208131	0.0126688	0.00814426
rs78781984	7	10494530	69	42	27	331453	0.0208131	0.0126688	0.00814426
rs75630442	7	10498850	69	42	27	331453	0.0208131	0.0126688	0.00814426
rs1608604	7	10501614	69	42	27	331453	0.0208131	0.0126688	0.00814426
rs118188598	7	10506745	69	42	27	331453	0.0208131	0.0126688	0.00814426
rs73052079	7	10509516	69	42	27	331453	0.0208131	0.0126688	0.00814426
rs7789701	7	10511134	69	42	27	331453	0.0208131	0.0126688	0.00814426
rs12538000	7	10511240	69	42	27	331453	0.0208131	0.0126688	0.00814426
rs7793792	7	10512190	69	42	27	331453	0.0208131	0.0126688	0.00814426
rs75426935	7	10513763	69	42	27	331453	0.0208131	0.0126688	0.00814426
rs1404121	7	10519541	69	42	27	331453	0.0208131	0.0126688	0.00814426
rs56374104	7	10528850	75	42	33	331447	0.0226229	0.0126688	0.00995409
rs62454333	7	10530070	75	42	33	331447	0.0226229	0.0126688	0.00995409
rs116945294	7	10531994	75	42	33	331447	0.0226229	0.0126688	0.00995409
rs12535848	7	10534993	75	42	33	331447	0.0226229	0.0126688	0.00995409
rs1013719	7	10554750	77	42	35	331445	0.0232262	0.0126688	0.0105574
rs35435128	7	10557270	80	42	38	331442	0.0241311	0.0126688	0.0114623
rs12703023	7	10560414	84	42	42	331438	0.0253377	0.0126688	0.0126688
rs111683671	7	10562351	84	42	42	331438	0.0253377	0.0126688	0.0126688
rs13232957	7	10580190	81	41	40	331441	0.0244328	0.0123672	0.0120656
rs66548583	7	10580302	81	41	40	331441	0.0244328	0.0123672	0.0120656
rs76136097	7	10583199	81	41	40	331441	0.0244328	0.0123672	0.0120656
rs4725294	7	10583456	81	41	40	331441	0.0244328	0.0123672	0.0120656
rs117434682	7	10583882	81	41	40	331441	0.0244328	0.0123672	0.0120656
rs77761260	7	10588312	81	41	40	331441	0.0244328	0.0123672	0.0120656
rs74850032	7	10605262	77	37	40	331445	0.0232262	0.0111606	0.0120656
rs76879792	7	10609156	77	37	40	331445	0.0232262	0.0111606	0.0120656
rs6970987	7	10614934	75	35	40	331447	0.0226229	0.0105574	0.0120656
rs7778871	7	10617878	74	34	40	331448	0.0223213	0.0102557	0.0120656
rs68064187	7	10627592	73	33	40	331449	0.0220197	0.00995409	0.0120656
rs78689303	7	10632118	73	33	40	331449	0.0220197	0.00995409	0.0120656
rs76922262	7	10641816	73	33	40	331449	0.0220197	0.00995409	0.0120656
rs35631034	7	10642119	73	33	40	331449	0.0220197	0.00995409	0.0120656
rs77311551	7	10643948	73	33	40	331449	0.0220197	0.00995409	0.0120656
rs28496268	7	10644246	72	33	39	331450	0.021718	0.00995409	0.0117639
rs17584996	7	10652254	61	30	31	331461	0.0184	0.00904917	0.00935081
rs35561780	7	10652425	61	30	31	331461	0.0184	0.00904917	0.00935081
rs73060018	7	10654982	61	30	31	331461	0.0184	0.00904917	0.00935081
rs74423781	7	10657876	61	30	31	331461	0.0184	0.00904917	0.00935081
rs73060032	7	10661052	61	30	31	331461	0.0184	0.00904917	0.00935081
rs12530815	7	10677498	52	27	25	331470	0.0156852	0.00814426	0.00754098
rs4725310	7	10677759	52	27	25	331470	0.0156852	0.00814426	0.00754098
rs34059238	7	10682251	50	25	25	331472	0.015082	0.00754098	0.00754098
rs113435536	7	10682596	50	25	25	331472	0.015082	0.00754098	0.00754098
rs113191377	7	10683506	50	25	25	331472	0.015082	0.00754098	0.00754098
rs7790771	7	10683943	50	25	25	331472	0.015082	0.00754098	0.00754098
rs73062058	7	10697793	43	18	25	331479	0.0129705	0.0054295	0.00754098
rs73062063	7	10700409	43	18	25	331479	0.0129705	0.0054295	0.00754098
rs10272747	7	10702955	43	18	25	331479	0.0129705	0.0054295	0.00754098
rs35047300	7	10713034	44	18	26	331478	0.0132721	0.0054295	0.00784262
rs7793387	7	10713431	44	18	26	331478	0.0132721	0.0054295	0.00784262
rs17527461	7	10716791	44	18	26	331478	0.0132721	0.0054295	0.00784262
rs117061486	7	10719545	44	18	26	331478	0.0132721	0.0054295	0.00784262
rs117417105	7	10754761	36	18	18	331486	0.010859	0.0054295	0.0054295
rs34220559	7	10759992	35	18	17	331487	0.0105574	0.0054295	0.00512786
rs74982326	7	10769392	35	18	17	331487	0.0105574	0.0054295	0.00512786
rs17529188	7	10774991	32	18	14	331490	0.00965245	0.0054295	0.00422295
rs17530083	7	10805884	29	18	11	331493	0.00874753	0.0054295	0.00331803
rs12699149	7	10806597	29	18	11	331493	0.00874753	0.0054295	0.00331803
rs73678142	7	10811916	32	18	14	331490	0.00965245	0.0054295	0.00422295
rs7777546	7	10824775	31	18	13	331491	0.00935081	0.0054295	0.00392131
rs77804738	7	10830799	24	18	6	331498	0.00723934	0.0054295	0.00180983
rs111699743	7	10839443	23	18	5	331499	0.0069377	0.0054295	0.0015082
rs6978868	7	10852678	23	18	5	331499	0.0069377	0.0054295	0.0015082
rs73057423	7	10858398	24	18	6	331498	0.00723934	0.0054295	0.00180983
rs76330024	7	10859899	24	18	6	331498	0.00723934	0.0054295	0.00180983
rs117197172	7	10868934	24	18	6	331498	0.00723934	0.0054295	0.00180983
rs7805025	7	10878139	24	18	6	331498	0.00723934	0.0054295	0.00180983
rs2215119	7	10882509	24	18	6	331498	0.00723934	0.0054295	0.00180983
rs7459013	7	10887478	24	18	6	331498	0.00723934	0.0054295	0.00180983
rs17163688	7	10887687	24	18	6	331498	0.00723934	0.0054295	0.00180983
rs968793	7	10889618	24	18	6	331498	0.00723934	0.0054295	0.00180983
rs73283498	7	10901530	24	18	6	331498	0.00723934	0.0054295	0.00180983
rs117223276	7	10904540	24	18	6	331498	0.00723934	0.0054295	0.00180983
rs10234052	7	10906680	24	18	6	331498	0.00723934	0.0054295	0.00180983
rs17163701	7	10908262	24	18	6	331498	0.00723934	0.0054295	0.00180983
rs7357330	7	10928142	24	18	6	331498	0.00723934	0.0054295	0.00180983
rs73061430	7	10930594	24	18	6	331498	0.00723934	0.0054295	0.00180983
rs77803005	7	10940096	24	18	6	331498	0.00723934	0.0054295	0.00180983
rs117944626	7	10942450	24	18	6	331498	0.00723934	0.0054295	0.00180983
rs16876733	7	10945193	24	18	6	331498	0.00723934	0.0054295	0.00180983
rs79632380	7	10945895	24	18	6	331498	0.00723934	0.0054295	0.00180983
rs78488091	7	10949493	24	18	6	331498	0.00723934	0.0054295	0.00180983
rs73061478	7	10951764	24	18	6	331498	0.00723934	0.0054295	0.00180983
rs111783048	7	10955257	24	18	6	331498	0.00723934	0.0054295	0.00180983
rs6953367	7	10957253	24	18	6	331498	0.00723934	0.0054295	0.00180983
rs62438420	7	10961778	24	18	6	331498	0.00723934	0.0054295	0.00180983
rs77464768	7	10962496	24	18	6	331498	0.00723934	0.0054295	0.00180983
rs117135114	7	10970261	24	18	6	331498	0.00723934	0.0054295	0.00180983
rs76335186	7	10977436	23	18	5	331499	0.0069377	0.0054295	0.0015082
rs1616965	7	10979396	23	18	5	331499	0.0069377	0.0054295	0.0015082
rs79773040	7	10983095	23	18	5	331499	0.0069377	0.0054295	0.0015082
rs117473666	7	10987685	23	18	5	331499	0.0069377	0.0054295	0.0015082
rs1640708	7	10991106	23	18	5	331499	0.0069377	0.0054295	0.0015082
rs1074416	7	10991660	23	18	5	331499	0.0069377	0.0054295	0.0015082
rs6945372	7	11012074	22	18	4	331500	0.00663606	0.0054295	0.00120656
rs4720925	7	11018395	22	18	4	331500	0.00663606	0.0054295	0.00120656
rs61753124	7	11022560	21	18	3	331501	0.00633442	0.0054295	0.000904917
rs218965	7	11022564	21	18	3	331501	0.00633442	0.0054295	0.000904917
rs74985104	7	11028924	21	18	3	331501	0.00633442	0.0054295	0.000904917
rs79009556	7	11035968	21	18	3	331501	0.00633442	0.0054295	0.000904917
rs6970876	7	11052278	21	18	3	331501	0.00633442	0.0054295	0.000904917
rs34761667	7	11052600	21	18	3	331501	0.00633442	0.0054295	0.000904917
rs78833426	7	11082714	20	18	2	331502	0.00603278	0.0054295	0.000603278
rs2214858	7	11090546	20	18	2	331502	0.00603278	0.0054295	0.000603278
rs181529813	7	11091385	20	18	2	331502	0.00603278	0.0054295	0.000603278
rs1483201	7	11097770	20	18	2	331502	0.00603278	0.0054295	0.000603278
rs17280846	7	11102157	20	18	2	331502	0.00603278	0.0054295	0.000603278
rs117683238	7	11104978	20	18	2	331502	0.00603278	0.0054295	0.000603278
rs80014362	7	11106057	20	18	2	331502	0.00603278	0.0054295	0.000603278
rs117862850	7	11112543	20	18	2	331502	0.00603278	0.0054295	0.000603278
rs73063455	7	11114276	20	18	2	331502	0.00603278	0.0054295	0.000603278
rs77118159	7	11124883	20	18	2	331502	0.00603278	0.0054295	0.000603278
rs2906546	7	11132605	20	18	2	331502	0.00603278	0.0054295	0.000603278
rs7790568	7	11140383	24	18	6	331498	0.00723934	0.0054295	0.00180983
rs74591356	7	11154276	25	18	7	331497	0.00754098	0.0054295	0.00211147
rs7792131	7	11167474	25	18	7	331497	0.00754098	0.0054295	0.00211147
rs73065406	7	11180748	25	18	7	331497	0.00754098	0.0054295	0.00211147
rs116935509	7	11181041	25	18	7	331497	0.00754098	0.0054295	0.00211147
rs73065407	7	11181356	25	18	7	331497	0.00754098	0.0054295	0.00211147
rs73065419	7	11197653	25	18	7	331497	0.00754098	0.0054295	0.00211147
rs77162211	7	11198421	25	18	7	331497	0.00754098	0.0054295	0.00211147
rs7786061	7	11206809	25	18	7	331497	0.00754098	0.0054295	0.00211147
rs73065493	7	11211308	25	18	7	331497	0.00754098	0.0054295	0.00211147
rs10245627	7	11215694	25	18	7	331497	0.00754098	0.0054295	0.00211147
rs75543552	7	11216541	25	18	7	331497	0.00754098	0.0054295	0.00211147
rs73067509	7	11221312	27	18	9	331495	0.00814426	0.0054295	0.00271475
rs6966809	7	11221600	27	18	9	331495	0.00814426	0.0054295	0.00271475
rs12333469	7	11223678	27	18	9	331495	0.00814426	0.0054295	0.00271475
rs28415152	7	11224933	27	18	9	331495	0.00814426	0.0054295	0.00271475
rs78555404	7	11226527	28	19	9	331494	0.00844589	0.00573114	0.00271475
rs12699174	7	11226763	28	19	9	331494	0.00844589	0.00573114	0.00271475
rs10229042	7	11228260	28	19	9	331494	0.00844589	0.00573114	0.00271475
rs73067521	7	11228344	28	19	9	331494	0.00844589	0.00573114	0.00271475
rs79835933	7	11231025	28	19	9	331494	0.00844589	0.00573114	0.00271475
rs6949211	7	11231071	28	19	9	331494	0.00844589	0.00573114	0.00271475
rs4236261	7	11232243	28	19	9	331494	0.00844589	0.00573114	0.00271475
rs28713335	7	11233033	28	19	9	331494	0.00844589	0.00573114	0.00271475
rs76137617	7	11233339	28	19	9	331494	0.00844589	0.00573114	0.00271475
rs2353789	7	11235961	28	19	9	331494	0.00844589	0.00573114	0.00271475
rs2353788	7	11236647	28	19	9	331494	0.00844589	0.00573114	0.00271475
rs77250680	7	11237423	28	19	9	331494	0.00844589	0.00573114	0.00271475
rs62438692	7	11238626	28	19	9	331494	0.00844589	0.00573114	0.00271475
rs10226582	7	11239345	28	19	9	331494	0.00844589	0.00573114	0.00271475
rs2001817	7	11240247	28	19	9	331494	0.00844589	0.00573114	0.00271475
rs73067545	7	11242723	29	19	10	331493	0.00874753	0.00573114	0.00301639
rs6967069	7	11244621	29	19	10	331493	0.00874753	0.00573114	0.00301639
rs113361013	7	11246456	29	19	10	331493	0.00874753	0.00573114	0.00301639
rs12155005	7	11252599	30	19	11	331492	0.00904917	0.00573114	0.00331803
rs6959531	7	11253656	30	19	11	331492	0.00904917	0.00573114	0.00331803
rs73067556	7	11254673	30	19	11	331492	0.00904917	0.00573114	0.00331803
rs6959847	7	11255783	30	19	11	331492	0.00904917	0.00573114	0.00331803
rs75484454	7	11256229	30	19	11	331492	0.00904917	0.00573114	0.00331803
rs17609723	7	11258225	30	19	11	331492	0.00904917	0.00573114	0.00331803
rs2714402	7	11259361	30	19	11	331492	0.00904917	0.00573114	0.00331803
rs6957821	7	11267767	27	19	8	331495	0.00814426	0.00573114	0.00241311
rs17164067	7	11270607	27	19	8	331495	0.00814426	0.00573114	0.00241311
rs17610272	7	11270815	27	19	8	331495	0.00814426	0.00573114	0.00241311
rs73067596	7	11273019	27	19	8	331495	0.00814426	0.00573114	0.00241311
rs10254173	7	11278124	27	19	8	331495	0.00814426	0.00573114	0.00241311
rs17538678	7	11280187	27	19	8	331495	0.00814426	0.00573114	0.00241311
rs13230115	7	11284015	27	19	8	331495	0.00814426	0.00573114	0.00241311
rs7788093	7	11284875	27	19	8	331495	0.00814426	0.00573114	0.00241311
rs7792979	7	11285991	27	19	8	331495	0.00814426	0.00573114	0.00241311
rs80105652	7	11286221	27	19	8	331495	0.00814426	0.00573114	0.00241311
rs76562442	7	11290803	27	19	8	331495	0.00814426	0.00573114	0.00241311
rs77616119	7	11294325	27	19	8	331495	0.00814426	0.00573114	0.00241311
rs10486114	7	11294624	27	19	8	331495	0.00814426	0.00573114	0.00241311
rs80324836	7	11295204	27	19	8	331495	0.00814426	0.00573114	0.00241311
rs4720954	7	11295709	27	19	8	331495	0.00814426	0.00573114	0.00241311
rs79494135	7	11297661	27	19	8	331495	0.00814426	0.00573114	0.00241311
rs6460798	7	11300347	27	20	7	331495	0.00814426	0.00603278	0.00211147
rs7807069	7	11301277	27	20	7	331495	0.00814426	0.00603278	0.00211147
rs12532526	7	11301682	26	20	6	331496	0.00784262	0.00603278	0.00180983
rs114226731	7	11303573	26	20	6	331496	0.00784262	0.00603278	0.00180983
rs74486334	7	11304447	26	20	6	331496	0.00784262	0.00603278	0.00180983
rs6978274	7	11304530	26	20	6	331496	0.00784262	0.00603278	0.00180983
rs6945505	7	11305679	26	20	6	331496	0.00784262	0.00603278	0.00180983
rs76412750	7	11307490	26	20	6	331496	0.00784262	0.00603278	0.00180983
rs17164173	7	11307854	26	20	6	331496	0.00784262	0.00603278	0.00180983
rs2158373	7	11308788	26	20	6	331496	0.00784262	0.00603278	0.00180983
rs17613557	7	11315293	27	20	7	331495	0.00814426	0.00603278	0.00211147
rs17164201	7	11316190	27	20	7	331495	0.00814426	0.00603278	0.00211147
rs12671628	7	11317113	27	20	7	331495	0.00814426	0.00603278	0.00211147
rs74707830	7	11326159	27	20	7	331495	0.00814426	0.00603278	0.00211147
rs9771478	7	11326981	27	20	7	331495	0.00814426	0.00603278	0.00211147
rs78804607	7	11330618	27	20	7	331495	0.00814426	0.00603278	0.00211147
rs10230063	7	11340784	26	20	6	331496	0.00784262	0.00603278	0.00180983
rs76513335	7	11343071	27	20	7	331495	0.00814426	0.00603278	0.00211147
rs111917181	7	11348458	27	20	7	331495	0.00814426	0.00603278	0.00211147
rs62439562	7	11349211	27	20	7	331495	0.00814426	0.00603278	0.00211147
rs73295428	7	11353599	27	20	7	331495	0.00814426	0.00603278	0.00211147
rs13231142	7	11356286	27	20	7	331495	0.00814426	0.00603278	0.00211147
rs2353816	7	11356368	27	20	7	331495	0.00814426	0.00603278	0.00211147
rs117582028	7	11357866	27	20	7	331495	0.00814426	0.00603278	0.00211147
rs60522912	7	11358958	27	20	7	331495	0.00814426	0.00603278	0.00211147
rs4236263	7	11360008	27	20	7	331495	0.00814426	0.00603278	0.00211147
rs9654920	7	11369641	27	21	6	331495	0.00814426	0.00633442	0.00180983
rs145423965	7	11377625	27	21	6	331495	0.00814426	0.00633442	0.00180983
rs10262124	7	11384060	27	21	6	331495	0.00814426	0.00633442	0.00180983
rs75639514	7	11385718	27	21	6	331495	0.00814426	0.00633442	0.00180983
rs7796596	7	11386860	27	21	6	331495	0.00814426	0.00633442	0.00180983
rs7797181	7	11387291	27	21	6	331495	0.00814426	0.00633442	0.00180983
rs17164477	7	11393386	27	21	6	331495	0.00814426	0.00633442	0.00180983
rs75515590	7	11393790	27	21	6	331495	0.00814426	0.00633442	0.00180983
rs73675927	7	11398245	26	21	5	331496	0.00784262	0.00633442	0.0015082
rs7794021	7	11398356	26	21	5	331496	0.00784262	0.00633442	0.0015082
rs17552465	7	11401528	26	21	5	331496	0.00784262	0.00633442	0.0015082
rs80219231	7	11411682	25	20	5	331497	0.00754098	0.00603278	0.0015082
rs117390959	7	11411762	25	20	5	331497	0.00754098	0.00603278	0.0015082
rs62438163	7	11440338	25	20	5	331497	0.00754098	0.00603278	0.0015082
rs73066779	7	11440581	25	20	5	331497	0.00754098	0.00603278	0.0015082
rs76532062	7	11445374	26	20	6	331496	0.00784262	0.00603278	0.00180983
rs61996269	7	11446658	26	20	6	331496	0.00784262	0.00603278	0.00180983
rs6956916	7	11446902	26	20	6	331496	0.00784262	0.00603278	0.00180983
rs78495856	7	11453475	26	20	6	331496	0.00784262	0.00603278	0.00180983
rs13230778	7	11460210	26	20	6	331496	0.00784262	0.00603278	0.00180983
rs13243949	7	11465121	26	20	6	331496	0.00784262	0.00603278	0.00180983
rs4720985	7	11467103	26	20	6	331496	0.00784262	0.00603278	0.00180983
rs77725365	7	11471714	25	20	5	331497	0.00754098	0.00603278	0.0015082
rs62438187	7	11485590	26	20	6	331496	0.00784262	0.00603278	0.00180983
rs117115784	7	11492454	26	20	6	331496	0.00784262	0.00603278	0.00180983
rs39182	7	11494566	26	20	6	331496	0.00784262	0.00603278	0.00180983
rs11770077	7	11495913	26	20	6	331496	0.00784262	0.00603278	0.00180983
rs17164591	7	11496226	26	20	6	331496	0.00784262	0.00603278	0.00180983
rs10224154	7	11499579	26	20	6	331496	0.00784262	0.00603278	0.00180983
rs118134876	7	11500372	26	20	6	331496	0.00784262	0.00603278	0.00180983
rs79150774	7	11501514	26	20	6	331496	0.00784262	0.00603278	0.00180983
Affx-80231612	7	11501705	26	20	6	331496	0.00784262	0.00603278	0.00180983
rs34949860	7	11505689	29	23	6	331493	0.00874753	0.0069377	0.00180983
rs39192	7	11506143	29	23	6	331493	0.00874753	0.0069377	0.00180983
rs2240049	7	11506539	29	23	6	331493	0.00874753	0.0069377	0.00180983
rs2285744	7	11509561	30	24	6	331492	0.00904917	0.00723934	0.00180983
rs78203762	7	11511608	30	24	6	331492	0.00904917	0.00723934	0.00180983
rs1029466	7	11512299	30	24	6	331492	0.00904917	0.00723934	0.00180983
rs116917154	7	11512342	30	24	6	331492	0.00904917	0.00723934	0.00180983
rs35647462	7	11513425	30	24	6	331492	0.00904917	0.00723934	0.00180983
rs28445867	7	11513509	30	24	6	331492	0.00904917	0.00723934	0.00180983
rs10486134	7	11524390	31	24	7	331491	0.00935081	0.00723934	0.00211147
rs78708911	7	11530564	31	24	7	331491	0.00935081	0.00723934	0.00211147
rs17632859	7	11534235	32	24	8	331490	0.00965245	0.00723934	0.00241311
rs186765793	7	11535712	32	24	8	331490	0.00965245	0.00723934	0.00241311
rs117209682	7	11545721	32	24	8	331490	0.00965245	0.00723934	0.00241311
rs11764433	7	11545990	32	24	8	331490	0.00965245	0.00723934	0.00241311
rs10226522	7	11546013	32	24	8	331490	0.00965245	0.00723934	0.00241311
rs10250329	7	11548082	32	24	8	331490	0.00965245	0.00723934	0.00241311
rs7810931	7	11548316	32	24	8	331490	0.00965245	0.00723934	0.00241311
rs9638671	7	11553163	31	24	7	331491	0.00935081	0.00723934	0.00211147
rs10486138	7	11555918	32	25	7	331490	0.00965245	0.00754098	0.00211147
rs6460819	7	11557685	33	25	8	331489	0.00995409	0.00754098	0.00241311
rs1023523	7	11558840	33	25	8	331489	0.00995409	0.00754098	0.00241311
rs1023524	7	11558841	33	25	8	331489	0.00995409	0.00754098	0.00241311
rs10486142	7	11559955	33	25	8	331489	0.00995409	0.00754098	0.00241311
rs79578079	7	11562321	32	25	7	331490	0.00965245	0.00754098	0.00211147
rs10249403	7	11563745	31	25	6	331491	0.00935081	0.00754098	0.00180983
rs10236127	7	11564201	31	25	6	331491	0.00935081	0.00754098	0.00180983
rs13239248	7	11567351	31	25	6	331491	0.00935081	0.00754098	0.00180983
rs10242826	7	11570872	31	25	6	331491	0.00935081	0.00754098	0.00180983
rs73068935	7	11571820	32	25	7	331490	0.00965245	0.00754098	0.00211147
rs12699203	7	11572869	32	25	7	331490	0.00965245	0.00754098	0.00211147
rs1548504	7	11574741	32	25	7	331490	0.00965245	0.00754098	0.00211147
rs78862486	7	11577022	32	25	7	331490	0.00965245	0.00754098	0.00211147
rs10242744	7	11579793	33	25	8	331489	0.00995409	0.00754098	0.00241311
rs48	7	11579903	33	25	8	331489	0.00995409	0.00754098	0.00241311
rs76069989	7	11581458	33	25	8	331489	0.00995409	0.00754098	0.00241311
rs46	7	11581535	33	25	8	331489	0.00995409	0.00754098	0.00241311
rs2354963	7	11584063	33	25	8	331489	0.00995409	0.00754098	0.00241311
rs25	7	11584142	33	25	8	331489	0.00995409	0.00754098	0.00241311
rs44	7	11586190	33	25	8	331489	0.00995409	0.00754098	0.00241311
rs22	7	11596502	31	24	7	331491	0.00935081	0.00723934	0.00211147
rs19	7	11597156	31	24	7	331491	0.00935081	0.00723934	0.00211147
rs79306130	7	11597627	31	24	7	331491	0.00935081	0.00723934	0.00211147
rs79554269	7	11597743	31	24	7	331491	0.00935081	0.00723934	0.00211147
rs78443278	7	11598475	31	24	7	331491	0.00935081	0.00723934	0.00211147
rs7799490	7	11603672	32	24	8	331490	0.00965245	0.00723934	0.00241311
rs117044176	7	11604044	32	24	8	331490	0.00965245	0.00723934	0.00241311
rs17164805	7	11605832	31	24	7	331491	0.00935081	0.00723934	0.00211147
rs7780359	7	11607242	31	24	7	331491	0.00935081	0.00723934	0.00211147
rs6949833	7	11610954	31	24	7	331491	0.00935081	0.00723934	0.00211147
rs74433507	7	11611194	31	24	7	331491	0.00935081	0.00723934	0.00211147
rs75647705	7	11611325	31	24	7	331491	0.00935081	0.00723934	0.00211147
rs17164813	7	11616500	31	24	7	331491	0.00935081	0.00723934	0.00211147
rs56400537	7	11617394	31	24	7	331491	0.00935081	0.00723934	0.00211147
rs11976743	7	11621390	31	25	6	331491	0.00935081	0.00754098	0.00180983
rs10950355	7	11622592	31	25	6	331491	0.00935081	0.00754098	0.00180983
rs13240026	7	11624109	31	25	6	331491	0.00935081	0.00754098	0.00180983
rs17164840	7	11626048	31	25	6	331491	0.00935081	0.00754098	0.00180983
rs2074602	7	11630298	31	25	6	331491	0.00935081	0.00754098	0.00180983
rs17164860	7	11632029	31	25	6	331491	0.00935081	0.00754098	0.00180983
rs113295388	7	11639994	32	25	7	331490	0.00965245	0.00754098	0.00211147
rs17637068	7	11640429	32	25	7	331490	0.00965245	0.00754098	0.00211147
rs117334484	7	11641273	32	25	7	331490	0.00965245	0.00754098	0.00211147
rs2681049	7	11642396	32	25	7	331490	0.00965245	0.00754098	0.00211147
rs16869985	7	11642451	32	25	7	331490	0.00965245	0.00754098	0.00211147
rs79919384	7	11649156	32	25	7	331490	0.00965245	0.00754098	0.00211147
rs2681050	7	11649473	32	25	7	331490	0.00965245	0.00754098	0.00211147
rs112079247	7	11650385	32	25	7	331490	0.00965245	0.00754098	0.00211147
rs62434533	7	11654933	32	25	7	331490	0.00965245	0.00754098	0.00211147
rs17164890	7	11655325	32	25	7	331490	0.00965245	0.00754098	0.00211147
rs1468302	7	11656055	32	25	7	331490	0.00965245	0.00754098	0.00211147
rs117113033	7	11660898	32	25	7	331490	0.00965245	0.00754098	0.00211147
rs4324838	7	11661621	32	25	7	331490	0.00965245	0.00754098	0.00211147
rs17164914	7	11664096	31	24	7	331491	0.00935081	0.00723934	0.00211147
rs117516642	7	11664465	31	24	7	331491	0.00935081	0.00723934	0.00211147
rs3846988	7	11665731	31	24	7	331491	0.00935081	0.00723934	0.00211147
rs117433416	7	11668218	31	24	7	331491	0.00935081	0.00723934	0.00211147
rs117279359	7	11669547	31	24	7	331491	0.00935081	0.00723934	0.00211147
rs3857703	7	11673174	31	24	7	331491	0.00935081	0.00723934	0.00211147
rs111948473	7	11674073	31	24	7	331491	0.00935081	0.00723934	0.00211147
rs117399905	7	11675240	30	24	6	331492	0.00904917	0.00723934	0.00180983
rs2526103	7	11675579	30	24	6	331492	0.00904917	0.00723934	0.00180983
rs2074597	7	11676694	30	24	6	331492	0.00904917	0.00723934	0.00180983
rs79289934	7	11676971	30	24	6	331492	0.00904917	0.00723934	0.00180983
rs17576766	7	11677088	30	24	6	331492	0.00904917	0.00723934	0.00180983
rs12154996	7	11677126	30	24	6	331492	0.00904917	0.00723934	0.00180983
rs2526096	7	11678298	30	24	6	331492	0.00904917	0.00723934	0.00180983
rs6460831	7	11681776	30	24	6	331492	0.00904917	0.00723934	0.00180983
rs73044146	7	11685607	28	23	5	331494	0.00844589	0.0069377	0.0015082
rs725588	7	11699149	26	21	5	331496	0.00784262	0.00633442	0.0015082
rs6970002	7	11704583	26	21	5	331496	0.00784262	0.00633442	0.0015082
rs62434554	7	11705375	26	21	5	331496	0.00784262	0.00633442	0.0015082
rs1526529	7	11713200	26	21	5	331496	0.00784262	0.00633442	0.0015082
rs1526531	7	11727335	25	20	5	331497	0.00754098	0.00603278	0.0015082
rs74820132	7	11729758	25	20	5	331497	0.00754098	0.00603278	0.0015082
rs74882680	7	11739881	23	18	5	331499	0.0069377	0.0054295	0.0015082
rs10257747	7	11742205	23	18	5	331499	0.0069377	0.0054295	0.0015082
rs79368571	7	11742759	23	18	5	331499	0.0069377	0.0054295	0.0015082
rs117566104	7	11742825	23	18	5	331499	0.0069377	0.0054295	0.0015082
rs9785045	7	11742920	23	18	5	331499	0.0069377	0.0054295	0.0015082
rs35281017	7	11743727	23	18	5	331499	0.0069377	0.0054295	0.0015082
rs77219916	7	11748558	22	17	5	331500	0.00663606	0.00512786	0.0015082
rs73049099	7	11748816	22	17	5	331500	0.00663606	0.00512786	0.0015082
rs62433392	7	11756010	21	16	5	331501	0.00633442	0.00482623	0.0015082
rs1526543	7	11756776	21	16	5	331501	0.00633442	0.00482623	0.0015082
rs9691555	7	11772365	21	16	5	331501	0.00633442	0.00482623	0.0015082
rs1526539	7	11774181	21	16	5	331501	0.00633442	0.00482623	0.0015082
rs117379500	7	11774681	21	16	5	331501	0.00633442	0.00482623	0.0015082
rs1526536	7	11774753	21	16	5	331501	0.00633442	0.00482623	0.0015082
rs17175538	7	11778885	19	16	3	331503	0.00573114	0.00482623	0.000904917
rs17165136	7	11778975	19	16	3	331503	0.00573114	0.00482623	0.000904917
rs1465007	7	11782995	18	16	2	331504	0.0054295	0.00482623	0.000603278
rs117888400	7	11794153	16	14	2	331506	0.00482623	0.00422295	0.000603278
rs79249763	7	11798176	16	14	2	331506	0.00482623	0.00422295	0.000603278
rs73057077	7	11798220	16	14	2	331506	0.00482623	0.00422295	0.000603278
rs111697669	7	11798231	16	14	2	331506	0.00482623	0.00422295	0.000603278
rs78767013	7	11802466	15	13	2	331507	0.00452459	0.00392131	0.000603278
rs74741464	7	11805750	14	12	2	331508	0.00422295	0.00361967	0.000603278
rs33941896	7	11810092	14	12	2	331508	0.00422295	0.00361967	0.000603278
rs73059137	7	11827305	14	11	3	331508	0.00422295	0.00331803	0.000904917
rs2355092	7	11834461	14	11	3	331508	0.00422295	0.00331803	0.000904917
rs7794473	7	11836941	14	11	3	331508	0.00422295	0.00331803	0.000904917
rs12699274	7	11839543	14	11	3	331508	0.00422295	0.00331803	0.000904917
rs75268649	7	11843316	14	11	3	331508	0.00422295	0.00331803	0.000904917
rs78644589	7	11844721	14	11	3	331508	0.00422295	0.00331803	0.000904917
rs7798977	7	11846574	14	11	3	331508	0.00422295	0.00331803	0.000904917
rs16877197	7	11852106	14	11	3	331508	0.00422295	0.00331803	0.000904917
rs9639102	7	11852635	14	11	3	331508	0.00422295	0.00331803	0.000904917
rs7793940	7	11853008	14	11	3	331508	0.00422295	0.00331803	0.000904917
rs7798199	7	11853610	14	11	3	331508	0.00422295	0.00331803	0.000904917
rs2355100	7	11853670	14	11	3	331508	0.00422295	0.00331803	0.000904917
rs62435373	7	11853721	14	11	3	331508	0.00422295	0.00331803	0.000904917
rs73300415	7	11854097	14	11	3	331508	0.00422295	0.00331803	0.000904917
rs10270467	7	11855985	13	11	2	331509	0.00392131	0.00331803	0.000603278
rs80102292	7	11856594	13	11	2	331509	0.00392131	0.00331803	0.000603278
rs74837085	7	11863439	13	11	2	331509	0.00392131	0.00331803	0.000603278
rs62435376	7	11865583	13	11	2	331509	0.00392131	0.00331803	0.000603278
rs28574705	7	11867386	13	11	2	331509	0.00392131	0.00331803	0.000603278
rs140474426	7	11871406	13	11	2	331509	0.00392131	0.00331803	0.000603278
rs4492263	7	11872841	13	11	2	331509	0.00392131	0.00331803	0.000603278
rs71536865	7	11873259	13	11	2	331509	0.00392131	0.00331803	0.000603278
rs117366507	7	11886386	13	11	2	331509	0.00392131	0.00331803	0.000603278
rs12699279	7	11886719	13	11	2	331509	0.00392131	0.00331803	0.000603278
rs7786553	7	11893886	13	11	2	331509	0.00392131	0.00331803	0.000603278
rs2355114	7	11895092	13	11	2	331509	0.00392131	0.00331803	0.000603278
rs74634236	7	11901638	13	11	2	331509	0.00392131	0.00331803	0.000603278
rs7810903	7	11904138	13	11	2	331509	0.00392131	0.00331803	0.000603278
rs10266934	7	11907570	13	11	2	331509	0.00392131	0.00331803	0.000603278
rs28534975	7	11914190	13	11	2	331509	0.00392131	0.00331803	0.000603278
rs13244014	7	11915630	13	11	2	331509	0.00392131	0.00331803	0.000603278
rs11978646	7	11917987	13	11	2	331509	0.00392131	0.00331803	0.000603278
rs10270341	7	11920843	13	11	2	331509	0.00392131	0.00331803	0.000603278
rs7812280	7	11925320	13	11	2	331509	0.00392131	0.00331803	0.000603278
rs62433164	7	11939804	13	11	2	331509	0.00392131	0.00331803	0.000603278
rs17165369	7	11951687	13	11	2	331509	0.00392131	0.00331803	0.000603278
rs17165392	7	11954107	13	11	2	331509	0.00392131	0.00331803	0.000603278
rs117122755	7	11962486	13	11	2	331509	0.00392131	0.00331803	0.000603278
rs73049505	7	11973986	13	11	2	331509	0.00392131	0.00331803	0.000603278
rs6964093	7	11976540	13	11	2	331509	0.00392131	0.00331803	0.000603278
rs77801298	7	11981028	13	11	2	331509	0.00392131	0.00331803	0.000603278
rs34562449	7	11994774	13	11	2	331509	0.00392131	0.00331803	0.000603278
rs113929805	7	12000193	13	11	2	331509	0.00392131	0.00331803	0.000603278
rs17577569	7	12007154	14	11	3	331508	0.00422295	0.00331803	0.000904917
rs10231867	7	12013651	18	10	8	331504	0.0054295	0.00301639	0.00241311
rs11773624	7	12023864	32	10	22	331490	0.00965245	0.00301639	0.00663606
rs7810106	7	12025058	34	10	24	331488	0.0102557	0.00301639	0.00723934
rs62433190	7	12025513	34	10	24	331488	0.0102557	0.00301639	0.00723934
rs2355779	7	12039092	34	10	24	331488	0.0102557	0.00301639	0.00723934
rs17165489	7	12044598	33	9	24	331489	0.00995409	0.00271475	0.00723934
rs76658110	7	12045718	33	9	24	331489	0.00995409	0.00271475	0.00723934
rs56054598	7	12050022	33	9	24	331489	0.00995409	0.00271475	0.00723934
rs6956188	7	12058208	33	9	24	331489	0.00995409	0.00271475	0.00723934
rs769111	7	12059806	33	9	24	331489	0.00995409	0.00271475	0.00723934
rs2966608	7	12066984	33	9	24	331489	0.00995409	0.00271475	0.00723934
rs78795544	7	12068172	33	9	24	331489	0.00995409	0.00271475	0.00723934
rs13438278	7	12072691	33	9	24	331489	0.00995409	0.00271475	0.00723934
rs117477355	7	12077763	33	9	24	331489	0.00995409	0.00271475	0.00723934
rs2215983	7	12077909	33	9	24	331489	0.00995409	0.00271475	0.00723934
rs7789845	7	12082645	33	9	24	331489	0.00995409	0.00271475	0.00723934
rs66794924	7	12094908	33	9	24	331489	0.00995409	0.00271475	0.00723934
rs77663956	7	12096199	33	9	24	331489	0.00995409	0.00271475	0.00723934
Affx-29596249	7	12097731	33	9	24	331489	0.00995409	0.00271475	0.00723934
rs117662766	7	12098659	33	9	24	331489	0.00995409	0.00271475	0.00723934
rs17581713	7	12105982	33	9	24	331489	0.00995409	0.00271475	0.00723934
rs73055625	7	12106770	33	9	24	331489	0.00995409	0.00271475	0.00723934
rs6946597	7	12108709	33	9	24	331489	0.00995409	0.00271475	0.00723934
rs117076523	7	12112331	33	9	24	331489	0.00995409	0.00271475	0.00723934
rs117250570	7	12113403	33	9	24	331489	0.00995409	0.00271475	0.00723934
rs117939951	7	12118366	33	9	24	331489	0.00995409	0.00271475	0.00723934
rs12536861	7	12119248	33	9	24	331489	0.00995409	0.00271475	0.00723934
rs1990602	7	12121796	33	9	24	331489	0.00995409	0.00271475	0.00723934
rs17590151	7	12127850	33	9	24	331489	0.00995409	0.00271475	0.00723934
rs79440030	7	12131904	33	9	24	331489	0.00995409	0.00271475	0.00723934
rs77347961	7	12135851	33	9	24	331489	0.00995409	0.00271475	0.00723934
rs12535476	7	12141961	32	9	23	331490	0.00965245	0.00271475	0.0069377
rs17165568	7	12145022	32	9	23	331490	0.00965245	0.00271475	0.0069377
rs10236588	7	12153871	32	9	23	331490	0.00965245	0.00271475	0.0069377
rs62433253	7	12154419	32	9	23	331490	0.00965245	0.00271475	0.0069377
rs184749707	7	12161144	32	9	23	331490	0.00965245	0.00271475	0.0069377
rs4721036	7	12166784	32	9	23	331490	0.00965245	0.00271475	0.0069377
rs10263550	7	12171180	32	9	23	331490	0.00965245	0.00271475	0.0069377
rs1861280	7	12173145	32	9	23	331490	0.00965245	0.00271475	0.0069377
rs74737333	7	12176266	32	9	23	331490	0.00965245	0.00271475	0.0069377
rs4721045	7	12178134	32	9	23	331490	0.00965245	0.00271475	0.0069377
rs17593774	7	12193836	12	9	3	331510	0.00361967	0.00271475	0.000904917
rs78578338	7	12202245	10	9	1	331512	0.00301639	0.00271475	0.000301639
rs7789966	7	12211198	10	9	1	331512	0.00301639	0.00271475	0.000301639
rs1149542	7	12215930	10	9	1	331512	0.00301639	0.00271475	0.000301639
rs7780991	7	12217878	10	9	1	331512	0.00301639	0.00271475	0.000301639
rs13232586	7	12220539	10	9	1	331512	0.00301639	0.00271475	0.000301639
rs113606328	7	12220762	10	9	1	331512	0.00301639	0.00271475	0.000301639
rs117158015	7	12224556	10	9	1	331512	0.00301639	0.00271475	0.000301639
rs79067484	7	12224672	10	9	1	331512	0.00301639	0.00271475	0.000301639
rs13309831	7	12225053	10	9	1	331512	0.00301639	0.00271475	0.000301639
rs34488298	7	12228155	10	9	1	331512	0.00301639	0.00271475	0.000301639
rs78780802	7	12233216	10	9	1	331512	0.00301639	0.00271475	0.000301639
rs10258615	7	12243680	10	9	1	331512	0.00301639	0.00271475	0.000301639
rs79904869	7	12244265	10	9	1	331512	0.00301639	0.00271475	0.000301639
rs28730406	7	12246828	10	9	1	331512	0.00301639	0.00271475	0.000301639
rs17165704	7	12248053	10	9	1	331512	0.00301639	0.00271475	0.000301639
rs3807866	7	12250378	10	9	1	331512	0.00301639	0.00271475	0.000301639
rs117411044	7	12254987	10	9	1	331512	0.00301639	0.00271475	0.000301639
rs139417104	7	12258066	10	9	1	331512	0.00301639	0.00271475	0.000301639
rs11509137	7	12263799	10	9	1	331512	0.00301639	0.00271475	0.000301639
rs147889591	7	12263971	10	9	1	331512	0.00301639	0.00271475	0.000301639
rs3173615	7	12269417	10	9	1	331512	0.00301639	0.00271475	0.000301639
rs12699334	7	12271253	10	9	1	331512	0.00301639	0.00271475	0.000301639
rs14978	7	12273152	10	9	1	331512	0.00301639	0.00271475	0.000301639
rs75968367	7	12290721	10	9	1	331512	0.00301639	0.00271475	0.000301639
rs117179684	7	12297710	10	9	1	331512	0.00301639	0.00271475	0.000301639
rs72584561	7	12317890	9	8	1	331513	0.00271475	0.00241311	0.000301639
rs12538499	7	12321884	9	8	1	331513	0.00271475	0.00241311	0.000301639
rs10272812	7	12322548	9	8	1	331513	0.00271475	0.00241311	0.000301639
rs57681723	7	12327782	11	8	3	331511	0.00331803	0.00241311	0.000904917
rs76637524	7	12329624	11	8	3	331511	0.00331803	0.00241311	0.000904917
rs117090118	7	12340037	12	8	4	331510	0.00361967	0.00241311	0.00120656
rs77672422	7	12362095	20	8	12	331502	0.00603278	0.00241311	0.00361967
rs10269851	7	12369616	20	8	12	331502	0.00603278	0.00241311	0.00361967
rs200508473	7	12373131	20	8	12	331502	0.00603278	0.00241311	0.00361967
rs201760075	7	12373139	20	8	12	331502	0.00603278	0.00241311	0.00361967
rs79222040	7	12375766	20	8	12	331502	0.00603278	0.00241311	0.00361967
rs2192828	7	12376811	20	8	12	331502	0.00603278	0.00241311	0.00361967
rs116125922	7	12381687	20	8	12	331502	0.00603278	0.00241311	0.00361967
rs77399278	7	12381918	20	8	12	331502	0.00603278	0.00241311	0.00361967
rs1440035	7	12386420	20	8	12	331502	0.00603278	0.00241311	0.00361967
rs10246862	7	12389255	22	8	14	331500	0.00663606	0.00241311	0.00422295
rs10280443	7	12390186	22	8	14	331500	0.00663606	0.00241311	0.00422295
rs34760731	7	12391268	22	8	14	331500	0.00663606	0.00241311	0.00422295
rs7787405	7	12391905	22	8	14	331500	0.00663606	0.00241311	0.00422295
rs55716301	7	12394350	22	8	14	331500	0.00663606	0.00241311	0.00422295
rs73678104	7	12395956	22	8	14	331500	0.00663606	0.00241311	0.00422295
rs200134838	7	12397130	22	8	14	331500	0.00663606	0.00241311	0.00422295
rs2053380	7	12400837	22	8	14	331500	0.00663606	0.00241311	0.00422295
rs80272295	7	12401021	22	8	14	331500	0.00663606	0.00241311	0.00422295
rs6460939	7	12406989	21	8	13	331501	0.00633442	0.00241311	0.00392131
rs199788847	7	12409173	21	8	13	331501	0.00633442	0.00241311	0.00392131
rs77088407	7	12409209	21	8	13	331501	0.00633442	0.00241311	0.00392131
rs17165906	7	12409263	21	8	13	331501	0.00633442	0.00241311	0.00392131
rs17165910	7	12409327	21	8	13	331501	0.00633442	0.00241311	0.00392131
Affx-80275876	7	12409337	21	8	13	331501	0.00633442	0.00241311	0.00392131
rs3823844	7	12409522	21	8	13	331501	0.00633442	0.00241311	0.00392131
rs3801366	7	12409535	21	8	13	331501	0.00633442	0.00241311	0.00392131
Affx-80231621	7	12409696	21	8	13	331501	0.00633442	0.00241311	0.00392131
rs73300513	7	12409826	21	8	13	331501	0.00633442	0.00241311	0.00392131
rs963323	7	12410112	21	8	13	331501	0.00633442	0.00241311	0.00392131
rs78655262	7	12412340	21	8	13	331501	0.00633442	0.00241311	0.00392131
rs199721975	7	12412604	21	8	13	331501	0.00633442	0.00241311	0.00392131
rs17165936	7	12414725	21	8	13	331501	0.00633442	0.00241311	0.00392131
rs7793993	7	12417407	21	8	13	331501	0.00633442	0.00241311	0.00392131
rs6967241	7	12419108	21	8	13	331501	0.00633442	0.00241311	0.00392131
rs12699367	7	12422721	21	8	13	331501	0.00633442	0.00241311	0.00392131
rs79622615	7	12426702	21	8	13	331501	0.00633442	0.00241311	0.00392131
rs848016	7	12428803	21	8	13	331501	0.00633442	0.00241311	0.00392131
rs17540141	7	12429996	21	8	13	331501	0.00633442	0.00241311	0.00392131
rs146337520	7	12433215	21	8	13	331501	0.00633442	0.00241311	0.00392131
rs17165995	7	12433347	21	8	13	331501	0.00633442	0.00241311	0.00392131
rs139605380	7	12433390	21	8	13	331501	0.00633442	0.00241311	0.00392131
rs76353014	7	12445066	18	8	10	331504	0.0054295	0.00241311	0.00301639
rs62447604	7	12471605	8	4	4	331514	0.00241311	0.00120656	0.00120656
rs17444465	7	12476839	6	2	4	331516	0.00180983	0.000603278	0.00120656
rs847974	7	12480132	6	2	4	331516	0.00180983	0.000603278	0.00120656
rs36018381	7	12483907	6	2	4	331516	0.00180983	0.000603278	0.00120656
rs1440018	7	12484649	6	2	4	331516	0.00180983	0.000603278	0.00120656
rs12699374	7	12498634	7	2	5	331515	0.00211147	0.000603278	0.0015082
rs79786674	7	12500709	7	2	5	331515	0.00211147	0.000603278	0.0015082
rs111295734	7	12503728	7	2	5	331515	0.00211147	0.000603278	0.0015082
rs73056713	7	12505028	7	2	5	331515	0.00211147	0.000603278	0.0015082
rs35836672	7	12505662	7	2	5	331515	0.00211147	0.000603278	0.0015082
rs10046491	7	12515062	8	3	5	331514	0.00241311	0.000904917	0.0015082
rs10273045	7	12519371	8	3	5	331514	0.00241311	0.000904917	0.0015082
rs12671423	7	12526117	9	3	6	331513	0.00271475	0.000904917	0.00180983
rs73058704	7	12527342	9	3	6	331513	0.00271475	0.000904917	0.00180983
rs77956339	7	12527391	9	3	6	331513	0.00271475	0.000904917	0.00180983
rs34356066	7	12529434	9	3	6	331513	0.00271475	0.000904917	0.00180983
rs16877467	7	12533641	9	3	6	331513	0.00271475	0.000904917	0.00180983
rs17192277	7	12536154	10	3	7	331512	0.00301639	0.000904917	0.00211147
rs7801809	7	12562063	6	3	3	331516	0.00180983	0.000904917	0.000904917
rs74722229	7	12565923	6	3	3	331516	0.00180983	0.000904917	0.000904917
rs75674870	7	12569753	6	3	3	331516	0.00180983	0.000904917	0.000904917
rs55845368	7	12571593	6	3	3	331516	0.00180983	0.000904917	0.000904917
rs4721117	7	12573909	6	3	3	331516	0.00180983	0.000904917	0.000904917
rs73058794	7	12580311	7	3	4	331515	0.00211147	0.000904917	0.00120656
rs56344052	7	12584385	8	3	5	331514	0.00241311	0.000904917	0.0015082
rs117614902	7	12585433	8	3	5	331514	0.00241311	0.000904917	0.0015082
rs7800736	7	12591475	8	3	5	331514	0.00241311	0.000904917	0.0015082
rs7806090	7	12592956	8	3	5	331514	0.00241311	0.000904917	0.0015082
rs117587867	7	12596361	8	3	5	331514	0.00241311	0.000904917	0.0015082
rs11764174	7	12596616	8	3	5	331514	0.00241311	0.000904917	0.0015082
rs6460965	7	12605053	8	3	5	331514	0.00241311	0.000904917	0.0015082
rs118002197	7	12605259	8	3	5	331514	0.00241311	0.000904917	0.0015082
rs77072000	7	12608438	8	3	5	331514	0.00241311	0.000904917	0.0015082
rs76096341	7	12610451	8	3	5	331514	0.00241311	0.000904917	0.0015082
rs116907627	7	12610578	8	3	5	331514	0.00241311	0.000904917	0.0015082
rs2240572	7	12610594	8	3	5	331514	0.00241311	0.000904917	0.0015082
rs2240574	7	12610937	8	3	5	331514	0.00241311	0.000904917	0.0015082
rs6460967	7	12611252	8	3	5	331514	0.00241311	0.000904917	0.0015082
rs34239817	7	12612660	8	3	5	331514	0.00241311	0.000904917	0.0015082
rs114638924	7	12613084	8	3	5	331514	0.00241311	0.000904917	0.0015082
rs17166188	7	12618764	8	3	5	331514	0.00241311	0.000904917	0.0015082
rs189312864	7	12620766	9	3	6	331513	0.00271475	0.000904917	0.00180983
rs74399814	7	12623170	9	3	6	331513	0.00271475	0.000904917	0.00180983
rs7805093	7	12625828	9	3	6	331513	0.00271475	0.000904917	0.00180983
rs117177531	7	12629478	9	3	6	331513	0.00271475	0.000904917	0.00180983
rs62448299	7	12631311	9	3	6	331513	0.00271475	0.000904917	0.00180983
rs117546728	7	12635461	10	3	7	331512	0.00301639	0.000904917	0.00211147
rs4555989	7	12636384	10	3	7	331512	0.00301639	0.000904917	0.00211147
rs77477181	7	12637247	10	3	7	331512	0.00301639	0.000904917	0.00211147
rs73062671	7	12640155	10	3	7	331512	0.00301639	0.000904917	0.00211147
rs78038322	7	12644253	10	3	7	331512	0.00301639	0.000904917	0.00211147
rs117524267	7	12646695	11	4	7	331511	0.00331803	0.00120656	0.00211147
rs4721125	7	12650579	11	4	7	331511	0.00331803	0.00120656	0.00211147
rs6956491	7	12650851	11	4	7	331511	0.00331803	0.00120656	0.00211147
rs849791	7	12652563	11	4	7	331511	0.00331803	0.00120656	0.00211147
rs849798	7	12656415	11	4	7	331511	0.00331803	0.00120656	0.00211147
rs2708659	7	12658980	11	4	7	331511	0.00331803	0.00120656	0.00211147
Affx-80275877	7	12665421	10	4	6	331512	0.00301639	0.00120656	0.00180983
Affx-80231628	7	12666224	10	4	6	331512	0.00301639	0.00120656	0.00180983
Affx-89006271	7	12666360	10	4	6	331512	0.00301639	0.00120656	0.00180983
rs849760	7	12667787	10	4	6	331512	0.00301639	0.00120656	0.00180983
rs731257	7	12669251	10	4	6	331512	0.00301639	0.00120656	0.00180983
rs118184156	7	12670258	10	4	6	331512	0.00301639	0.00120656	0.00180983
rs17357392	7	12671533	10	4	6	331512	0.00301639	0.00120656	0.00180983
rs2708655	7	12675546	9	4	5	331513	0.00271475	0.00120656	0.0015082
rs35385652	7	12675690	9	4	5	331513	0.00271475	0.00120656	0.0015082
rs17166250	7	12675713	9	4	5	331513	0.00271475	0.00120656	0.0015082
Affx-80231633	7	12675761	9	4	5	331513	0.00271475	0.00120656	0.0015082
rs116853844	7	12677714	9	4	5	331513	0.00271475	0.00120656	0.0015082
rs17166252	7	12678732	9	4	5	331513	0.00271475	0.00120656	0.0015082
rs146170508	7	12680048	9	4	5	331513	0.00271475	0.00120656	0.0015082
rs201044960	7	12680075	9	4	5	331513	0.00271475	0.00120656	0.0015082
rs199909885	7	12680125	9	4	5	331513	0.00271475	0.00120656	0.0015082
rs201219407	7	12680132	9	4	5	331513	0.00271475	0.00120656	0.0015082
rs117106618	7	12680718	9	4	5	331513	0.00271475	0.00120656	0.0015082
rs73048764	7	12681010	9	4	5	331513	0.00271475	0.00120656	0.0015082
Affx-80275879	7	12684231	9	4	5	331513	0.00271475	0.00120656	0.0015082
rs6967267	7	12685001	9	4	5	331513	0.00271475	0.00120656	0.0015082
rs116580059	7	12685750	9	4	5	331513	0.00271475	0.00120656	0.0015082
rs6972755	7	12686194	9	4	5	331513	0.00271475	0.00120656	0.0015082
rs13221491	7	12687871	7	4	3	331515	0.00211147	0.00120656	0.000904917
rs6948807	7	12691868	7	4	3	331515	0.00211147	0.00120656	0.000904917
rs1404523	7	12694083	7	4	3	331515	0.00211147	0.00120656	0.000904917
rs2883999	7	12697797	7	4	3	331515	0.00211147	0.00120656	0.000904917
rs75773766	7	12699191	7	4	3	331515	0.00211147	0.00120656	0.000904917
rs10247152	7	12705331	8	5	3	331514	0.00241311	0.0015082	0.000904917
rs13226473	7	12708504	8	5	3	331514	0.00241311	0.0015082	0.000904917
rs17166269	7	12709244	8	5	3	331514	0.00241311	0.0015082	0.000904917
rs10280332	7	12710310	8	5	3	331514	0.00241311	0.0015082	0.000904917
rs12154646	7	12712226	7	5	2	331515	0.00211147	0.0015082	0.000603278
rs73678519	7	12720492	7	5	2	331515	0.00211147	0.0015082	0.000603278
rs34580221	7	12723086	7	5	2	331515	0.00211147	0.0015082	0.000603278
rs112966554	7	12723647	7	5	2	331515	0.00211147	0.0015082	0.000603278
rs2241748	7	12728977	7	5	2	331515	0.00211147	0.0015082	0.000603278
rs79385141	7	12730281	7	5	2	331515	0.00211147	0.0015082	0.000603278
rs78464812	7	12732041	7	5	2	331515	0.00211147	0.0015082	0.000603278
rs55909982	7	12734615	7	5	2	331515	0.00211147	0.0015082	0.000603278
rs73055418	7	12737156	7	5	2	331515	0.00211147	0.0015082	0.000603278
rs78406435	7	12741512	7	5	2	331515	0.00211147	0.0015082	0.000603278
rs7789919	7	12743015	7	5	2	331515	0.00211147	0.0015082	0.000603278
rs118188625	7	12749312	7	5	2	331515	0.00211147	0.0015082	0.000603278
rs17616207	7	12754269	7	5	2	331515	0.00211147	0.0015082	0.000603278
rs34326016	7	12754952	7	5	2	331515	0.00211147	0.0015082	0.000603278
rs76815541	7	12755669	7	5	2	331515	0.00211147	0.0015082	0.000603278
rs17616248	7	12756598	7	5	2	331515	0.00211147	0.0015082	0.000603278
rs7785696	7	12759352	7	5	2	331515	0.00211147	0.0015082	0.000603278
rs12155360	7	12769170	7	5	2	331515	0.00211147	0.0015082	0.000603278
rs6978451	7	12769974	7	5	2	331515	0.00211147	0.0015082	0.000603278
rs78981453	7	12770281	7	5	2	331515	0.00211147	0.0015082	0.000603278
rs78977652	7	12773158	7	5	2	331515	0.00211147	0.0015082	0.000603278
rs34119587	7	12780478	13	11	2	331509	0.00392131	0.00331803	0.000603278
rs80218815	7	12783233	14	11	3	331508	0.00422295	0.00331803	0.000904917
rs849731	7	12786706	14	11	3	331508	0.00422295	0.00331803	0.000904917
rs117370799	7	12789707	15	12	3	331507	0.00452459	0.00361967	0.000904917
rs75912994	7	12790135	15	12	3	331507	0.00452459	0.00361967	0.000904917
rs112888489	7	12791624	15	12	3	331507	0.00452459	0.00361967	0.000904917
rs10231345	7	12793882	15	12	3	331507	0.00452459	0.00361967	0.000904917
rs17673689	7	12797059	15	12	3	331507	0.00452459	0.00361967	0.000904917
rs78170761	7	12797935	15	12	3	331507	0.00452459	0.00361967	0.000904917
rs117779034	7	12799071	15	12	3	331507	0.00452459	0.00361967	0.000904917
rs62450583	7	12799603	15	12	3	331507	0.00452459	0.00361967	0.000904917
rs849742	7	12801837	15	12	3	331507	0.00452459	0.00361967	0.000904917
rs17674021	7	12804804	15	12	3	331507	0.00452459	0.00361967	0.000904917
rs849745	7	12805598	15	12	3	331507	0.00452459	0.00361967	0.000904917
rs10262177	7	12815191	15	12	3	331507	0.00452459	0.00361967	0.000904917
rs7811841	7	12815332	15	12	3	331507	0.00452459	0.00361967	0.000904917
rs17166389	7	12818417	15	12	3	331507	0.00452459	0.00361967	0.000904917
rs10227287	7	12820470	15	12	3	331507	0.00452459	0.00361967	0.000904917
rs112832920	7	12820880	15	12	3	331507	0.00452459	0.00361967	0.000904917
rs17166395	7	12820897	15	12	3	331507	0.00452459	0.00361967	0.000904917
rs17618171	7	12821489	15	12	3	331507	0.00452459	0.00361967	0.000904917
rs79484182	7	12823182	15	12	3	331507	0.00452459	0.00361967	0.000904917
rs13235866	7	12823772	15	12	3	331507	0.00452459	0.00361967	0.000904917
rs4320445	7	12826378	15	12	3	331507	0.00452459	0.00361967	0.000904917
rs35829921	7	12835137	18	12	6	331504	0.0054295	0.00361967	0.00180983
rs73064127	7	12840255	18	12	6	331504	0.0054295	0.00361967	0.00180983
rs1013686	7	12847459	18	12	6	331504	0.0054295	0.00361967	0.00180983
rs10230511	7	12856667	20	12	8	331502	0.00603278	0.00361967	0.00241311
rs17680996	7	12856719	20	12	8	331502	0.00603278	0.00361967	0.00241311
rs117925145	7	12866711	20	12	8	331502	0.00603278	0.00361967	0.00241311
rs75781018	7	12868400	20	12	8	331502	0.00603278	0.00361967	0.00241311
rs180918809	7	12875200	20	12	8	331502	0.00603278	0.00361967	0.00241311
rs6980432	7	12875908	20	12	8	331502	0.00603278	0.00361967	0.00241311
rs77842473	7	12876767	20	12	8	331502	0.00603278	0.00361967	0.00241311
rs12538267	7	12888704	20	12	8	331502	0.00603278	0.00361967	0.00241311
rs118121312	7	12891148	20	12	8	331502	0.00603278	0.00361967	0.00241311
rs7790527	7	12891312	20	12	8	331502	0.00603278	0.00361967	0.00241311
rs118187223	7	12903777	23	13	10	331499	0.0069377	0.00392131	0.00301639
rs6959850	7	12907288	24	13	11	331498	0.00723934	0.00392131	0.00331803
rs62448171	7	12908239	24	13	11	331498	0.00723934	0.00392131	0.00331803
rs12539313	7	12912425	24	13	11	331498	0.00723934	0.00392131	0.00331803
rs11768772	7	12915147	24	13	11	331498	0.00723934	0.00392131	0.00331803
rs12699427	7	12918395	26	13	13	331496	0.00784262	0.00392131	0.00392131
rs10488235	7	12921937	26	13	13	331496	0.00784262	0.00392131	0.00392131
rs732577	7	12932049	26	13	13	331496	0.00784262	0.00392131	0.00392131
rs11770969	7	12933099	26	13	13	331496	0.00784262	0.00392131	0.00392131
rs758673	7	12935823	26	13	13	331496	0.00784262	0.00392131	0.00392131
rs17166499	7	12937255	26	13	13	331496	0.00784262	0.00392131	0.00392131
rs28707630	7	12938394	26	13	13	331496	0.00784262	0.00392131	0.00392131
rs73063839	7	12945130	26	13	13	331496	0.00784262	0.00392131	0.00392131
rs41434947	7	12946973	26	13	13	331496	0.00784262	0.00392131	0.00392131
rs4373427	7	12955819	26	13	13	331496	0.00784262	0.00392131	0.00392131
rs9632555	7	12955892	26	13	13	331496	0.00784262	0.00392131	0.00392131
rs76811784	7	12956611	26	13	13	331496	0.00784262	0.00392131	0.00392131
rs1160324	7	12958992	26	13	13	331496	0.00784262	0.00392131	0.00392131
rs34743284	7	12960262	26	13	13	331496	0.00784262	0.00392131	0.00392131
rs117355782	7	12960784	26	13	13	331496	0.00784262	0.00392131	0.00392131
rs78148632	7	12963540	27	13	14	331495	0.00814426	0.00392131	0.00422295
rs74365885	7	12963626	28	13	15	331494	0.00844589	0.00392131	0.00452459
rs34080	7	12963669	28	13	15	331494	0.00844589	0.00392131	0.00452459
rs991087	7	12964022	28	13	15	331494	0.00844589	0.00392131	0.00452459
rs115564870	7	12964192	28	13	15	331494	0.00844589	0.00392131	0.00452459
rs75009230	7	12969824	26	13	13	331496	0.00784262	0.00392131	0.00392131
rs17166531	7	12970758	26	13	13	331496	0.00784262	0.00392131	0.00392131
rs76443866	7	12971236	26	13	13	331496	0.00784262	0.00392131	0.00392131
rs10269903	7	12972104	26	13	13	331496	0.00784262	0.00392131	0.00392131
rs13236671	7	12972287	26	13	13	331496	0.00784262	0.00392131	0.00392131
rs246828	7	12982479	27	13	14	331495	0.00814426	0.00392131	0.00422295
rs4721166	7	12990038	28	13	15	331494	0.00844589	0.00392131	0.00452459
rs78661673	7	12991373	28	13	15	331494	0.00844589	0.00392131	0.00452459
rs117260381	7	12993670	29	14	15	331493	0.00874753	0.00422295	0.00452459
rs73056149	7	12997906	29	14	15	331493	0.00874753	0.00422295	0.00452459
rs117113720	7	12998758	29	14	15	331493	0.00874753	0.00422295	0.00452459
rs10273088	7	13005993	24	14	10	331498	0.00723934	0.00422295	0.00301639
rs117729703	7	13009356	24	14	10	331498	0.00723934	0.00422295	0.00301639
rs7789443	7	13010195	24	14	10	331498	0.00723934	0.00422295	0.00301639
rs116890110	7	13017284	24	14	10	331498	0.00723934	0.00422295	0.00301639
rs73303004	7	13019861	24	14	10	331498	0.00723934	0.00422295	0.00301639
rs10232934	7	13022538	24	14	10	331498	0.00723934	0.00422295	0.00301639
rs79744110	7	13027926	24	14	10	331498	0.00723934	0.00422295	0.00301639
rs7807868	7	13028196	24	14	10	331498	0.00723934	0.00422295	0.00301639
rs6460994	7	13031134	24	14	10	331498	0.00723934	0.00422295	0.00301639
rs79806938	7	13032859	24	14	10	331498	0.00723934	0.00422295	0.00301639
rs17166577	7	13033428	24	14	10	331498	0.00723934	0.00422295	0.00301639
rs76635663	7	13051472	24	14	10	331498	0.00723934	0.00422295	0.00301639
rs763534	7	13052836	24	14	10	331498	0.00723934	0.00422295	0.00301639
rs117271722	7	13060011	24	14	10	331498	0.00723934	0.00422295	0.00301639
rs73065430	7	13062287	24	14	10	331498	0.00723934	0.00422295	0.00301639
rs7809172	7	13066761	24	14	10	331498	0.00723934	0.00422295	0.00301639
rs115100456	7	13072841	23	14	9	331499	0.0069377	0.00422295	0.00271475
rs74980406	7	13082781	23	14	9	331499	0.0069377	0.00422295	0.00271475
rs73261949	7	13083121	23	14	9	331499	0.0069377	0.00422295	0.00271475
rs17630460	7	13086025	23	14	9	331499	0.0069377	0.00422295	0.00271475
rs17166653	7	13086317	23	14	9	331499	0.0069377	0.00422295	0.00271475
rs117095399	7	13097435	22	13	9	331500	0.00663606	0.00392131	0.00271475
rs13245067	7	13100876	22	13	9	331500	0.00663606	0.00392131	0.00271475
rs6946124	7	13102074	22	13	9	331500	0.00663606	0.00392131	0.00271475
rs7793573	7	13107556	22	13	9	331500	0.00663606	0.00392131	0.00271475
rs117850982	7	13110824	30	13	17	331492	0.00904917	0.00392131	0.00512786
rs2215222	7	13116556	30	13	17	331492	0.00904917	0.00392131	0.00512786
rs9791679	7	13119503	30	13	17	331492	0.00904917	0.00392131	0.00512786
rs79557748	7	13131763	27	12	15	331495	0.00814426	0.00361967	0.00452459
rs73055238	7	13136126	27	12	15	331495	0.00814426	0.00361967	0.00452459
rs7799376	7	13139032	25	12	13	331497	0.00754098	0.00361967	0.00392131
rs2108929	7	13146222	24	11	13	331498	0.00723934	0.00331803	0.00392131
rs12699442	7	13147602	24	11	13	331498	0.00723934	0.00331803	0.00392131
rs75283431	7	13154591	23	10	13	331499	0.0069377	0.00301639	0.00392131
rs116959302	7	13154939	23	10	13	331499	0.0069377	0.00301639	0.00392131
rs149672734	7	13157551	22	10	12	331500	0.00663606	0.00301639	0.00361967
rs77810965	7	13159708	23	10	13	331499	0.0069377	0.00301639	0.00392131
rs76410571	7	13167508	22	10	12	331500	0.00663606	0.00301639	0.00361967
rs1029737	7	13168308	22	10	12	331500	0.00663606	0.00301639	0.00361967
rs117592667	7	13171609	24	10	14	331498	0.00723934	0.00301639	0.00422295
rs116946386	7	13179060	21	7	14	331501	0.00633442	0.00211147	0.00422295
rs78649735	7	13183702	21	6	15	331501	0.00633442	0.00180983	0.00452459
rs113485078	7	13187892	23	6	17	331499	0.0069377	0.00180983	0.00512786
rs4721187	7	13192093	22	5	17	331500	0.00663606	0.0015082	0.00512786
rs17645476	7	13197326	21	4	17	331501	0.00633442	0.00120656	0.00512786
rs13238962	7	13209641	21	4	17	331501	0.00633442	0.00120656	0.00512786
rs7786219	7	13213379	21	4	17	331501	0.00633442	0.00120656	0.00512786
rs80205417	7	13220924	21	4	17	331501	0.00633442	0.00120656	0.00512786
rs2012637	7	13220948	22	4	18	331500	0.00663606	0.00120656	0.0054295
rs10488253	7	13223252	23	4	19	331499	0.0069377	0.00120656	0.00573114
rs6945107	7	13230011	24	4	20	331498	0.00723934	0.00120656	0.00603278
rs194034	7	13232750	24	4	20	331498	0.00723934	0.00120656	0.00603278
rs78157483	7	13239314	22	4	18	331500	0.00663606	0.00120656	0.0054295
rs56147393	7	13245229	19	4	15	331503	0.00573114	0.00120656	0.00452459
rs117433675	7	13247400	17	4	13	331505	0.00512786	0.00120656	0.00392131
rs10225248	7	13247686	17	4	13	331505	0.00512786	0.00120656	0.00392131
rs11768157	7	13257548	17	4	13	331505	0.00512786	0.00120656	0.00392131
rs74324602	7	13259344	17	4	13	331505	0.00512786	0.00120656	0.00392131
rs76859498	7	13262272	17	4	13	331505	0.00512786	0.00120656	0.00392131
rs11766252	7	13262586	17	4	13	331505	0.00512786	0.00120656	0.00392131
rs12113909	7	13262766	17	4	13	331505	0.00512786	0.00120656	0.00392131
rs189316282	7	13263353	17	4	13	331505	0.00512786	0.00120656	0.00392131
rs7780368	7	13268915	16	4	12	331506	0.00482623	0.00120656	0.00361967
rs76417021	7	13270415	16	4	12	331506	0.00482623	0.00120656	0.00361967
rs17166908	7	13270959	16	4	12	331506	0.00482623	0.00120656	0.00361967
rs2884164	7	13274262	15	4	11	331507	0.00452459	0.00120656	0.00331803
rs11978283	7	13274731	15	4	11	331507	0.00452459	0.00120656	0.00331803
rs34257511	7	13277062	15	4	11	331507	0.00452459	0.00120656	0.00331803
rs7780526	7	13277948	15	4	11	331507	0.00452459	0.00120656	0.00331803
rs9639147	7	13281601	15	4	11	331507	0.00452459	0.00120656	0.00331803
rs118079832	7	13283205	15	4	11	331507	0.00452459	0.00120656	0.00331803
rs10238299	7	13290293	15	4	11	331507	0.00452459	0.00120656	0.00331803
rs71538826	7	13291280	15	4	11	331507	0.00452459	0.00120656	0.00331803
rs62445771	7	13293275	15	4	11	331507	0.00452459	0.00120656	0.00331803
rs17705096	7	13296966	15	4	11	331507	0.00452459	0.00120656	0.00331803
rs77959201	7	13300926	15	4	11	331507	0.00452459	0.00120656	0.00331803
rs149633984	7	13301887	15	4	11	331507	0.00452459	0.00120656	0.00331803
rs17166951	7	13302054	15	4	11	331507	0.00452459	0.00120656	0.00331803
rs117728234	7	13303401	14	4	10	331508	0.00422295	0.00120656	0.00301639
rs7786390	7	13303781	14	4	10	331508	0.00422295	0.00120656	0.00301639
rs117105846	7	13316598	11	5	6	331511	0.00331803	0.0015082	0.00180983
rs80253050	7	13316653	11	5	6	331511	0.00331803	0.0015082	0.00180983
rs117986449	7	13324667	11	5	6	331511	0.00331803	0.0015082	0.00180983
rs17655360	7	13324707	11	5	6	331511	0.00331803	0.0015082	0.00180983
rs9648167	7	13326202	11	5	6	331511	0.00331803	0.0015082	0.00180983
rs17655642	7	13329118	11	5	6	331511	0.00331803	0.0015082	0.00180983
rs2192325	7	13336448	12	5	7	331510	0.00361967	0.0015082	0.00211147
rs117960075	7	13338866	11	5	6	331511	0.00331803	0.0015082	0.00180983
rs76669640	7	13346814	11	5	6	331511	0.00331803	0.0015082	0.00180983
rs10248526	7	13362403	9	5	4	331513	0.00271475	0.0015082	0.00120656
rs17167014	7	13363605	9	5	4	331513	0.00271475	0.0015082	0.00120656
rs117176762	7	13363738	9	5	4	331513	0.00271475	0.0015082	0.00120656
rs138223435	7	13370697	9	5	4	331513	0.00271475	0.0015082	0.00120656
rs73060959	7	13371296	9	5	4	331513	0.00271475	0.0015082	0.00120656
rs116928454	7	13372043	9	5	4	331513	0.00271475	0.0015082	0.00120656
rs4719360	7	13376857	9	5	4	331513	0.00271475	0.0015082	0.00120656
rs9638692	7	13400731	11	6	5	331511	0.00331803	0.00180983	0.0015082
rs2723474	7	13416968	13	7	6	331509	0.00392131	0.00211147	0.00180983
rs117060266	7	13417873	13	7	6	331509	0.00392131	0.00211147	0.00180983
rs11983497	7	13420635	13	7	6	331509	0.00392131	0.00211147	0.00180983
rs76527108	7	13420812	13	7	6	331509	0.00392131	0.00211147	0.00180983
rs112461172	7	13422340	13	7	6	331509	0.00392131	0.00211147	0.00180983
rs720543	7	13439084	13	7	6	331509	0.00392131	0.00211147	0.00180983
rs2043249	7	13441130	13	7	6	331509	0.00392131	0.00211147	0.00180983
rs73053183	7	13444864	13	7	6	331509	0.00392131	0.00211147	0.00180983
rs11770687	7	13444872	13	7	6	331509	0.00392131	0.00211147	0.00180983
rs117570089	7	13445845	13	7	6	331509	0.00392131	0.00211147	0.00180983
rs10479915	7	13460486	13	7	6	331509	0.00392131	0.00211147	0.00180983
rs74642125	7	13461910	13	7	6	331509	0.00392131	0.00211147	0.00180983
rs2568623	7	13465617	13	7	6	331509	0.00392131	0.00211147	0.00180983
rs2723431	7	13467202	13	7	6	331509	0.00392131	0.00211147	0.00180983
rs10245770	7	13467393	13	7	6	331509	0.00392131	0.00211147	0.00180983
rs75561880	7	13469381	13	7	6	331509	0.00392131	0.00211147	0.00180983
rs6957197	7	13476506	13	7	6	331509	0.00392131	0.00211147	0.00180983
rs17167126	7	13480033	13	7	6	331509	0.00392131	0.00211147	0.00180983
rs17660055	7	13482576	13	7	6	331509	0.00392131	0.00211147	0.00180983
rs10243359	7	13482749	13	7	6	331509	0.00392131	0.00211147	0.00180983
rs77583775	7	13483002	13	7	6	331509	0.00392131	0.00211147	0.00180983
rs62446173	7	13486290	13	7	6	331509	0.00392131	0.00211147	0.00180983
rs1109599	7	13493548	12	7	5	331510	0.00361967	0.00211147	0.0015082
rs1432492	7	13501571	12	7	5	331510	0.00361967	0.00211147	0.0015082
rs117548451	7	13505370	12	7	5	331510	0.00361967	0.00211147	0.0015082
rs2568576	7	13505820	12	7	5	331510	0.00361967	0.00211147	0.0015082
rs1156597	7	13517465	13	7	6	331509	0.00392131	0.00211147	0.00180983
rs2357506	7	13521958	11	7	4	331511	0.00331803	0.00211147	0.00120656
rs4492265	7	13523683	11	7	4	331511	0.00331803	0.00211147	0.00120656
rs4358684	7	13537662	12	7	5	331510	0.00361967	0.00211147	0.0015082
rs2462614	7	13549016	12	7	5	331510	0.00361967	0.00211147	0.0015082
rs73679092	7	13561386	12	7	5	331510	0.00361967	0.00211147	0.0015082
rs17167207	7	13569530	12	7	5	331510	0.00361967	0.00211147	0.0015082
rs2723483	7	13571444	12	7	5	331510	0.00361967	0.00211147	0.0015082
rs1404931	7	13578129	13	7	6	331509	0.00392131	0.00211147	0.00180983
rs17194917	7	13581901	13	7	6	331509	0.00392131	0.00211147	0.00180983
rs1525684	7	13584869	13	7	6	331509	0.00392131	0.00211147	0.00180983
rs117474804	7	13585055	13	7	6	331509	0.00392131	0.00211147	0.00180983
rs2222618	7	13599216	22	6	16	331500	0.00663606	0.00180983	0.00482623
rs79625136	7	13607666	22	6	16	331500	0.00663606	0.00180983	0.00482623
rs10225812	7	13623120	23	6	17	331499	0.0069377	0.00180983	0.00512786
rs6947816	7	13628253	23	6	17	331499	0.0069377	0.00180983	0.00512786
rs12668507	7	13632242	22	6	16	331500	0.00663606	0.00180983	0.00482623
rs12699539	7	13632436	22	6	16	331500	0.00663606	0.00180983	0.00482623
rs35857251	7	13633131	22	6	16	331500	0.00663606	0.00180983	0.00482623
rs117550723	7	13633851	22	6	16	331500	0.00663606	0.00180983	0.00482623
rs962177	7	13635158	22	6	16	331500	0.00663606	0.00180983	0.00482623
rs962175	7	13635265	22	6	16	331500	0.00663606	0.00180983	0.00482623
rs962174	7	13635393	22	6	16	331500	0.00663606	0.00180983	0.00482623
rs67284067	7	13635699	22	6	16	331500	0.00663606	0.00180983	0.00482623
rs17280766	7	13637369	22	6	16	331500	0.00663606	0.00180983	0.00482623
rs34532521	7	13639160	22	6	16	331500	0.00663606	0.00180983	0.00482623
rs6946074	7	13643419	21	6	15	331501	0.00633442	0.00180983	0.00452459
rs73271426	7	13645098	21	6	15	331501	0.00633442	0.00180983	0.00452459
rs76450915	7	13645738	21	6	15	331501	0.00633442	0.00180983	0.00452459
rs6967131	7	13645858	21	6	15	331501	0.00633442	0.00180983	0.00452459
rs73058337	7	13648927	21	6	15	331501	0.00633442	0.00180983	0.00452459
rs11970868	7	13657942	22	6	16	331500	0.00663606	0.00180983	0.00482623
rs73062565	7	13660733	22	6	16	331500	0.00663606	0.00180983	0.00482623
Affx-29791948	7	13662782	22	6	16	331500	0.00663606	0.00180983	0.00482623
rs77333355	7	13665908	22	6	16	331500	0.00663606	0.00180983	0.00482623
rs62451890	7	13667273	22	6	16	331500	0.00663606	0.00180983	0.00482623
rs6972853	7	13671518	22	6	16	331500	0.00663606	0.00180983	0.00482623
rs1404939	7	13672424	22	6	16	331500	0.00663606	0.00180983	0.00482623
rs10215999	7	13673538	21	6	15	331501	0.00633442	0.00180983	0.00452459
rs79388127	7	13673804	21	6	15	331501	0.00633442	0.00180983	0.00452459
rs74571896	7	13674908	21	6	15	331501	0.00633442	0.00180983	0.00452459
rs9791753	7	13675986	21	6	15	331501	0.00633442	0.00180983	0.00452459
rs73055917	7	13677609	21	6	15	331501	0.00633442	0.00180983	0.00452459
rs13438383	7	13677701	21	6	15	331501	0.00633442	0.00180983	0.00452459
rs76113635	7	13678029	21	6	15	331501	0.00633442	0.00180983	0.00452459
rs77844392	7	13678116	21	6	15	331501	0.00633442	0.00180983	0.00452459
rs13438397	7	13678247	21	6	15	331501	0.00633442	0.00180983	0.00452459
rs2156012	7	13678476	21	6	15	331501	0.00633442	0.00180983	0.00452459
rs35610828	7	13678506	21	6	15	331501	0.00633442	0.00180983	0.00452459
rs17167293	7	13679141	21	6	15	331501	0.00633442	0.00180983	0.00452459
rs17589467	7	13681848	17	6	11	331505	0.00512786	0.00180983	0.00331803
rs1525683	7	13683080	17	6	11	331505	0.00512786	0.00180983	0.00331803
rs13232273	7	13690679	17	6	11	331505	0.00512786	0.00180983	0.00331803
rs117115069	7	13690944	17	6	11	331505	0.00512786	0.00180983	0.00331803
rs17650244	7	13696785	18	6	12	331504	0.0054295	0.00180983	0.00361967
rs17590581	7	13696843	18	6	12	331504	0.0054295	0.00180983	0.00361967
rs1893402	7	13698369	18	6	12	331504	0.0054295	0.00180983	0.00361967
rs10271833	7	13725456	13	7	6	331509	0.00392131	0.00211147	0.00180983
rs1893405	7	13726094	13	7	6	331509	0.00392131	0.00211147	0.00180983
rs118157096	7	13727242	13	7	6	331509	0.00392131	0.00211147	0.00180983
rs1942144	7	13728286	13	7	6	331509	0.00392131	0.00211147	0.00180983
rs6461043	7	13728505	13	7	6	331509	0.00392131	0.00211147	0.00180983
rs7459053	7	13734272	14	7	7	331508	0.00422295	0.00211147	0.00211147
rs78953727	7	13738911	13	7	6	331509	0.00392131	0.00211147	0.00180983
rs60920612	7	13740646	13	7	6	331509	0.00392131	0.00211147	0.00180983
rs17167418	7	13745414	13	7	6	331509	0.00392131	0.00211147	0.00180983
rs1859689	7	13745606	13	7	6	331509	0.00392131	0.00211147	0.00180983
rs75510444	7	13747751	13	7	6	331509	0.00392131	0.00211147	0.00180983
rs2848851	7	13758565	13	7	6	331509	0.00392131	0.00211147	0.00180983
rs4719376	7	13759148	13	7	6	331509	0.00392131	0.00211147	0.00180983
rs2260776	7	13762900	13	7	6	331509	0.00392131	0.00211147	0.00180983
rs117357958	7	13766472	14	7	7	331508	0.00422295	0.00211147	0.00211147
rs78959769	7	13767159	14	7	7	331508	0.00422295	0.00211147	0.00211147
rs2848841	7	13774790	14	7	7	331508	0.00422295	0.00211147	0.00211147
rs17731845	7	13778190	14	7	7	331508	0.00422295	0.00211147	0.00211147
rs4719379	7	13780484	14	7	7	331508	0.00422295	0.00211147	0.00211147
rs10486074	7	13780833	14	7	7	331508	0.00422295	0.00211147	0.00211147
rs62451950	7	13785837	14	7	7	331508	0.00422295	0.00211147	0.00211147
rs17675513	7	13786288	14	7	7	331508	0.00422295	0.00211147	0.00211147
rs7456569	7	13786456	14	7	7	331508	0.00422295	0.00211147	0.00211147
rs6961930	7	13787792	14	7	7	331508	0.00422295	0.00211147	0.00211147
rs78544201	7	13788998	14	7	7	331508	0.00422295	0.00211147	0.00211147
rs4719380	7	13789119	14	7	7	331508	0.00422295	0.00211147	0.00211147
rs117727437	7	13791399	14	7	7	331508	0.00422295	0.00211147	0.00211147
rs6956462	7	13794203	13	7	6	331509	0.00392131	0.00211147	0.00180983
rs6970343	7	13794551	13	7	6	331509	0.00392131	0.00211147	0.00180983
rs116003236	7	13794939	13	7	6	331509	0.00392131	0.00211147	0.00180983
rs71538852	7	13798406	13	7	6	331509	0.00392131	0.00211147	0.00180983
rs75158792	7	13801992	13	7	6	331509	0.00392131	0.00211147	0.00180983
rs35297959	7	13804967	13	7	6	331509	0.00392131	0.00211147	0.00180983
rs58565562	7	13805005	13	7	6	331509	0.00392131	0.00211147	0.00180983
rs7795241	7	13815846	14	7	7	331508	0.00422295	0.00211147	0.00211147
rs2190317	7	13816640	14	7	7	331508	0.00422295	0.00211147	0.00211147
rs59756537	7	13821575	14	7	7	331508	0.00422295	0.00211147	0.00211147
rs11980595	7	13822381	14	7	7	331508	0.00422295	0.00211147	0.00211147
rs2214869	7	13829996	14	7	7	331508	0.00422295	0.00211147	0.00211147
rs2051930	7	13836003	14	7	7	331508	0.00422295	0.00211147	0.00211147
rs62452172	7	13836273	14	7	7	331508	0.00422295	0.00211147	0.00211147
rs73269513	7	13839451	14	7	7	331508	0.00422295	0.00211147	0.00211147
rs75805684	7	13855984	10	7	3	331512	0.00301639	0.00211147	0.000904917
rs17167536	7	13858415	9	7	2	331513	0.00271475	0.00211147	0.000603278
rs12536536	7	13859600	9	7	2	331513	0.00271475	0.00211147	0.000603278
rs16878006	7	13859749	9	7	2	331513	0.00271475	0.00211147	0.000603278
rs17733723	7	13860762	9	7	2	331513	0.00271475	0.00211147	0.000603278
rs4721275	7	13861710	9	7	2	331513	0.00271475	0.00211147	0.000603278
rs75333655	7	13864586	9	7	2	331513	0.00271475	0.00211147	0.000603278
rs4560697	7	13868825	9	7	2	331513	0.00271475	0.00211147	0.000603278
rs12532692	7	13874028	10	8	2	331512	0.00301639	0.00241311	0.000603278
rs10486069	7	13875291	10	8	2	331512	0.00301639	0.00241311	0.000603278
rs10251265	7	13875957	10	8	2	331512	0.00301639	0.00241311	0.000603278
rs12670923	7	13880762	10	8	2	331512	0.00301639	0.00241311	0.000603278
rs10950493	7	13880786	10	8	2	331512	0.00301639	0.00241311	0.000603278
rs79130314	7	13881522	10	8	2	331512	0.00301639	0.00241311	0.000603278
rs11767268	7	13883359	10	8	2	331512	0.00301639	0.00241311	0.000603278
rs74876080	7	13883499	10	8	2	331512	0.00301639	0.00241311	0.000603278
rs7799534	7	13883729	10	8	2	331512	0.00301639	0.00241311	0.000603278
rs76589929	7	13887373	10	8	2	331512	0.00301639	0.00241311	0.000603278
rs17167575	7	13887788	10	8	2	331512	0.00301639	0.00241311	0.000603278
rs12530627	7	13889107	10	8	2	331512	0.00301639	0.00241311	0.000603278
rs77876350	7	13891710	10	8	2	331512	0.00301639	0.00241311	0.000603278
rs117940565	7	13891894	10	8	2	331512	0.00301639	0.00241311	0.000603278
rs17677972	7	13894017	10	8	2	331512	0.00301639	0.00241311	0.000603278
rs35559105	7	13897920	10	8	2	331512	0.00301639	0.00241311	0.000603278
rs7795991	7	13900731	9	8	1	331513	0.00271475	0.00241311	0.000301639
rs252006	7	13901258	9	8	1	331513	0.00271475	0.00241311	0.000301639
rs252003	7	13902212	9	8	1	331513	0.00271475	0.00241311	0.000301639
rs117332931	7	13904557	9	8	1	331513	0.00271475	0.00241311	0.000301639
rs74457725	7	13907576	9	8	1	331513	0.00271475	0.00241311	0.000301639
rs6962343	7	13910748	10	9	1	331512	0.00301639	0.00271475	0.000301639
rs28672838	7	13912442	10	9	1	331512	0.00301639	0.00271475	0.000301639
rs251990	7	13915107	10	9	1	331512	0.00301639	0.00271475	0.000301639
rs17167612	7	13917339	10	9	1	331512	0.00301639	0.00271475	0.000301639
rs117078982	7	13921785	10	9	1	331512	0.00301639	0.00271475	0.000301639
rs10464279	7	13923239	10	9	1	331512	0.00301639	0.00271475	0.000301639
rs117654529	7	13925502	10	9	1	331512	0.00301639	0.00271475	0.000301639
rs17678858	7	13931596	10	9	1	331512	0.00301639	0.00271475	0.000301639
rs4721286	7	13931982	10	9	1	331512	0.00301639	0.00271475	0.000301639
rs73068138	7	13932906	10	9	1	331512	0.00301639	0.00271475	0.000301639
rs17735690	7	13939832	10	9	1	331512	0.00301639	0.00271475	0.000301639
rs17735994	7	13945864	10	9	1	331512	0.00301639	0.00271475	0.000301639
rs17167634	7	13946653	10	9	1	331512	0.00301639	0.00271475	0.000301639
rs77021439	7	13947776	10	9	1	331512	0.00301639	0.00271475	0.000301639
rs77694863	7	13950838	10	9	1	331512	0.00301639	0.00271475	0.000301639
rs79332002	7	13951399	10	9	1	331512	0.00301639	0.00271475	0.000301639
rs112525567	7	13954065	0	0	0	331552	0	0	0
rs66974425	7	13954631	10	9	1	331512	0.00301639	0.00271475	0.000301639
rs111932463	7	13959925	0	0	0	331552	0	0	0
rs6973935	7	13960580	10	9	1	331512	0.00301639	0.00271475	0.000301639
rs2282877	7	13962620	10	9	1	331512	0.00301639	0.00271475	0.000301639
rs74907641	7	13965183	10	9	1	331512	0.00301639	0.00271475	0.000301639
rs3801095	7	13966368	10	9	1	331512	0.00301639	0.00271475	0.000301639
rs10085790	7	13967524	10	9	1	331512	0.00301639	0.00271475	0.000301639
Affx-89011545	7	13971234	10	9	1	331512	0.00301639	0.00271475	0.000301639
rs2237291	7	13972307	10	9	1	331512	0.00301639	0.00271475	0.000301639
rs12699566	7	13974461	10	9	1	331512	0.00301639	0.00271475	0.000301639
rs9639168	7	13978809	10	9	1	331512	0.00301639	0.00271475	0.000301639
rs74933599	7	13980811	10	9	1	331512	0.00301639	0.00271475	0.000301639
rs76540524	7	13981582	10	9	1	331512	0.00301639	0.00271475	0.000301639
rs10486064	7	13987644	10	9	1	331512	0.00301639	0.00271475	0.000301639
rs6461058	7	13988247	10	9	1	331512	0.00301639	0.00271475	0.000301639
rs35556294	7	13988742	10	9	1	331512	0.00301639	0.00271475	0.000301639
rs73276824	7	13990566	10	9	1	331512	0.00301639	0.00271475	0.000301639
rs7790331	7	13991221	10	9	1	331512	0.00301639	0.00271475	0.000301639
rs62454608	7	13991742	10	9	1	331512	0.00301639	0.00271475	0.000301639
rs6946355	7	13992460	10	9	1	331512	0.00301639	0.00271475	0.000301639
rs12699568	7	13997573	10	9	1	331512	0.00301639	0.00271475	0.000301639
rs113441260	7	13998282	10	9	1	331512	0.00301639	0.00271475	0.000301639
rs73070163	7	13999759	10	9	1	331512	0.00301639	0.00271475	0.000301639
rs10226058	7	14002043	10	9	1	331512	0.00301639	0.00271475	0.000301639
rs1476622	7	14013219	10	9	1	331512	0.00301639	0.00271475	0.000301639
rs74924550	7	14015259	10	9	1	331512	0.00301639	0.00271475	0.000301639
rs57636218	7	14016173	10	9	1	331512	0.00301639	0.00271475	0.000301639
rs74982061	7	14018942	10	9	1	331512	0.00301639	0.00271475	0.000301639
rs2282866	7	14024380	10	9	1	331512	0.00301639	0.00271475	0.000301639
rs76271501	7	14025517	10	9	1	331512	0.00301639	0.00271475	0.000301639
rs10215655	7	14025766	10	9	1	331512	0.00301639	0.00271475	0.000301639
rs7789916	7	14027557	10	9	1	331512	0.00301639	0.00271475	0.000301639
Affx-80231639	7	14028633	10	9	1	331512	0.00301639	0.00271475	0.000301639
rs17739403	7	14028965	10	9	1	331512	0.00301639	0.00271475	0.000301639
rs41506	7	14030093	10	9	1	331512	0.00301639	0.00271475	0.000301639
rs112466353	7	14030818	10	9	1	331512	0.00301639	0.00271475	0.000301639
rs717824	7	14032498	10	9	1	331512	0.00301639	0.00271475	0.000301639
rs12699569	7	14035932	0	0	0	331552	0	0	0
rs11765313	7	14039919	11	10	1	331511	0.00331803	0.00301639	0.000301639
rs11762089	7	14039938	11	10	1	331511	0.00331803	0.00301639	0.000301639
rs1990077	7	14040129	11	10	1	331511	0.00331803	0.00301639	0.000301639
rs62454649	7	14047296	11	10	1	331511	0.00331803	0.00301639	0.000301639
rs55996062	7	14047809	11	10	1	331511	0.00331803	0.00301639	0.000301639
rs117925813	7	14048270	11	10	1	331511	0.00331803	0.00301639	0.000301639
rs71538860	7	14051383	0	0	0	331552	0	0	0
rs6954954	7	14069975	12	10	2	331510	0.00361967	0.00301639	0.000603278
rs7786436	7	14072876	12	10	2	331510	0.00361967	0.00301639	0.000603278
rs10440959	7	14073667	12	10	2	331510	0.00361967	0.00301639	0.000603278
rs73679274	7	14081754	14	10	4	331508	0.00422295	0.00301639	0.00120656
rs62452800	7	14093289	14	10	4	331508	0.00422295	0.00301639	0.00120656
rs4027217	7	14093914	14	10	4	331508	0.00422295	0.00301639	0.00120656
rs182483618	7	14100788	14	10	4	331508	0.00422295	0.00301639	0.00120656
rs6965533	7	14102031	14	10	4	331508	0.00422295	0.00301639	0.00120656
rs7797625	7	14105064	15	10	5	331507	0.00452459	0.00301639	0.0015082
rs62452805	7	14105996	15	10	5	331507	0.00452459	0.00301639	0.0015082
rs79666634	7	14107313	16	10	6	331506	0.00482623	0.00301639	0.00180983
rs75014180	7	14107590	16	10	6	331506	0.00482623	0.00301639	0.00180983
rs79881958	7	14107651	16	10	6	331506	0.00482623	0.00301639	0.00180983
rs73679291	7	14115563	18	10	8	331504	0.0054295	0.00301639	0.00241311
rs62452834	7	14116991	18	10	8	331504	0.0054295	0.00301639	0.00241311
rs2158662	7	14117692	18	10	8	331504	0.0054295	0.00301639	0.00241311
rs1029544	7	14124065	18	10	8	331504	0.0054295	0.00301639	0.00241311
rs11766850	7	14125340	18	10	8	331504	0.0054295	0.00301639	0.00241311
rs78255665	7	14125455	18	10	8	331504	0.0054295	0.00301639	0.00241311
rs12535205	7	14129112	18	10	8	331504	0.0054295	0.00301639	0.00241311
rs76367216	7	14132583	16	8	8	331506	0.00482623	0.00241311	0.00241311
rs62452844	7	14134597	16	8	8	331506	0.00482623	0.00241311	0.00241311
rs10085480	7	14138054	17	8	9	331505	0.00512786	0.00241311	0.00271475
rs79464475	7	14140395	17	8	9	331505	0.00512786	0.00241311	0.00271475
rs117143407	7	14140403	17	8	9	331505	0.00512786	0.00241311	0.00271475
rs17167860	7	14141247	17	8	9	331505	0.00512786	0.00241311	0.00271475
rs10282091	7	14141560	17	8	9	331505	0.00512786	0.00241311	0.00271475
rs78896694	7	14142574	17	8	9	331505	0.00512786	0.00241311	0.00271475
rs7790836	7	14146320	17	8	9	331505	0.00512786	0.00241311	0.00271475
rs79394812	7	14146437	17	8	9	331505	0.00512786	0.00241311	0.00271475
rs7800452	7	14147902	17	8	9	331505	0.00512786	0.00241311	0.00271475
rs75867330	7	14150037	17	8	9	331505	0.00512786	0.00241311	0.00271475
rs2357843	7	14152977	17	8	9	331505	0.00512786	0.00241311	0.00271475
rs17167877	7	14154838	17	8	9	331505	0.00512786	0.00241311	0.00271475
rs73268038	7	14160773	17	8	9	331505	0.00512786	0.00241311	0.00271475
rs9639178	7	14161343	17	8	9	331505	0.00512786	0.00241311	0.00271475
rs17167897	7	14164865	18	8	10	331504	0.0054295	0.00241311	0.00301639
rs6978470	7	14170803	19	8	11	331503	0.00573114	0.00241311	0.00331803
rs6964584	7	14172132	19	8	11	331503	0.00573114	0.00241311	0.00331803
rs17167917	7	14174981	19	8	11	331503	0.00573114	0.00241311	0.00331803
rs78359597	7	14177813	21	9	12	331501	0.00633442	0.00271475	0.00361967
rs7800647	7	14178179	21	9	12	331501	0.00633442	0.00271475	0.00361967
rs79530535	7	14178562	21	9	12	331501	0.00633442	0.00271475	0.00361967
rs75100240	7	14178813	0	0	0	331552	0	0	0
rs1006526	7	14179149	21	9	12	331501	0.00633442	0.00271475	0.00361967
rs17694497	7	14180575	21	9	12	331501	0.00633442	0.00271475	0.00361967
rs75335516	7	14181016	21	9	12	331501	0.00633442	0.00271475	0.00361967
rs2190383	7	14184011	23	10	13	331499	0.0069377	0.00301639	0.00392131
rs979868	7	14185876	23	10	13	331499	0.0069377	0.00301639	0.00392131
rs190577897	7	14187515	23	10	13	331499	0.0069377	0.00301639	0.00392131
rs17167930	7	14187931	23	10	13	331499	0.0069377	0.00301639	0.00392131
rs34616903	7	14188806	23	10	13	331499	0.0069377	0.00301639	0.00392131
rs74663755	7	14189305	23	10	13	331499	0.0069377	0.00301639	0.00392131
rs722254	7	14193951	23	10	13	331499	0.0069377	0.00301639	0.00392131
rs71538864	7	14194704	23	10	13	331499	0.0069377	0.00301639	0.00392131
rs78418817	7	14204228	22	10	12	331500	0.00663606	0.00301639	0.00361967
rs73269884	7	14205859	22	10	12	331500	0.00663606	0.00301639	0.00361967
rs11973237	7	14207460	22	10	12	331500	0.00663606	0.00301639	0.00361967
rs73269901	7	14209089	22	10	12	331500	0.00663606	0.00301639	0.00361967
rs7780524	7	14209139	22	10	12	331500	0.00663606	0.00301639	0.00361967
rs7799696	7	14209220	22	10	12	331500	0.00663606	0.00301639	0.00361967
rs17695413	7	14210953	20	10	10	331502	0.00603278	0.00301639	0.00301639
rs11773621	7	14212072	21	10	11	331501	0.00633442	0.00301639	0.00331803
rs7800027	7	14212632	21	10	11	331501	0.00633442	0.00301639	0.00331803
rs6969690	7	14214561	21	10	11	331501	0.00633442	0.00301639	0.00331803
rs6949550	7	14214626	21	10	11	331501	0.00633442	0.00301639	0.00331803
rs17167945	7	14216442	22	10	12	331500	0.00663606	0.00301639	0.00361967
rs2286248	7	14216609	22	10	12	331500	0.00663606	0.00301639	0.00361967
rs35221866	7	14229538	19	10	9	331503	0.00573114	0.00301639	0.00271475
rs10227649	7	14230880	19	10	9	331503	0.00573114	0.00301639	0.00271475
rs17763518	7	14230968	19	10	9	331503	0.00573114	0.00301639	0.00271475
rs10260511	7	14237240	19	10	9	331503	0.00573114	0.00301639	0.00271475
rs7784686	7	14239736	20	10	10	331502	0.00603278	0.00301639	0.00301639
rs12699578	7	14243557	0	0	0	331552	0	0	0
rs73679679	7	14244476	20	10	10	331502	0.00603278	0.00301639	0.00301639
rs17707579	7	14245159	20	10	10	331502	0.00603278	0.00301639	0.00301639
rs6461071	7	14246698	20	10	10	331502	0.00603278	0.00301639	0.00301639
rs76485352	7	14249008	20	10	10	331502	0.00603278	0.00301639	0.00301639
rs117936129	7	14249086	20	10	10	331502	0.00603278	0.00301639	0.00301639
rs17167977	7	14249811	20	10	10	331502	0.00603278	0.00301639	0.00301639
rs73679687	7	14250721	20	10	10	331502	0.00603278	0.00301639	0.00301639
rs75178774	7	14252204	20	10	10	331502	0.00603278	0.00301639	0.00301639
rs62445575	7	14252947	20	10	10	331502	0.00603278	0.00301639	0.00301639
rs17764589	7	14253728	20	10	10	331502	0.00603278	0.00301639	0.00301639
rs12699579	7	14253751	20	10	10	331502	0.00603278	0.00301639	0.00301639
rs116955084	7	14254720	20	10	10	331502	0.00603278	0.00301639	0.00301639
rs17708126	7	14254864	20	10	10	331502	0.00603278	0.00301639	0.00301639
rs75019655	7	14264189	20	10	10	331502	0.00603278	0.00301639	0.00301639
rs62445577	7	14264458	20	10	10	331502	0.00603278	0.00301639	0.00301639
rs13241742	7	14267195	20	10	10	331502	0.00603278	0.00301639	0.00301639
rs11974258	7	14268697	20	10	10	331502	0.00603278	0.00301639	0.00301639
rs78785126	7	14269386	20	10	10	331502	0.00603278	0.00301639	0.00301639
rs10241087	7	14274343	20	10	10	331502	0.00603278	0.00301639	0.00301639
rs1859733	7	14276454	20	10	10	331502	0.00603278	0.00301639	0.00301639
rs1859730	7	14276741	20	10	10	331502	0.00603278	0.00301639	0.00301639
rs12534434	7	14283033	20	10	10	331502	0.00603278	0.00301639	0.00301639
rs17168013	7	14284617	20	10	10	331502	0.00603278	0.00301639	0.00301639
rs17168019	7	14286113	20	10	10	331502	0.00603278	0.00301639	0.00301639
rs77071667	7	14292413	19	10	9	331503	0.00573114	0.00301639	0.00271475
rs76185545	7	14293742	19	10	9	331503	0.00573114	0.00301639	0.00271475
rs1011539	7	14294598	19	10	9	331503	0.00573114	0.00301639	0.00271475
rs6962879	7	14295168	19	10	9	331503	0.00573114	0.00301639	0.00271475
rs10264130	7	14297891	19	10	9	331503	0.00573114	0.00301639	0.00271475
rs73052110	7	14301652	18	10	8	331504	0.0054295	0.00301639	0.00241311
rs6966405	7	14302393	18	10	8	331504	0.0054295	0.00301639	0.00241311
rs17168036	7	14308206	17	10	7	331505	0.00512786	0.00301639	0.00211147
rs38260	7	14309890	17	10	7	331505	0.00512786	0.00301639	0.00211147
rs12674041	7	14311787	17	10	7	331505	0.00512786	0.00301639	0.00211147
rs7801010	7	14314766	17	10	7	331505	0.00512786	0.00301639	0.00211147
rs138648165	7	14325696	0	0	0	331552	0	0	0
rs969690	7	14339146	10	9	1	331512	0.00301639	0.00271475	0.000301639
rs6949535	7	14339625	10	9	1	331512	0.00301639	0.00271475	0.000301639
rs10227409	7	14348331	10	9	1	331512	0.00301639	0.00271475	0.000301639
rs35689654	7	14352767	10	9	1	331512	0.00301639	0.00271475	0.000301639
rs1016804	7	14362938	10	10	0	331512	0.00301639	0.00301639	0
rs77915169	7	14364266	10	10	0	331512	0.00301639	0.00301639	0
rs17168069	7	14365432	10	10	0	331512	0.00301639	0.00301639	0
rs7799368	7	14366003	10	10	0	331512	0.00301639	0.00301639	0
rs117682311	7	14369240	10	10	0	331512	0.00301639	0.00301639	0
rs73679711	7	14371538	10	10	0	331512	0.00301639	0.00301639	0
rs12154315	7	14373714	10	10	0	331512	0.00301639	0.00301639	0
rs74651820	7	14376513	11	11	0	331511	0.00331803	0.00331803	0
rs186133720	7	14378155	11	11	0	331511	0.00331803	0.00331803	0
rs17168080	7	14385290	11	11	0	331511	0.00331803	0.00331803	0
rs36100361	7	14387103	11	11	0	331511	0.00331803	0.00331803	0
rs12699607	7	14388381	11	11	0	331511	0.00331803	0.00331803	0
rs112862817	7	14389044	11	11	0	331511	0.00331803	0.00331803	0
Affx-29882569	7	14392130	11	11	0	331511	0.00331803	0.00331803	0
rs117159630	7	14392190	11	11	0	331511	0.00331803	0.00331803	0
rs10232313	7	14401235	12	12	0	331510	0.00361967	0.00361967	0
rs62444579	7	14402479	12	12	0	331510	0.00361967	0.00361967	0
rs17775181	7	14404315	12	12	0	331510	0.00361967	0.00361967	0
rs6958890	7	14404606	12	12	0	331510	0.00361967	0.00361967	0
rs74474860	7	14406102	12	12	0	331510	0.00361967	0.00361967	0
rs6975394	7	14407813	12	12	0	331510	0.00361967	0.00361967	0
rs11983089	7	14416664	12	12	0	331510	0.00361967	0.00361967	0
rs117181538	7	14417296	12	12	0	331510	0.00361967	0.00361967	0
rs74880288	7	14417870	12	12	0	331510	0.00361967	0.00361967	0
rs56364675	7	14423245	12	12	0	331510	0.00361967	0.00361967	0
rs17775754	7	14423673	12	12	0	331510	0.00361967	0.00361967	0
rs10245285	7	14424939	13	13	0	331509	0.00392131	0.00392131	0
rs10215028	7	14436385	14	14	0	331508	0.00422295	0.00422295	0
rs73064070	7	14436782	14	14	0	331508	0.00422295	0.00422295	0
rs2357958	7	14436817	14	14	0	331508	0.00422295	0.00422295	0
rs75009921	7	14438695	14	14	0	331508	0.00422295	0.00422295	0
rs113492068	7	14443970	15	14	1	331507	0.00452459	0.00422295	0.000301639
rs62444613	7	14445272	15	14	1	331507	0.00452459	0.00422295	0.000301639
rs6971925	7	14445917	15	14	1	331507	0.00452459	0.00422295	0.000301639
rs12674246	7	14447728	15	14	1	331507	0.00452459	0.00422295	0.000301639
rs12535183	7	14450753	15	14	1	331507	0.00452459	0.00422295	0.000301639
rs56352403	7	14453835	15	14	1	331507	0.00452459	0.00422295	0.000301639
rs34628921	7	14456902	15	14	1	331507	0.00452459	0.00422295	0.000301639
rs117263630	7	14462455	15	14	1	331507	0.00452459	0.00422295	0.000301639
rs75108832	7	14464208	16	14	2	331506	0.00482623	0.00422295	0.000603278
rs17777652	7	14471682	16	14	2	331506	0.00482623	0.00422295	0.000603278
rs13244039	7	14472218	16	14	2	331506	0.00482623	0.00422295	0.000603278
rs11764850	7	14483132	15	13	2	331507	0.00452459	0.00392131	0.000603278
rs12534446	7	14488877	15	13	2	331507	0.00452459	0.00392131	0.000603278
rs10499441	7	14505694	15	13	2	331507	0.00452459	0.00392131	0.000603278
rs78506377	7	14519629	15	13	2	331507	0.00452459	0.00392131	0.000603278
rs10238213	7	14522114	15	13	2	331507	0.00452459	0.00392131	0.000603278
rs76364064	7	14523173	15	13	2	331507	0.00452459	0.00392131	0.000603278
rs12699620	7	14523522	15	13	2	331507	0.00452459	0.00392131	0.000603278
rs111525238	7	14537008	15	13	2	331507	0.00452459	0.00392131	0.000603278
rs75474532	7	14539528	15	13	2	331507	0.00452459	0.00392131	0.000603278
rs10251573	7	14542889	15	13	2	331507	0.00452459	0.00392131	0.000603278
rs117270404	7	14545254	15	13	2	331507	0.00452459	0.00392131	0.000603278
rs17168232	7	14545779	15	13	2	331507	0.00452459	0.00392131	0.000603278
rs9639203	7	14549462	15	13	2	331507	0.00452459	0.00392131	0.000603278
rs75576722	7	14552881	15	13	2	331507	0.00452459	0.00392131	0.000603278
rs78754181	7	14565474	16	14	2	331506	0.00482623	0.00422295	0.000603278
rs1897301	7	14574567	25	23	2	331497	0.00754098	0.0069377	0.000603278
rs76107249	7	14575555	25	23	2	331497	0.00754098	0.0069377	0.000603278
rs118080533	7	14584457	28	26	2	331494	0.00844589	0.00784262	0.000603278
rs7806877	7	14585513	28	26	2	331494	0.00844589	0.00784262	0.000603278
rs117634595	7	14591614	29	27	2	331493	0.00874753	0.00814426	0.000603278
rs73057471	7	14592527	29	27	2	331493	0.00874753	0.00814426	0.000603278
rs4719411	7	14598424	29	27	2	331493	0.00874753	0.00814426	0.000603278
rs4721348	7	14602939	30	28	2	331492	0.00904917	0.00844589	0.000603278
rs62443527	7	14604923	30	28	2	331492	0.00904917	0.00844589	0.000603278
rs34873470	7	14610913	32	30	2	331490	0.00965245	0.00904917	0.000603278
rs7792936	7	14617982	32	30	2	331490	0.00965245	0.00904917	0.000603278
rs17168277	7	14619026	32	30	2	331490	0.00965245	0.00904917	0.000603278
rs62443555	7	14622188	32	30	2	331490	0.00965245	0.00904917	0.000603278
rs78463279	7	14630186	39	37	2	331483	0.0117639	0.0111606	0.000603278
rs79087229	7	14634585	39	37	2	331483	0.0117639	0.0111606	0.000603278
rs118158647	7	14637846	40	38	2	331482	0.0120656	0.0114623	0.000603278
rs1357864	7	14639476	40	38	2	331482	0.0120656	0.0114623	0.000603278
rs62445594	7	14645602	40	38	2	331482	0.0120656	0.0114623	0.000603278
rs77327678	7	14650721	41	39	2	331481	0.0123672	0.0117639	0.000603278
rs73059501	7	14664755	44	42	2	331478	0.0132721	0.0126688	0.000603278
rs6461112	7	14666259	44	42	2	331478	0.0132721	0.0126688	0.000603278
rs10250242	7	14672963	44	42	2	331478	0.0132721	0.0126688	0.000603278
rs73053233	7	14675017	44	42	2	331478	0.0132721	0.0126688	0.000603278
rs17168320	7	14675706	44	42	2	331478	0.0132721	0.0126688	0.000603278
rs117375827	7	14681698	45	43	2	331477	0.0135738	0.0129705	0.000603278
rs73053241	7	14683012	45	43	2	331477	0.0135738	0.0129705	0.000603278
rs6968775	7	14685244	45	43	2	331477	0.0135738	0.0129705	0.000603278
rs2049449	7	14698853	45	42	3	331477	0.0135738	0.0126688	0.000904917
rs118141450	7	14705047	45	42	3	331477	0.0135738	0.0126688	0.000904917
rs1568843	7	14705252	45	42	3	331477	0.0135738	0.0126688	0.000904917
rs117024451	7	14715883	45	42	3	331477	0.0135738	0.0126688	0.000904917
rs2462568	7	14716303	45	42	3	331477	0.0135738	0.0126688	0.000904917
rs4083172	7	14716459	45	42	3	331477	0.0135738	0.0126688	0.000904917
rs113295567	7	14718451	46	43	3	331476	0.0138754	0.0129705	0.000904917
rs117382294	7	14722075	46	43	3	331476	0.0138754	0.0129705	0.000904917
Affx-89016057	7	14722414	46	43	3	331476	0.0138754	0.0129705	0.000904917
rs74509189	7	14725389	46	43	3	331476	0.0138754	0.0129705	0.000904917
rs12699653	7	14726759	46	43	3	331476	0.0138754	0.0129705	0.000904917
rs17668488	7	14727413	46	43	3	331476	0.0138754	0.0129705	0.000904917
rs17668761	7	14734124	46	43	3	331476	0.0138754	0.0129705	0.000904917
rs71538883	7	14739059	46	43	3	331476	0.0138754	0.0129705	0.000904917
rs77431173	7	14742864	46	43	3	331476	0.0138754	0.0129705	0.000904917
rs6965205	7	14754837	46	43	3	331476	0.0138754	0.0129705	0.000904917
rs10499462	7	14757723	46	43	3	331476	0.0138754	0.0129705	0.000904917
rs17606722	7	14757893	46	43	3	331476	0.0138754	0.0129705	0.000904917
rs11410341	7	14762730	46	43	3	331476	0.0138754	0.0129705	0.000904917
rs6946625	7	14770736	46	43	3	331476	0.0138754	0.0129705	0.000904917
rs17168389	7	14793696	46	43	3	331476	0.0138754	0.0129705	0.000904917
rs17168395	7	14798312	46	43	3	331476	0.0138754	0.0129705	0.000904917
rs56012303	7	14800032	46	43	3	331476	0.0138754	0.0129705	0.000904917
rs79135385	7	14801385	46	43	3	331476	0.0138754	0.0129705	0.000904917
rs112152682	7	14802687	46	43	3	331476	0.0138754	0.0129705	0.000904917
rs2358067	7	14806558	46	43	3	331476	0.0138754	0.0129705	0.000904917
rs35798503	7	14810995	46	43	3	331476	0.0138754	0.0129705	0.000904917
rs11982632	7	14818008	47	44	3	331475	0.014177	0.0132721	0.000904917
rs73276072	7	14826527	47	44	3	331475	0.014177	0.0132721	0.000904917
rs76460730	7	14834968	47	44	3	331475	0.014177	0.0132721	0.000904917
rs75164731	7	14835477	47	44	3	331475	0.014177	0.0132721	0.000904917
rs73070710	7	14836625	47	44	3	331475	0.014177	0.0132721	0.000904917
rs6461130	7	14837317	47	44	3	331475	0.014177	0.0132721	0.000904917
rs12530995	7	14838194	47	44	3	331475	0.014177	0.0132721	0.000904917
rs10230585	7	14839183	47	44	3	331475	0.014177	0.0132721	0.000904917
rs17288688	7	14846171	47	44	3	331475	0.014177	0.0132721	0.000904917
rs10253171	7	14846291	47	44	3	331475	0.014177	0.0132721	0.000904917
rs6948538	7	14846646	47	44	3	331475	0.014177	0.0132721	0.000904917
rs56244534	7	14852748	47	44	3	331475	0.014177	0.0132721	0.000904917
rs12699667	7	14856174	47	44	3	331475	0.014177	0.0132721	0.000904917
rs74763578	7	14857916	47	44	3	331475	0.014177	0.0132721	0.000904917
rs78507868	7	14860311	47	44	3	331475	0.014177	0.0132721	0.000904917
rs76731929	7	14864017	47	44	3	331475	0.014177	0.0132721	0.000904917
rs75051823	7	14865335	47	44	3	331475	0.014177	0.0132721	0.000904917
rs11978840	7	14868418	47	44	3	331475	0.014177	0.0132721	0.000904917
rs73052959	7	14872854	48	45	3	331474	0.0144787	0.0135738	0.000904917
rs77200952	7	14875087	48	45	3	331474	0.0144787	0.0135738	0.000904917
rs76594731	7	14875760	48	45	3	331474	0.0144787	0.0135738	0.000904917
rs73052963	7	14877278	49	46	3	331473	0.0147803	0.0138754	0.000904917
rs10487783	7	14879871	49	46	3	331473	0.0147803	0.0138754	0.000904917
rs74878275	7	14880024	49	46	3	331473	0.0147803	0.0138754	0.000904917
rs13239382	7	14880830	49	46	3	331473	0.0147803	0.0138754	0.000904917
rs4721380	7	14884246	50	47	3	331472	0.015082	0.014177	0.000904917
rs16878288	7	14896448	50	47	3	331472	0.015082	0.014177	0.000904917
rs117364900	7	14898885	50	47	3	331472	0.015082	0.014177	0.000904917
rs118191020	7	14900019	50	47	3	331472	0.015082	0.014177	0.000904917
rs7783245	7	14904800	50	47	3	331472	0.015082	0.014177	0.000904917
rs73055020	7	14905342	50	47	3	331472	0.015082	0.014177	0.000904917
rs6966249	7	14908240	50	47	3	331472	0.015082	0.014177	0.000904917
rs17370135	7	14913036	52	48	4	331470	0.0156852	0.0144787	0.00120656
rs10276674	7	14922007	53	49	4	331469	0.0159869	0.0147803	0.00120656
rs77307197	7	14925137	54	49	5	331468	0.0162885	0.0147803	0.0015082
rs79184606	7	14926611	54	49	5	331468	0.0162885	0.0147803	0.0015082
rs117836626	7	14931250	55	49	6	331467	0.0165902	0.0147803	0.00180983
rs116943132	7	14933953	55	49	6	331467	0.0165902	0.0147803	0.00180983
rs6980187	7	14936819	55	49	6	331467	0.0165902	0.0147803	0.00180983
rs217592	7	14936998	55	49	6	331467	0.0165902	0.0147803	0.00180983
rs6963299	7	14940608	56	49	7	331466	0.0168918	0.0147803	0.00211147
rs1558319	7	14942134	57	49	8	331465	0.0171934	0.0147803	0.00241311
rs7788606	7	14943296	57	49	8	331465	0.0171934	0.0147803	0.00241311
rs10278266	7	14943333	57	49	8	331465	0.0171934	0.0147803	0.00241311
rs7811739	7	14943872	57	49	8	331465	0.0171934	0.0147803	0.00241311
rs217601	7	14944082	57	49	8	331465	0.0171934	0.0147803	0.00241311
rs6966879	7	14953747	58	50	8	331464	0.0174951	0.015082	0.00241311
rs10276618	7	14961214	58	50	8	331464	0.0174951	0.015082	0.00241311
rs79538209	7	14963701	58	50	8	331464	0.0174951	0.015082	0.00241311
rs117568571	7	14971060	58	50	8	331464	0.0174951	0.015082	0.00241311
rs116947731	7	14973603	58	50	8	331464	0.0174951	0.015082	0.00241311
rs117496645	7	14973713	58	50	8	331464	0.0174951	0.015082	0.00241311
rs36873	7	14976097	58	50	8	331464	0.0174951	0.015082	0.00241311
rs73058980	7	14980973	67	50	17	331455	0.0202098	0.015082	0.00512786
rs67808393	7	14982536	70	50	20	331452	0.0211147	0.015082	0.00603278
rs36896	7	14995032	72	51	21	331450	0.021718	0.0153836	0.00633442
rs9648193	7	14998466	72	51	21	331450	0.021718	0.0153836	0.00633442
rs36904	7	14998932	72	51	21	331450	0.021718	0.0153836	0.00633442
rs76957150	7	14999176	73	51	22	331449	0.0220197	0.0153836	0.00663606
rs9639216	7	15000873	73	51	22	331449	0.0220197	0.0153836	0.00663606
rs2097846	7	15011988	84	52	32	331438	0.0253377	0.0156852	0.00965245
rs35847458	7	15012464	86	52	34	331436	0.025941	0.0156852	0.0102557
rs79057115	7	15013878	86	52	34	331436	0.025941	0.0156852	0.0102557
rs1981667	7	15014981	86	52	34	331436	0.025941	0.0156852	0.0102557
rs11520696	7	15016017	86	52	34	331436	0.025941	0.0156852	0.0102557
rs11514705	7	15016108	86	52	34	331436	0.025941	0.0156852	0.0102557
rs73060889	7	15020497	86	52	34	331436	0.025941	0.0156852	0.0102557
rs7800343	7	15021223	86	52	34	331436	0.025941	0.0156852	0.0102557
rs10257710	7	15026516	85	52	33	331437	0.0256393	0.0156852	0.00995409
rs10807777	7	15028159	85	52	33	331437	0.0256393	0.0156852	0.00995409
rs10267052	7	15029280	85	52	33	331437	0.0256393	0.0156852	0.00995409
rs7782194	7	15035247	86	52	34	331436	0.025941	0.0156852	0.0102557
rs2189721	7	15035659	86	52	34	331436	0.025941	0.0156852	0.0102557
rs80322484	7	15039692	87	52	35	331435	0.0262426	0.0156852	0.0105574
rs75877026	7	15040601	87	52	35	331435	0.0262426	0.0156852	0.0105574
rs10255000	7	15041529	87	52	35	331435	0.0262426	0.0156852	0.0105574
rs118051342	7	15042094	87	52	35	331435	0.0262426	0.0156852	0.0105574
rs75100132	7	15046482	85	52	33	331437	0.0256393	0.0156852	0.00995409
rs117083642	7	15046806	85	52	33	331437	0.0256393	0.0156852	0.00995409
rs17168594	7	15048776	84	52	32	331438	0.0253377	0.0156852	0.00965245
rs6972880	7	15052164	85	52	33	331437	0.0256393	0.0156852	0.00995409
rs117891020	7	15055124	91	52	39	331431	0.0274492	0.0156852	0.0117639
rs13225443	7	15056754	91	52	39	331431	0.0274492	0.0156852	0.0117639
rs62448648	7	15062190	93	52	41	331429	0.0280524	0.0156852	0.0123672
rs10244051	7	15063833	92	52	40	331430	0.0277508	0.0156852	0.0120656
rs2191349	7	15064309	92	52	40	331430	0.0277508	0.0156852	0.0120656
rs11760782	7	15064788	92	52	40	331430	0.0277508	0.0156852	0.0120656
rs6947830	7	15064984	92	52	40	331430	0.0277508	0.0156852	0.0120656
rs117773751	7	15065310	92	52	40	331430	0.0277508	0.0156852	0.0120656
rs80189392	7	15066590	92	52	40	331430	0.0277508	0.0156852	0.0120656
rs62448650	7	15066633	92	52	40	331430	0.0277508	0.0156852	0.0120656
rs12113831	7	15066724	92	52	40	331430	0.0277508	0.0156852	0.0120656
rs12673701	7	15066771	92	52	40	331430	0.0277508	0.0156852	0.0120656
rs17168608	7	15070803	93	52	41	331429	0.0280524	0.0156852	0.0123672
rs17377955	7	15072029	99	52	47	331423	0.0298623	0.0156852	0.014177
rs77843789	7	15074783	116	52	64	331406	0.0349901	0.0156852	0.0193049
rs77300311	7	15074903	121	52	69	331401	0.0364983	0.0156852	0.0208131
rs76418432	7	15076494	123	52	71	331399	0.0371016	0.0156852	0.0214164
rs218066	7	15078991	123	52	71	331399	0.0371016	0.0156852	0.0214164
rs76297112	7	15079827	123	52	71	331399	0.0371016	0.0156852	0.0214164
rs17378248	7	15081022	123	52	71	331399	0.0371016	0.0156852	0.0214164
rs118096813	7	15083731	123	52	71	331399	0.0371016	0.0156852	0.0214164
rs218084	7	15087513	123	52	71	331399	0.0371016	0.0156852	0.0214164
rs218085	7	15087599	123	52	71	331399	0.0371016	0.0156852	0.0214164
rs78648219	7	15089448	119	52	67	331403	0.0358951	0.0156852	0.0202098
rs10242685	7	15098833	114	52	62	331408	0.0343869	0.0156852	0.0187016
rs75698514	7	15113469	107	52	55	331415	0.0322754	0.0156852	0.0165902
rs61297794	7	15116057	107	52	55	331415	0.0322754	0.0156852	0.0165902
rs4140976	7	15119075	141	52	89	331381	0.0425311	0.0156852	0.0268459
rs917797	7	15125027	146	51	95	331376	0.0440393	0.0153836	0.0286557
rs917798	7	15125031	146	51	95	331376	0.0440393	0.0153836	0.0286557
rs72583091	7	15127821	147	51	96	331375	0.0443409	0.0153836	0.0289574
rs12672546	7	15129654	147	51	96	331375	0.0443409	0.0153836	0.0289574
rs12699683	7	15133127	145	51	94	331377	0.0437377	0.0153836	0.0283541
rs56033896	7	15133590	145	51	94	331377	0.0437377	0.0153836	0.0283541
rs34613389	7	15133699	145	51	94	331377	0.0437377	0.0153836	0.0283541
rs61044428	7	15134411	145	51	94	331377	0.0437377	0.0153836	0.0283541
rs75752034	7	15137033	143	50	93	331379	0.0431344	0.015082	0.0280524
rs6966977	7	15138478	143	50	93	331379	0.0431344	0.015082	0.0280524
rs147513453	7	15145132	134	51	83	331388	0.0404196	0.0153836	0.025036
rs117914474	7	15145906	134	51	83	331388	0.0404196	0.0153836	0.025036
rs763868	7	15146113	134	51	83	331388	0.0404196	0.0153836	0.025036
rs73063276	7	15150519	134	51	83	331388	0.0404196	0.0153836	0.025036
rs74756984	7	15151468	134	51	83	331388	0.0404196	0.0153836	0.025036
rs6975921	7	15152813	135	51	84	331387	0.0407213	0.0153836	0.0253377
rs62450424	7	15153909	135	51	84	331387	0.0407213	0.0153836	0.0253377
rs12670759	7	15156970	138	51	87	331384	0.0416262	0.0153836	0.0262426
rs1547963	7	15159483	135	51	84	331387	0.0407213	0.0153836	0.0253377
rs140484556	7	15162235	112	50	62	331410	0.0337836	0.015082	0.0187016
rs141306844	7	15169405	107	50	57	331415	0.0322754	0.015082	0.0171934
rs764704	7	15172274	107	50	57	331415	0.0322754	0.015082	0.0171934
rs17387801	7	15178339	107	50	57	331415	0.0322754	0.015082	0.0171934
rs78808652	7	15189177	107	51	56	331415	0.0322754	0.0153836	0.0168918
rs13241675	7	15196351	106	51	55	331416	0.0319737	0.0153836	0.0165902
rs77464323	7	15202701	100	51	49	331422	0.0301639	0.0153836	0.0147803
rs117210890	7	15207992	100	51	49	331422	0.0301639	0.0153836	0.0147803
rs12699690	7	15211356	100	51	49	331422	0.0301639	0.0153836	0.0147803
rs4422690	7	15219017	100	51	49	331422	0.0301639	0.0153836	0.0147803
rs10261235	7	15223117	100	51	49	331422	0.0301639	0.0153836	0.0147803
rs6943757	7	15225444	100	51	49	331422	0.0301639	0.0153836	0.0147803
rs112380644	7	15228097	100	51	49	331422	0.0301639	0.0153836	0.0147803
rs35461169	7	15228601	100	51	49	331422	0.0301639	0.0153836	0.0147803
rs79673300	7	15229202	100	51	49	331422	0.0301639	0.0153836	0.0147803
rs76092652	7	15231014	100	51	49	331422	0.0301639	0.0153836	0.0147803
rs4721416	7	15236377	100	51	49	331422	0.0301639	0.0153836	0.0147803
rs113392164	7	15238114	100	51	49	331422	0.0301639	0.0153836	0.0147803
rs35484363	7	15241324	99	51	48	331423	0.0298623	0.0153836	0.0144787
rs73054528	7	15241489	99	51	48	331423	0.0298623	0.0153836	0.0144787
rs79985180	7	15244146	99	51	48	331423	0.0298623	0.0153836	0.0144787
rs4719442	7	15246922	99	51	48	331423	0.0298623	0.0153836	0.0144787
rs116877068	7	15248911	99	51	48	331423	0.0298623	0.0153836	0.0144787
rs56938141	7	15249348	99	51	48	331423	0.0298623	0.0153836	0.0144787
rs117247611	7	15249515	99	51	48	331423	0.0298623	0.0153836	0.0144787
rs78354317	7	15251000	98	51	47	331424	0.0295606	0.0153836	0.014177
rs10271067	7	15273255	57	49	8	331465	0.0171934	0.0147803	0.00241311
rs12699696	7	15281573	60	49	11	331462	0.0180983	0.0147803	0.00331803
rs76527197	7	15290923	61	49	12	331461	0.0184	0.0147803	0.00361967
rs75491681	7	15291094	61	49	12	331461	0.0184	0.0147803	0.00361967
rs75347771	7	15297775	61	49	12	331461	0.0184	0.0147803	0.00361967
rs111305498	7	15305417	65	49	16	331457	0.0196065	0.0147803	0.00482623
rs73060435	7	15308658	70	49	21	331452	0.0211147	0.0147803	0.00633442
rs114287325	7	15318352	71	49	22	331451	0.0214164	0.0147803	0.00663606
rs62450296	7	15331543	72	49	23	331450	0.021718	0.0147803	0.0069377
rs76087119	7	15334487	72	49	23	331450	0.021718	0.0147803	0.0069377
rs4434528	7	15337929	72	49	23	331450	0.021718	0.0147803	0.0069377
rs117940594	7	15338501	72	49	23	331450	0.021718	0.0147803	0.0069377
rs4377857	7	15340329	72	49	23	331450	0.021718	0.0147803	0.0069377
rs62450301	7	15341158	72	49	23	331450	0.021718	0.0147803	0.0069377
rs117739437	7	15341395	72	49	23	331450	0.021718	0.0147803	0.0069377
rs73062591	7	15355409	71	49	22	331451	0.0214164	0.0147803	0.00663606
rs77533147	7	15357121	72	49	23	331450	0.021718	0.0147803	0.0069377
rs74379065	7	15364902	72	49	23	331450	0.021718	0.0147803	0.0069377
rs6948182	7	15366321	73	49	24	331449	0.0220197	0.0147803	0.00723934
rs6972963	7	15366816	73	49	24	331449	0.0220197	0.0147803	0.00723934
rs73064524	7	15369035	73	49	24	331449	0.0220197	0.0147803	0.00723934
rs73064528	7	15374644	85	49	36	331437	0.0256393	0.0147803	0.010859
rs77543549	7	15375307	85	49	36	331437	0.0256393	0.0147803	0.010859
rs78130646	7	15376434	85	49	36	331437	0.0256393	0.0147803	0.010859
rs62450334	7	15377318	85	49	36	331437	0.0256393	0.0147803	0.010859
rs4601205	7	15378573	85	49	36	331437	0.0256393	0.0147803	0.010859
rs75448203	7	15384895	83	49	34	331439	0.025036	0.0147803	0.0102557
rs4276566	7	15392101	83	49	34	331439	0.025036	0.0147803	0.0102557
rs10264872	7	15394591	83	49	34	331439	0.025036	0.0147803	0.0102557
rs73064571	7	15398368	84	49	35	331438	0.0253377	0.0147803	0.0105574
rs34016260	7	15403425	79	49	30	331443	0.0238295	0.0147803	0.00904917
rs7794148	7	15404923	79	49	30	331443	0.0238295	0.0147803	0.00904917
rs201383556	7	15405170	79	49	30	331443	0.0238295	0.0147803	0.00904917
rs4403318	7	15410891	81	49	32	331441	0.0244328	0.0147803	0.00965245
rs77080390	7	15412832	86	49	37	331436	0.025941	0.0147803	0.0111606
rs75164293	7	15414507	84	49	35	331438	0.0253377	0.0147803	0.0105574
rs60708265	7	15415710	84	49	35	331438	0.0253377	0.0147803	0.0105574
rs10261055	7	15419570	84	49	35	331438	0.0253377	0.0147803	0.0105574
rs4484577	7	15424383	79	48	31	331443	0.0238295	0.0144787	0.00935081
rs150334002	7	15425180	80	48	32	331442	0.0241311	0.0144787	0.00965245
rs4541808	7	15426956	80	48	32	331442	0.0241311	0.0144787	0.00965245
Affx-52319739	7	15427145	80	48	32	331442	0.0241311	0.0144787	0.00965245
rs58564185	7	15427153	80	48	32	331442	0.0241311	0.0144787	0.00965245
rs7802330	7	15428068	80	48	32	331442	0.0241311	0.0144787	0.00965245
rs4286841	7	15428399	80	48	32	331442	0.0241311	0.0144787	0.00965245
rs79264542	7	15428659	80	48	32	331442	0.0241311	0.0144787	0.00965245
rs118132319	7	15431507	80	48	32	331442	0.0241311	0.0144787	0.00965245
rs6960653	7	15434633	80	48	32	331442	0.0241311	0.0144787	0.00965245
rs112125158	7	15436686	80	48	32	331442	0.0241311	0.0144787	0.00965245
rs4719444	7	15440118	80	48	32	331442	0.0241311	0.0144787	0.00965245
rs9690021	7	15444537	80	48	32	331442	0.0241311	0.0144787	0.00965245
rs10240275	7	15444653	80	48	32	331442	0.0241311	0.0144787	0.00965245
rs113277967	7	15448892	80	48	32	331442	0.0241311	0.0144787	0.00965245
rs28392900	7	15450621	80	48	32	331442	0.0241311	0.0144787	0.00965245
rs4472405	7	15456251	80	48	32	331442	0.0241311	0.0144787	0.00965245
rs192413362	7	15458230	79	48	31	331443	0.0238295	0.0144787	0.00935081
rs75404215	7	15472901	68	48	20	331454	0.0205115	0.0144787	0.00603278
rs36101478	7	15475804	68	48	20	331454	0.0205115	0.0144787	0.00603278
rs6948865	7	15478684	68	48	20	331454	0.0205115	0.0144787	0.00603278
rs6949707	7	15479168	68	48	20	331454	0.0205115	0.0144787	0.00603278
rs28477653	7	15480609	68	48	20	331454	0.0205115	0.0144787	0.00603278
rs10278280	7	15484101	67	47	20	331455	0.0202098	0.014177	0.00603278
rs117296714	7	15484588	67	47	20	331455	0.0202098	0.014177	0.00603278
rs116990880	7	15493076	66	47	19	331456	0.0199082	0.014177	0.00573114
rs4628172	7	15495150	66	47	19	331456	0.0199082	0.014177	0.00573114
rs11773289	7	15495188	66	47	19	331456	0.0199082	0.014177	0.00573114
rs6951399	7	15496808	66	47	19	331456	0.0199082	0.014177	0.00573114
rs76661940	7	15499357	66	47	19	331456	0.0199082	0.014177	0.00573114
rs73064241	7	15502647	66	47	19	331456	0.0199082	0.014177	0.00573114
rs11770008	7	15512341	66	47	19	331456	0.0199082	0.014177	0.00573114
rs1072292	7	15518610	66	47	19	331456	0.0199082	0.014177	0.00573114
rs74459534	7	15528120	66	47	19	331456	0.0199082	0.014177	0.00573114
rs55878440	7	15528383	65	47	18	331457	0.0196065	0.014177	0.0054295
rs1865663	7	15535562	55	46	9	331467	0.0165902	0.0138754	0.00271475
rs12537333	7	15541996	52	45	7	331470	0.0156852	0.0135738	0.00211147
rs116991436	7	15548140	52	45	7	331470	0.0156852	0.0135738	0.00211147
rs73066260	7	15556283	52	45	7	331470	0.0156852	0.0135738	0.00211147
rs6950435	7	15567173	49	44	5	331473	0.0147803	0.0132721	0.0015082
rs116952060	7	15572271	48	44	4	331474	0.0144787	0.0132721	0.00120656
rs1344832	7	15574164	48	44	4	331474	0.0144787	0.0132721	0.00120656
rs11508468	7	15586324	44	41	3	331478	0.0132721	0.0123672	0.000904917
rs117455279	7	15597695	44	40	4	331478	0.0132721	0.0120656	0.00120656
rs17168827	7	15597996	44	40	4	331478	0.0132721	0.0120656	0.00120656
rs59147126	7	15601393	44	40	4	331478	0.0132721	0.0120656	0.00120656
Affx-52369842	7	15601409	44	40	4	331478	0.0132721	0.0120656	0.00120656
rs78837373	7	15601955	44	40	4	331478	0.0132721	0.0120656	0.00120656
rs17389549	7	15603853	43	39	4	331479	0.0129705	0.0117639	0.00120656
rs10239845	7	15606338	43	39	4	331479	0.0129705	0.0117639	0.00120656
rs7786262	7	15607494	43	39	4	331479	0.0129705	0.0117639	0.00120656
rs73068389	7	15613124	42	38	4	331480	0.0126688	0.0114623	0.00120656
rs6946895	7	15613379	42	38	4	331480	0.0126688	0.0114623	0.00120656
rs62438970	7	15613625	42	38	4	331480	0.0126688	0.0114623	0.00120656
rs6948002	7	15614112	42	38	4	331480	0.0126688	0.0114623	0.00120656
rs75033941	7	15616587	41	38	3	331481	0.0123672	0.0114623	0.000904917
rs6945454	7	15618372	40	38	2	331482	0.0120656	0.0114623	0.000603278
rs6461190	7	15623417	40	38	2	331482	0.0120656	0.0114623	0.000603278
rs117662794	7	15625593	40	38	2	331482	0.0120656	0.0114623	0.000603278
rs80247254	7	15628319	40	38	2	331482	0.0120656	0.0114623	0.000603278
rs76851020	7	15630177	39	37	2	331483	0.0117639	0.0111606	0.000603278
rs56395840	7	15633256	39	37	2	331483	0.0117639	0.0111606	0.000603278
rs17168874	7	15638068	39	37	2	331483	0.0117639	0.0111606	0.000603278
rs966469	7	15640688	39	37	2	331483	0.0117639	0.0111606	0.000603278
rs966470	7	15641010	39	37	2	331483	0.0117639	0.0111606	0.000603278
rs17168881	7	15641042	39	37	2	331483	0.0117639	0.0111606	0.000603278
rs17333221	7	15648013	38	36	2	331484	0.0114623	0.010859	0.000603278
rs2237493	7	15652068	38	36	2	331484	0.0114623	0.010859	0.000603278
rs4527782	7	15658568	38	36	2	331484	0.0114623	0.010859	0.000603278
rs10486768	7	15658957	38	36	2	331484	0.0114623	0.010859	0.000603278
rs17334667	7	15660344	38	36	2	331484	0.0114623	0.010859	0.000603278
rs7807094	7	15664769	39	37	2	331483	0.0117639	0.0111606	0.000603278
rs77191126	7	15664882	39	37	2	331483	0.0117639	0.0111606	0.000603278
rs6962943	7	15666017	39	37	2	331483	0.0117639	0.0111606	0.000603278
rs6958841	7	15669000	39	37	2	331483	0.0117639	0.0111606	0.000603278
rs17168930	7	15669083	39	37	2	331483	0.0117639	0.0111606	0.000603278
rs117881869	7	15669433	39	37	2	331483	0.0117639	0.0111606	0.000603278
rs117949958	7	15674414	39	37	2	331483	0.0117639	0.0111606	0.000603278
rs2282934	7	15682889	39	37	2	331483	0.0117639	0.0111606	0.000603278
rs74822603	7	15687482	39	37	2	331483	0.0117639	0.0111606	0.000603278
rs6461200	7	15695418	37	35	2	331485	0.0111606	0.0105574	0.000603278
rs117108264	7	15697256	37	35	2	331485	0.0111606	0.0105574	0.000603278
rs62439053	7	15698326	37	35	2	331485	0.0111606	0.0105574	0.000603278
rs78081260	7	15709787	37	35	2	331485	0.0111606	0.0105574	0.000603278
rs6461202	7	15713934	37	35	2	331485	0.0111606	0.0105574	0.000603278
rs35016667	7	15717124	37	35	2	331485	0.0111606	0.0105574	0.000603278
rs202079444	7	15725577	37	35	2	331485	0.0111606	0.0105574	0.000603278
rs138679259	7	15725823	37	35	2	331485	0.0111606	0.0105574	0.000603278
rs117292997	7	15730179	36	34	2	331486	0.010859	0.0102557	0.000603278
rs4721453	7	15733674	36	34	2	331486	0.010859	0.0102557	0.000603278
rs726395	7	15734715	36	34	2	331486	0.010859	0.0102557	0.000603278
rs4407772	7	15736125	36	34	2	331486	0.010859	0.0102557	0.000603278
rs10486776	7	15742786	37	34	3	331485	0.0111606	0.0102557	0.000904917
rs17169008	7	15752122	37	34	3	331485	0.0111606	0.0102557	0.000904917
rs10268121	7	15761537	36	33	3	331486	0.010859	0.00995409	0.000904917
rs17424678	7	15765284	36	33	3	331486	0.010859	0.00995409	0.000904917
rs1942651	7	15770629	36	33	3	331486	0.010859	0.00995409	0.000904917
rs1942648	7	15776571	36	33	3	331486	0.010859	0.00995409	0.000904917
rs73054486	7	15784702	36	33	3	331486	0.010859	0.00995409	0.000904917
rs37418	7	15786200	36	33	3	331486	0.010859	0.00995409	0.000904917
rs118124138	7	15803563	35	32	3	331487	0.0105574	0.00965245	0.000904917
rs55942513	7	15803580	35	32	3	331487	0.0105574	0.00965245	0.000904917
rs73056218	7	15804112	35	32	3	331487	0.0105574	0.00965245	0.000904917
rs74700050	7	15805619	35	32	3	331487	0.0105574	0.00965245	0.000904917
rs35776481	7	15813134	35	32	3	331487	0.0105574	0.00965245	0.000904917
rs73056228	7	15818442	33	30	3	331489	0.00995409	0.00904917	0.000904917
rs713337	7	15821079	33	30	3	331489	0.00995409	0.00904917	0.000904917
rs2019580	7	15823487	33	30	3	331489	0.00995409	0.00904917	0.000904917
rs12533858	7	15826191	32	29	3	331490	0.00965245	0.00874753	0.000904917
rs12113594	7	15833180	19	16	3	331503	0.00573114	0.00482623	0.000904917
rs10262042	7	15835998	16	13	3	331506	0.00482623	0.00392131	0.000904917
rs7341543	7	15840053	16	13	3	331506	0.00482623	0.00392131	0.000904917
rs71530630	7	15866989	9	6	3	331513	0.00271475	0.00180983	0.000904917
rs117450721	7	15868273	9	6	3	331513	0.00271475	0.00180983	0.000904917
rs79086257	7	15869402	9	6	3	331513	0.00271475	0.00180983	0.000904917
rs17348974	7	15874859	9	6	3	331513	0.00271475	0.00180983	0.000904917
rs74559948	7	15877485	9	6	3	331513	0.00271475	0.00180983	0.000904917
rs4346897	7	15877548	9	6	3	331513	0.00271475	0.00180983	0.000904917
rs79747959	7	15878306	9	6	3	331513	0.00271475	0.00180983	0.000904917
rs17169097	7	15879962	9	6	3	331513	0.00271475	0.00180983	0.000904917
rs17169098	7	15880255	9	6	3	331513	0.00271475	0.00180983	0.000904917
rs9639246	7	15880571	0	0	0	331552	0	0	0
rs1942636	7	15881942	9	6	3	331513	0.00271475	0.00180983	0.000904917
rs17349406	7	15883021	9	6	3	331513	0.00271475	0.00180983	0.000904917
rs118139033	7	15884823	9	6	3	331513	0.00271475	0.00180983	0.000904917
rs117060237	7	15886520	9	6	3	331513	0.00271475	0.00180983	0.000904917
rs38168	7	15891058	9	6	3	331513	0.00271475	0.00180983	0.000904917
rs17169111	7	15891270	9	6	3	331513	0.00271475	0.00180983	0.000904917
rs7797334	7	15891740	9	6	3	331513	0.00271475	0.00180983	0.000904917
rs116855995	7	15893074	9	6	3	331513	0.00271475	0.00180983	0.000904917
rs6461208	7	15895504	9	6	3	331513	0.00271475	0.00180983	0.000904917
rs38173	7	15895516	9	6	3	331513	0.00271475	0.00180983	0.000904917
rs17428455	7	15898572	9	6	3	331513	0.00271475	0.00180983	0.000904917
rs38191	7	15904505	9	6	3	331513	0.00271475	0.00180983	0.000904917
rs76058114	7	15906118	9	6	3	331513	0.00271475	0.00180983	0.000904917
rs62439070	7	15907681	9	6	3	331513	0.00271475	0.00180983	0.000904917
rs73060220	7	15908519	9	6	3	331513	0.00271475	0.00180983	0.000904917
rs38207	7	15913977	9	6	3	331513	0.00271475	0.00180983	0.000904917
rs38230	7	15929081	8	6	2	331514	0.00241311	0.00180983	0.000603278
rs117913065	7	15942768	8	6	2	331514	0.00241311	0.00180983	0.000603278
rs38249	7	15943533	8	6	2	331514	0.00241311	0.00180983	0.000603278
rs38256	7	15948586	8	6	2	331514	0.00241311	0.00180983	0.000603278
rs6968544	7	15955681	9	6	3	331513	0.00271475	0.00180983	0.000904917
rs10253795	7	15959145	9	6	3	331513	0.00271475	0.00180983	0.000904917
rs78818027	7	15963819	9	6	3	331513	0.00271475	0.00180983	0.000904917
rs4590332	7	15965839	9	6	3	331513	0.00271475	0.00180983	0.000904917
rs12674322	7	15971150	8	6	2	331514	0.00241311	0.00180983	0.000603278
rs117759567	7	15978605	8	6	2	331514	0.00241311	0.00180983	0.000603278
rs17352534	7	15990930	8	6	2	331514	0.00241311	0.00180983	0.000603278
rs73064207	7	15992820	0	0	0	331552	0	0	0
rs189217816	7	15992871	8	6	2	331514	0.00241311	0.00180983	0.000603278
rs991471	7	15995239	8	6	2	331514	0.00241311	0.00180983	0.000603278
rs1950009	7	16003214	8	6	2	331514	0.00241311	0.00180983	0.000603278
rs17456922	7	16011887	8	6	2	331514	0.00241311	0.00180983	0.000603278
rs117236535	7	16012103	8	6	2	331514	0.00241311	0.00180983	0.000603278
rs800702	7	16012916	8	6	2	331514	0.00241311	0.00180983	0.000603278
rs13232752	7	16019590	8	6	2	331514	0.00241311	0.00180983	0.000603278
rs117076918	7	16022322	8	6	2	331514	0.00241311	0.00180983	0.000603278
rs1528166	7	16026367	8	6	2	331514	0.00241311	0.00180983	0.000603278
rs12540827	7	16028897	8	6	2	331514	0.00241311	0.00180983	0.000603278
rs800708	7	16043334	8	6	2	331514	0.00241311	0.00180983	0.000603278
Affx-30102202	7	16045175	8	6	2	331514	0.00241311	0.00180983	0.000603278
rs113641857	7	16059277	7	5	2	331515	0.00211147	0.0015082	0.000603278
rs7789550	7	16061008	7	5	2	331515	0.00211147	0.0015082	0.000603278
rs1528144	7	16062239	7	5	2	331515	0.00211147	0.0015082	0.000603278
rs76214471	7	16067450	7	5	2	331515	0.00211147	0.0015082	0.000603278
rs35331274	7	16077251	7	5	2	331515	0.00211147	0.0015082	0.000603278
rs78646870	7	16077387	7	5	2	331515	0.00211147	0.0015082	0.000603278
rs13233052	7	16080129	7	5	2	331515	0.00211147	0.0015082	0.000603278
rs10950598	7	16082377	6	5	1	331516	0.00180983	0.0015082	0.000301639
rs10487902	7	16089460	6	5	1	331516	0.00180983	0.0015082	0.000301639
rs9647968	7	16090064	6	5	1	331516	0.00180983	0.0015082	0.000301639
rs17283989	7	16090658	6	5	1	331516	0.00180983	0.0015082	0.000301639
rs62440844	7	16100072	0	0	0	331552	0	0	0
rs73068362	7	16101747	6	5	1	331516	0.00180983	0.0015082	0.000301639
rs1034958	7	16101765	6	5	1	331516	0.00180983	0.0015082	0.000301639
rs17284526	7	16103718	6	5	1	331516	0.00180983	0.0015082	0.000301639
rs117470079	7	16116250	6	5	1	331516	0.00180983	0.0015082	0.000301639
rs117881008	7	16126183	6	5	1	331516	0.00180983	0.0015082	0.000301639
rs17169263	7	16133713	6	5	1	331516	0.00180983	0.0015082	0.000301639
rs62439473	7	16136341	6	5	1	331516	0.00180983	0.0015082	0.000301639
rs758701	7	16158604	6	5	1	331516	0.00180983	0.0015082	0.000301639
rs117227421	7	16170906	6	5	1	331516	0.00180983	0.0015082	0.000301639
rs11772802	7	16174224	6	5	1	331516	0.00180983	0.0015082	0.000301639
rs10227232	7	16178100	6	5	1	331516	0.00180983	0.0015082	0.000301639
rs73056371	7	16213097	6	5	1	331516	0.00180983	0.0015082	0.000301639
rs117418493	7	16219233	6	5	1	331516	0.00180983	0.0015082	0.000301639
rs4721478	7	16227094	6	5	1	331516	0.00180983	0.0015082	0.000301639
rs17616119	7	16236276	6	5	1	331516	0.00180983	0.0015082	0.000301639
rs117765091	7	16240028	7	5	2	331515	0.00211147	0.0015082	0.000603278
rs1918260	7	16245135	7	5	2	331515	0.00211147	0.0015082	0.000603278
rs1527218	7	16264948	7	5	2	331515	0.00211147	0.0015082	0.000603278
rs10464206	7	16266351	7	5	2	331515	0.00211147	0.0015082	0.000603278
rs73060557	7	16266374	7	5	2	331515	0.00211147	0.0015082	0.000603278
rs1295172	7	16277242	7	5	2	331515	0.00211147	0.0015082	0.000603278
rs17458603	7	16279593	7	5	2	331515	0.00211147	0.0015082	0.000603278
rs185594460	7	16298080	8	5	3	331514	0.00241311	0.0015082	0.000904917
rs17169374	7	16299024	8	5	3	331514	0.00241311	0.0015082	0.000904917
rs185088868	7	16300608	8	5	3	331514	0.00241311	0.0015082	0.000904917
rs17459061	7	16301026	8	5	3	331514	0.00241311	0.0015082	0.000904917
rs7458656	7	16307092	8	5	3	331514	0.00241311	0.0015082	0.000904917
rs1295128	7	16316822	0	0	0	331552	0	0	0
rs73060599	7	16324005	8	5	3	331514	0.00241311	0.0015082	0.000904917
rs73298615	7	16326101	8	5	3	331514	0.00241311	0.0015082	0.000904917
rs78208790	7	16331139	8	5	3	331514	0.00241311	0.0015082	0.000904917
rs80118450	7	16339762	9	5	4	331513	0.00271475	0.0015082	0.00120656
Affx-80231647	7	16341044	9	5	4	331513	0.00271475	0.0015082	0.00120656
rs17169411	7	16344895	9	5	4	331513	0.00271475	0.0015082	0.00120656
Affx-80275884	7	16348240	9	5	4	331513	0.00271475	0.0015082	0.00120656
rs73065181	7	16348506	9	5	4	331513	0.00271475	0.0015082	0.00120656
rs2214624	7	16350845	9	5	4	331513	0.00271475	0.0015082	0.00120656
rs78266443	7	16352041	9	5	4	331513	0.00271475	0.0015082	0.00120656
rs118131015	7	16360839	9	5	4	331513	0.00271475	0.0015082	0.00120656
rs6461235	7	16365426	9	5	4	331513	0.00271475	0.0015082	0.00120656
rs6956615	7	16371187	9	5	4	331513	0.00271475	0.0015082	0.00120656
rs76991440	7	16380131	9	5	4	331513	0.00271475	0.0015082	0.00120656
rs2526605	7	16381064	9	5	4	331513	0.00271475	0.0015082	0.00120656
rs12155379	7	16384943	9	5	4	331513	0.00271475	0.0015082	0.00120656
rs74439935	7	16387893	9	5	4	331513	0.00271475	0.0015082	0.00120656
rs117090064	7	16405923	10	6	4	331512	0.00301639	0.00180983	0.00120656
rs117264364	7	16408253	10	6	4	331512	0.00301639	0.00180983	0.00120656
rs117041036	7	16410709	10	6	4	331512	0.00301639	0.00180983	0.00120656
rs78906164	7	16410856	10	6	4	331512	0.00301639	0.00180983	0.00120656
rs79394434	7	16413512	10	6	4	331512	0.00301639	0.00180983	0.00120656
rs73306454	7	16413650	10	6	4	331512	0.00301639	0.00180983	0.00120656
Affx-80231649	7	16415758	10	6	4	331512	0.00301639	0.00180983	0.00120656
rs17617685	7	16433898	10	6	4	331512	0.00301639	0.00180983	0.00120656
rs73308411	7	16438209	10	6	4	331512	0.00301639	0.00180983	0.00120656
rs6947706	7	16443067	10	6	4	331512	0.00301639	0.00180983	0.00120656
rs61734789	7	16445813	10	6	4	331512	0.00301639	0.00180983	0.00120656
Affx-89025840	7	16445843	10	6	4	331512	0.00301639	0.00180983	0.00120656
rs73072875	7	16452891	10	6	4	331512	0.00301639	0.00180983	0.00120656
rs6461254	7	16453308	10	6	4	331512	0.00301639	0.00180983	0.00120656
rs1921845	7	16468934	10	6	4	331512	0.00301639	0.00180983	0.00120656
rs80218505	7	16470464	10	6	4	331512	0.00301639	0.00180983	0.00120656
rs77136144	7	16471575	10	6	4	331512	0.00301639	0.00180983	0.00120656
rs35177186	7	16472202	10	6	4	331512	0.00301639	0.00180983	0.00120656
rs62441095	7	16475086	10	6	4	331512	0.00301639	0.00180983	0.00120656
rs1921836	7	16484647	10	6	4	331512	0.00301639	0.00180983	0.00120656
rs117495088	7	16497330	9	6	3	331513	0.00271475	0.00180983	0.000904917
rs10270805	7	16500142	9	6	3	331513	0.00271475	0.00180983	0.000904917
Affx-52342778	7	16502201	9	6	3	331513	0.00271475	0.00180983	0.000904917
rs143801072	7	16502390	9	6	3	331513	0.00271475	0.00180983	0.000904917
rs10499470	7	16506133	9	6	3	331513	0.00271475	0.00180983	0.000904917
rs2528477	7	16507247	9	6	3	331513	0.00271475	0.00180983	0.000904917
rs115024538	7	16514211	9	6	3	331513	0.00271475	0.00180983	0.000904917
rs2528473	7	16514374	9	6	3	331513	0.00271475	0.00180983	0.000904917
rs2528466	7	16520450	9	6	3	331513	0.00271475	0.00180983	0.000904917
rs2528465	7	16520887	9	6	3	331513	0.00271475	0.00180983	0.000904917
rs7806392	7	16528409	9	6	3	331513	0.00271475	0.00180983	0.000904917
rs2389641	7	16531877	9	6	3	331513	0.00271475	0.00180983	0.000904917
rs1990129	7	16532099	9	6	3	331513	0.00271475	0.00180983	0.000904917
rs73076716	7	16535755	9	6	3	331513	0.00271475	0.00180983	0.000904917
rs11761392	7	16554897	11	7	4	331511	0.00331803	0.00211147	0.00120656
rs62441148	7	16563105	12	8	4	331510	0.00361967	0.00241311	0.00120656
rs2301968	7	16566645	13	8	5	331509	0.00392131	0.00241311	0.0015082
rs886754	7	16572850	13	8	5	331509	0.00392131	0.00241311	0.0015082
rs73076797	7	16573996	13	8	5	331509	0.00392131	0.00241311	0.0015082
rs73076802	7	16574341	13	8	5	331509	0.00392131	0.00241311	0.0015082
rs76986589	7	16582717	13	8	5	331509	0.00392131	0.00241311	0.0015082
rs77712736	7	16583340	13	8	5	331509	0.00392131	0.00241311	0.0015082
rs78253388	7	16583857	13	8	5	331509	0.00392131	0.00241311	0.0015082
rs78070887	7	16587832	13	8	5	331509	0.00392131	0.00241311	0.0015082
rs7807167	7	16589109	13	8	5	331509	0.00392131	0.00241311	0.0015082
rs516925	7	16593083	13	8	5	331509	0.00392131	0.00241311	0.0015082
rs17169541	7	16594454	13	8	5	331509	0.00392131	0.00241311	0.0015082
rs74627537	7	16596174	13	8	5	331509	0.00392131	0.00241311	0.0015082
rs10256540	7	16596858	13	8	5	331509	0.00392131	0.00241311	0.0015082
rs11761849	7	16597440	13	8	5	331509	0.00392131	0.00241311	0.0015082
rs7780726	7	16599762	13	8	5	331509	0.00392131	0.00241311	0.0015082
rs76201106	7	16605271	13	8	5	331509	0.00392131	0.00241311	0.0015082
rs35736024	7	16607766	12	8	4	331510	0.00361967	0.00241311	0.00120656
rs520485	7	16607871	12	8	4	331510	0.00361967	0.00241311	0.00120656
rs117728017	7	16616648	12	8	4	331510	0.00361967	0.00241311	0.00120656
rs475275	7	16618816	12	8	4	331510	0.00361967	0.00241311	0.00120656
rs35475495	7	16622203	12	8	4	331510	0.00361967	0.00241311	0.00120656
rs117263259	7	16624415	13	8	5	331509	0.00392131	0.00241311	0.0015082
rs117609149	7	16624640	13	8	5	331509	0.00392131	0.00241311	0.0015082
rs17169552	7	16625617	13	8	5	331509	0.00392131	0.00241311	0.0015082
rs116847297	7	16634751	13	8	5	331509	0.00392131	0.00241311	0.0015082
rs7156	7	16639615	13	8	5	331509	0.00392131	0.00241311	0.0015082
rs35504966	7	16640454	13	8	5	331509	0.00392131	0.00241311	0.0015082
rs541797	7	16640491	13	8	5	331509	0.00392131	0.00241311	0.0015082
rs202049267	7	16640569	13	8	5	331509	0.00392131	0.00241311	0.0015082
rs1524750	7	16641261	13	8	5	331509	0.00392131	0.00241311	0.0015082
rs6944004	7	16642838	13	8	5	331509	0.00392131	0.00241311	0.0015082
rs117308433	7	16643418	13	8	5	331509	0.00392131	0.00241311	0.0015082
rs118106780	7	16644230	13	8	5	331509	0.00392131	0.00241311	0.0015082
rs117794925	7	16644262	13	8	5	331509	0.00392131	0.00241311	0.0015082
rs2286230	7	16648885	12	8	4	331510	0.00361967	0.00241311	0.00120656
Affx-52342780	7	16649225	12	8	4	331510	0.00361967	0.00241311	0.00120656
rs1179476	7	16650787	12	8	4	331510	0.00361967	0.00241311	0.00120656
rs11765150	7	16653608	12	8	4	331510	0.00361967	0.00241311	0.00120656
rs563542	7	16654291	12	8	4	331510	0.00361967	0.00241311	0.00120656
rs9638734	7	16655632	12	8	4	331510	0.00361967	0.00241311	0.00120656
rs62443203	7	16658247	12	8	4	331510	0.00361967	0.00241311	0.00120656
rs2286222	7	16663514	12	8	4	331510	0.00361967	0.00241311	0.00120656
rs2286221	7	16663642	12	8	4	331510	0.00361967	0.00241311	0.00120656
rs75919278	7	16667851	12	8	4	331510	0.00361967	0.00241311	0.00120656
rs117175059	7	16670009	12	8	4	331510	0.00361967	0.00241311	0.00120656
rs117498577	7	16679981	12	8	4	331510	0.00361967	0.00241311	0.00120656
rs77302726	7	16681060	12	8	4	331510	0.00361967	0.00241311	0.00120656
rs818325	7	16682537	12	8	4	331510	0.00361967	0.00241311	0.00120656
rs3807504	7	16684099	12	8	4	331510	0.00361967	0.00241311	0.00120656
rs117894621	7	16686472	12	8	4	331510	0.00361967	0.00241311	0.00120656
rs706024	7	16686940	12	8	4	331510	0.00361967	0.00241311	0.00120656
rs79761891	7	16687458	12	8	4	331510	0.00361967	0.00241311	0.00120656
rs73063942	7	16690357	12	8	4	331510	0.00361967	0.00241311	0.00120656
rs818809	7	16697335	13	9	4	331509	0.00392131	0.00271475	0.00120656
rs117186981	7	16697775	13	9	4	331509	0.00392131	0.00271475	0.00120656
rs11771285	7	16700447	13	9	4	331509	0.00392131	0.00271475	0.00120656
rs696279	7	16700798	13	9	4	331509	0.00392131	0.00271475	0.00120656
rs13222966	7	16704252	14	10	4	331508	0.00422295	0.00301639	0.00120656
rs76537701	7	16704334	14	10	4	331508	0.00422295	0.00301639	0.00120656
rs57251648	7	16709708	14	10	4	331508	0.00422295	0.00301639	0.00120656
rs116923985	7	16709724	14	10	4	331508	0.00422295	0.00301639	0.00120656
rs77698494	7	16710920	14	10	4	331508	0.00422295	0.00301639	0.00120656
rs61216985	7	16711833	14	10	4	331508	0.00422295	0.00301639	0.00120656
rs17169577	7	16714477	14	10	4	331508	0.00422295	0.00301639	0.00120656
rs706033	7	16719148	13	10	3	331509	0.00392131	0.00301639	0.000904917
rs1610686	7	16722063	13	10	3	331509	0.00392131	0.00301639	0.000904917
rs12537678	7	16722176	13	10	3	331509	0.00392131	0.00301639	0.000904917
Affx-30112178	7	16725088	13	10	3	331509	0.00392131	0.00301639	0.000904917
rs3807482	7	16727529	13	10	3	331509	0.00392131	0.00301639	0.000904917
rs17169592	7	16730542	13	10	3	331509	0.00392131	0.00301639	0.000904917
rs55975927	7	16733872	12	10	2	331510	0.00361967	0.00301639	0.000603278
rs6977880	7	16734307	12	10	2	331510	0.00361967	0.00301639	0.000603278
rs706037	7	16734745	12	10	2	331510	0.00361967	0.00301639	0.000603278
rs113392070	7	16735824	12	10	2	331510	0.00361967	0.00301639	0.000603278
rs706043	7	16736186	12	10	2	331510	0.00361967	0.00301639	0.000603278
rs71540763	7	16738079	12	10	2	331510	0.00361967	0.00301639	0.000603278
rs118115120	7	16739571	12	10	2	331510	0.00361967	0.00301639	0.000603278
rs112635853	7	16740012	12	10	2	331510	0.00361967	0.00301639	0.000603278
rs818323	7	16740101	12	10	2	331510	0.00361967	0.00301639	0.000603278
rs77774818	7	16749089	14	11	3	331508	0.00422295	0.00331803	0.000904917
rs34385943	7	16751520	14	11	3	331508	0.00422295	0.00331803	0.000904917
rs74950982	7	16754431	14	11	3	331508	0.00422295	0.00331803	0.000904917
rs12533549	7	16754960	14	11	3	331508	0.00422295	0.00331803	0.000904917
rs79216212	7	16756053	14	11	3	331508	0.00422295	0.00331803	0.000904917
rs706047	7	16758263	14	11	3	331508	0.00422295	0.00331803	0.000904917
rs17627827	7	16764996	14	11	3	331508	0.00422295	0.00331803	0.000904917
rs28503469	7	16767698	14	11	3	331508	0.00422295	0.00331803	0.000904917
rs6943042	7	16770206	14	11	3	331508	0.00422295	0.00331803	0.000904917
rs79274199	7	16773714	14	11	3	331508	0.00422295	0.00331803	0.000904917
rs1168059	7	16776509	14	11	3	331508	0.00422295	0.00331803	0.000904917
rs13246772	7	16779245	13	11	2	331509	0.00392131	0.00331803	0.000603278
rs818493	7	16780288	13	11	2	331509	0.00392131	0.00331803	0.000603278
rs12671234	7	16780982	13	11	2	331509	0.00392131	0.00331803	0.000603278
rs1723805	7	16783914	14	12	2	331508	0.00422295	0.00361967	0.000603278
rs75035289	7	16784211	14	12	2	331508	0.00422295	0.00361967	0.000603278
rs7803914	7	16785648	14	12	2	331508	0.00422295	0.00361967	0.000603278
rs1380378	7	16787120	14	12	2	331508	0.00422295	0.00361967	0.000603278
rs2693095	7	16788739	14	12	2	331508	0.00422295	0.00361967	0.000603278
rs117475576	7	16789438	14	12	2	331508	0.00422295	0.00361967	0.000603278
rs706052	7	16789457	14	12	2	331508	0.00422295	0.00361967	0.000603278
rs28571286	7	16790458	14	12	2	331508	0.00422295	0.00361967	0.000603278
rs59036719	7	16790487	14	12	2	331508	0.00422295	0.00361967	0.000603278
rs76664514	7	16791060	14	12	2	331508	0.00422295	0.00361967	0.000603278
rs117889128	7	16792062	14	12	2	331508	0.00422295	0.00361967	0.000603278
rs11976749	7	16796037	15	12	3	331507	0.00452459	0.00361967	0.000904917
rs113448212	7	16802248	14	11	3	331508	0.00422295	0.00331803	0.000904917
rs1149524	7	16802990	14	11	3	331508	0.00422295	0.00331803	0.000904917
rs13244013	7	16803279	14	11	3	331508	0.00422295	0.00331803	0.000904917
rs706057	7	16803990	14	11	3	331508	0.00422295	0.00331803	0.000904917
rs76645940	7	16806028	14	11	3	331508	0.00422295	0.00331803	0.000904917
rs78640994	7	16811738	14	11	3	331508	0.00422295	0.00331803	0.000904917
rs1380380	7	16813427	14	11	3	331508	0.00422295	0.00331803	0.000904917
rs1380381	7	16813488	14	11	3	331508	0.00422295	0.00331803	0.000904917
rs71540771	7	16815210	14	11	3	331508	0.00422295	0.00331803	0.000904917
Affx-52369890	7	16815999	14	11	3	331508	0.00422295	0.00331803	0.000904917
rs17136560	7	16816943	14	11	3	331508	0.00422295	0.00331803	0.000904917
rs77376533	7	16820059	15	11	4	331507	0.00452459	0.00331803	0.00120656
rs3807494	7	16821083	15	11	4	331507	0.00452459	0.00331803	0.00120656
rs3807496	7	16821355	15	11	4	331507	0.00452459	0.00331803	0.00120656
rs74357778	7	16821880	15	11	4	331507	0.00452459	0.00331803	0.00120656
rs4517018	7	16822816	15	11	4	331507	0.00452459	0.00331803	0.00120656
rs3807498	7	16823169	15	11	4	331507	0.00452459	0.00331803	0.00120656
rs79314194	7	16824951	15	11	4	331507	0.00452459	0.00331803	0.00120656
rs10247482	7	16826463	15	11	4	331507	0.00452459	0.00331803	0.00120656
rs7808098	7	16827221	15	11	4	331507	0.00452459	0.00331803	0.00120656
rs28945083	7	16831233	16	11	5	331506	0.00482623	0.00331803	0.0015082
rs28945082	7	16831347	16	11	5	331506	0.00482623	0.00331803	0.0015082
rs15504	7	16831537	16	11	5	331506	0.00482623	0.00331803	0.0015082
rs4719480	7	16834551	16	11	5	331506	0.00482623	0.00331803	0.0015082
Affx-80275886	7	16834553	16	11	5	331506	0.00482623	0.00331803	0.0015082
rs117633375	7	16836091	16	11	5	331506	0.00482623	0.00331803	0.0015082
rs864699	7	16836477	16	11	5	331506	0.00482623	0.00331803	0.0015082
rs2280654	7	16837618	16	11	5	331506	0.00482623	0.00331803	0.0015082
rs76933462	7	16838095	16	11	5	331506	0.00482623	0.00331803	0.0015082
rs3817505	7	16844447	16	11	5	331506	0.00482623	0.00331803	0.0015082
rs2061472	7	16844938	16	11	5	331506	0.00482623	0.00331803	0.0015082
rs76543733	7	16846616	16	11	5	331506	0.00482623	0.00331803	0.0015082
rs1563781	7	16849012	15	11	4	331507	0.00452459	0.00331803	0.00120656
rs117877021	7	16852557	15	11	4	331507	0.00452459	0.00331803	0.00120656
rs17136694	7	16852808	15	11	4	331507	0.00452459	0.00331803	0.00120656
rs76671434	7	16854660	15	11	4	331507	0.00452459	0.00331803	0.00120656
rs62441862	7	16855353	15	11	4	331507	0.00452459	0.00331803	0.00120656
rs12674385	7	16861657	15	11	4	331507	0.00452459	0.00331803	0.00120656
rs4719482	7	16872913	16	13	3	331506	0.00482623	0.00392131	0.000904917
rs1525747	7	16875661	17	14	3	331505	0.00512786	0.00422295	0.000904917
rs1917742	7	16885379	16	14	2	331506	0.00482623	0.00422295	0.000603278
rs12534941	7	16890982	15	14	1	331507	0.00452459	0.00422295	0.000301639
rs6968651	7	16892465	16	14	2	331506	0.00482623	0.00422295	0.000603278
rs55708708	7	16894933	16	14	2	331506	0.00482623	0.00422295	0.000603278
rs200852301	7	16901606	16	14	2	331506	0.00482623	0.00422295	0.000603278
rs145256786	7	16902271	16	14	2	331506	0.00482623	0.00422295	0.000603278
rs118006739	7	16902510	16	14	2	331506	0.00482623	0.00422295	0.000603278
rs73082118	7	16904437	16	14	2	331506	0.00482623	0.00422295	0.000603278
rs73082120	7	16905299	16	14	2	331506	0.00482623	0.00422295	0.000603278
rs2471908	7	16907220	16	14	2	331506	0.00482623	0.00422295	0.000603278
rs12672303	7	16910963	16	14	2	331506	0.00482623	0.00422295	0.000603278
rs117562695	7	16915306	16	14	2	331506	0.00482623	0.00422295	0.000603278
rs34466336	7	16922554	19	17	2	331503	0.00573114	0.00512786	0.000603278
rs10269786	7	16923743	20	18	2	331502	0.00603278	0.0054295	0.000603278
rs74403847	7	16927846	20	18	2	331502	0.00603278	0.0054295	0.000603278
rs6962438	7	16931466	20	18	2	331502	0.00603278	0.0054295	0.000603278
rs117244447	7	16946105	23	21	2	331499	0.0069377	0.00633442	0.000603278
rs7777773	7	16946179	23	21	2	331499	0.0069377	0.00633442	0.000603278
rs10487587	7	16954787	25	22	3	331497	0.00754098	0.00663606	0.000904917
rs76262004	7	16965068	27	24	3	331495	0.00814426	0.00723934	0.000904917
rs66905077	7	16965642	27	24	3	331495	0.00814426	0.00723934	0.000904917
rs847394	7	16969731	28	25	3	331494	0.00844589	0.00754098	0.000904917
rs1608488	7	16970091	28	25	3	331494	0.00844589	0.00754098	0.000904917
rs847391	7	16970675	28	25	3	331494	0.00844589	0.00754098	0.000904917
rs10276006	7	16973077	30	27	3	331492	0.00904917	0.00814426	0.000904917
rs66954788	7	16975919	30	27	3	331492	0.00904917	0.00814426	0.000904917
rs12540765	7	16976005	30	27	3	331492	0.00904917	0.00814426	0.000904917
rs117822269	7	16981729	30	27	3	331492	0.00904917	0.00814426	0.000904917
rs10270184	7	16984247	30	27	3	331492	0.00904917	0.00814426	0.000904917
rs1721035	7	16991799	32	29	3	331490	0.00965245	0.00874753	0.000904917
rs74889244	7	16992835	32	29	3	331490	0.00965245	0.00874753	0.000904917
rs28676827	7	16994780	32	29	3	331490	0.00965245	0.00874753	0.000904917
rs1721023	7	17001853	32	29	3	331490	0.00965245	0.00874753	0.000904917
rs1721022	7	17002115	32	29	3	331490	0.00965245	0.00874753	0.000904917
rs72508205	7	17005726	32	29	3	331490	0.00965245	0.00874753	0.000904917
rs866423	7	17015156	32	29	3	331490	0.00965245	0.00874753	0.000904917
rs77972769	7	17015393	32	29	3	331490	0.00965245	0.00874753	0.000904917
rs1636722	7	17016136	32	29	3	331490	0.00965245	0.00874753	0.000904917
rs75768562	7	17031026	33	32	1	331489	0.00995409	0.00965245	0.000301639
rs9638738	7	17033088	33	32	1	331489	0.00995409	0.00965245	0.000301639
rs71540783	7	17035205	33	32	1	331489	0.00995409	0.00965245	0.000301639
rs847423	7	17039332	33	32	1	331489	0.00995409	0.00965245	0.000301639
rs73071669	7	17058817	34	32	2	331488	0.0102557	0.00965245	0.000603278
rs17278778	7	17063446	34	32	2	331488	0.0102557	0.00965245	0.000603278
rs77816090	7	17064954	34	32	2	331488	0.0102557	0.00965245	0.000603278
rs1029577	7	17065909	34	32	2	331488	0.0102557	0.00965245	0.000603278
rs706083	7	17066543	34	32	2	331488	0.0102557	0.00965245	0.000603278
rs1721050	7	17072628	37	35	2	331485	0.0111606	0.0105574	0.000603278
rs74521128	7	17074922	37	35	2	331485	0.0111606	0.0105574	0.000603278
rs117137537	7	17084979	39	35	4	331483	0.0117639	0.0105574	0.00120656
rs35100740	7	17086436	39	35	4	331483	0.0117639	0.0105574	0.00120656
rs60994800	7	17094588	39	35	4	331483	0.0117639	0.0105574	0.00120656
rs74891796	7	17095236	39	35	4	331483	0.0117639	0.0105574	0.00120656
rs34668974	7	17095373	39	35	4	331483	0.0117639	0.0105574	0.00120656
rs671026	7	17095430	39	35	4	331483	0.0117639	0.0105574	0.00120656
rs117858270	7	17098139	39	35	4	331483	0.0117639	0.0105574	0.00120656
rs62444472	7	17103112	40	35	5	331482	0.0120656	0.0105574	0.0015082
rs7805128	7	17106017	39	34	5	331483	0.0117639	0.0102557	0.0015082
rs11981130	7	17111402	40	34	6	331482	0.0120656	0.0102557	0.00180983
rs17642816	7	17116299	70	34	36	331452	0.0211147	0.0102557	0.010859
rs77024877	7	17119435	76	34	42	331446	0.0229246	0.0102557	0.0126688
rs11763187	7	17128963	82	34	48	331440	0.0247344	0.0102557	0.0144787
rs10240786	7	17129799	83	34	49	331439	0.025036	0.0102557	0.0147803
rs6461296	7	17131935	84	34	50	331438	0.0253377	0.0102557	0.015082
rs940824	7	17133294	84	34	50	331438	0.0253377	0.0102557	0.015082
rs7801891	7	17133514	84	34	50	331438	0.0253377	0.0102557	0.015082
rs7802546	7	17133853	84	34	50	331438	0.0253377	0.0102557	0.015082
rs117132860	7	17134708	84	34	50	331438	0.0253377	0.0102557	0.015082
rs4721569	7	17134865	84	34	50	331438	0.0253377	0.0102557	0.015082
rs73681852	7	17137366	84	34	50	331438	0.0253377	0.0102557	0.015082
rs112314667	7	17139340	84	34	50	331438	0.0253377	0.0102557	0.015082
rs41363746	7	17140827	84	34	50	331438	0.0253377	0.0102557	0.015082
rs117929027	7	17144459	84	34	50	331438	0.0253377	0.0102557	0.015082
rs79300372	7	17159349	85	33	52	331437	0.0256393	0.00995409	0.0156852
rs6973364	7	17160612	85	33	52	331437	0.0256393	0.00995409	0.0156852
rs11772785	7	17161429	85	33	52	331437	0.0256393	0.00995409	0.0156852
rs17643734	7	17162882	85	33	52	331437	0.0256393	0.00995409	0.0156852
rs73073674	7	17164337	85	33	52	331437	0.0256393	0.00995409	0.0156852
rs34490654	7	17166157	85	33	52	331437	0.0256393	0.00995409	0.0156852
rs7341466	7	17173879	85	33	52	331437	0.0256393	0.00995409	0.0156852
rs74990742	7	17174133	85	33	52	331437	0.0256393	0.00995409	0.0156852
rs73298016	7	17176253	84	32	52	331438	0.0253377	0.00965245	0.0156852
rs117064946	7	17178000	84	32	52	331438	0.0253377	0.00965245	0.0156852
rs73073692	7	17182749	83	32	51	331439	0.025036	0.00965245	0.0153836
rs78042697	7	17187038	82	32	50	331440	0.0247344	0.00965245	0.015082
rs1589885	7	17187062	82	32	50	331440	0.0247344	0.00965245	0.015082
rs117540012	7	17192663	83	32	51	331439	0.025036	0.00965245	0.0153836
rs10950647	7	17196529	82	32	50	331440	0.0247344	0.00965245	0.015082
rs17137305	7	17197612	82	32	50	331440	0.0247344	0.00965245	0.015082
rs11773165	7	17200506	82	32	50	331440	0.0247344	0.00965245	0.015082
rs35128286	7	17203978	82	32	50	331440	0.0247344	0.00965245	0.015082
rs112476491	7	17204040	82	32	50	331440	0.0247344	0.00965245	0.015082
rs137864631	7	17207814	82	32	50	331440	0.0247344	0.00965245	0.015082
rs4721583	7	17215812	82	32	50	331440	0.0247344	0.00965245	0.015082
rs6959748	7	17219819	82	32	50	331440	0.0247344	0.00965245	0.015082
rs80233112	7	17220482	82	32	50	331440	0.0247344	0.00965245	0.015082
rs13328338	7	17221091	82	32	50	331440	0.0247344	0.00965245	0.015082
rs12670338	7	17221154	82	32	50	331440	0.0247344	0.00965245	0.015082
rs7795793	7	17225607	81	32	49	331441	0.0244328	0.00965245	0.0147803
rs13246838	7	17225682	81	32	49	331441	0.0244328	0.00965245	0.0147803
rs73075691	7	17233759	78	32	46	331444	0.0235279	0.00965245	0.0138754
rs79324248	7	17234207	77	32	45	331445	0.0232262	0.00965245	0.0135738
rs6461307	7	17239894	42	32	10	331480	0.0126688	0.00965245	0.00301639
rs10237516	7	17241627	41	32	9	331481	0.0123672	0.00965245	0.00271475
rs4476901	7	17243954	41	32	9	331481	0.0123672	0.00965245	0.00271475
rs74919529	7	17269707	38	32	6	331484	0.0114623	0.00965245	0.00180983
Affx-30120430	7	17273374	38	32	6	331484	0.0114623	0.00965245	0.00180983
rs12539940	7	17275597	38	32	6	331484	0.0114623	0.00965245	0.00180983
rs78707595	7	17279393	37	32	5	331485	0.0111606	0.00965245	0.0015082
rs10279112	7	17280135	37	32	5	331485	0.0111606	0.00965245	0.0015082
rs115256444	7	17281953	37	32	5	331485	0.0111606	0.00965245	0.0015082
rs4410790	7	17284577	37	32	5	331485	0.0111606	0.00965245	0.0015082
rs6968865	7	17287269	35	32	3	331487	0.0105574	0.00965245	0.000904917
rs79788079	7	17287287	35	32	3	331487	0.0105574	0.00965245	0.000904917
rs62444548	7	17293321	34	32	2	331488	0.0102557	0.00965245	0.000603278
rs1557738	7	17298451	34	32	2	331488	0.0102557	0.00965245	0.000603278
rs76352576	7	17302449	34	32	2	331488	0.0102557	0.00965245	0.000603278
rs1117203	7	17303549	34	32	2	331488	0.0102557	0.00965245	0.000603278
rs117208438	7	17307741	34	32	2	331488	0.0102557	0.00965245	0.000603278
rs12670403	7	17309279	34	32	2	331488	0.0102557	0.00965245	0.000603278
rs12699837	7	17310673	34	32	2	331488	0.0102557	0.00965245	0.000603278
rs111577430	7	17319257	34	32	2	331488	0.0102557	0.00965245	0.000603278
rs10253202	7	17338425	34	32	2	331488	0.0102557	0.00965245	0.000603278
rs12112861	7	17339078	34	32	2	331488	0.0102557	0.00965245	0.000603278
rs117344981	7	17360044	34	31	3	331488	0.0102557	0.00935081	0.000904917
rs4236290	7	17363568	34	31	3	331488	0.0102557	0.00935081	0.000904917
rs10272066	7	17374902	34	31	3	331488	0.0102557	0.00935081	0.000904917
rs75519181	7	17378908	34	31	3	331488	0.0102557	0.00935081	0.000904917
rs61755968	7	17378917	34	31	3	331488	0.0102557	0.00935081	0.000904917
rs2066853	7	17379110	33	31	2	331489	0.00995409	0.00935081	0.000603278
rs4986826	7	17379157	33	31	2	331489	0.00995409	0.00935081	0.000603278
rs140164845	7	17379796	33	31	2	331489	0.00995409	0.00935081	0.000603278
rs113070557	7	17382217	33	31	2	331489	0.00995409	0.00935081	0.000603278
rs4987097	7	17383061	33	31	2	331489	0.00995409	0.00935081	0.000603278
rs17702159	7	17394874	39	37	2	331483	0.0117639	0.0111606	0.000603278
rs117835367	7	17396017	39	37	2	331483	0.0117639	0.0111606	0.000603278
rs35838660	7	17402617	39	36	3	331483	0.0117639	0.010859	0.000904917
rs62446370	7	17404160	39	36	3	331483	0.0117639	0.010859	0.000904917
rs2198497	7	17414133	37	33	4	331485	0.0111606	0.00995409	0.00120656
rs11764350	7	17422113	33	29	4	331489	0.00995409	0.00874753	0.00120656
rs7777586	7	17430004	31	27	4	331491	0.00935081	0.00814426	0.00120656
rs113070825	7	17430916	32	28	4	331490	0.00965245	0.00844589	0.00120656
rs13311572	7	17433132	33	29	4	331489	0.00995409	0.00874753	0.00120656
rs4721598	7	17435623	34	30	4	331488	0.0102557	0.00904917	0.00120656
rs79071131	7	17446445	32	28	4	331490	0.00965245	0.00844589	0.00120656
rs117072590	7	17448662	33	28	5	331489	0.00995409	0.00844589	0.0015082
rs73303651	7	17462954	40	30	10	331482	0.0120656	0.00904917	0.00301639
rs6946699	7	17465535	40	30	10	331482	0.0120656	0.00904917	0.00301639
rs80265229	7	17465828	40	30	10	331482	0.0120656	0.00904917	0.00301639
rs55877814	7	17470263	41	31	10	331481	0.0123672	0.00935081	0.00301639
rs2167958	7	17470792	41	31	10	331481	0.0123672	0.00935081	0.00301639
rs2034684	7	17475607	42	32	10	331480	0.0126688	0.00965245	0.00301639
rs117267330	7	17478097	42	32	10	331480	0.0126688	0.00965245	0.00301639
rs117922522	7	17485520	42	32	10	331480	0.0126688	0.00965245	0.00301639
rs74789644	7	17488791	43	33	10	331479	0.0129705	0.00995409	0.00301639
rs62446409	7	17494001	44	34	10	331478	0.0132721	0.0102557	0.00301639
rs555952	7	17499411	47	36	11	331475	0.014177	0.010859	0.00331803
rs590197	7	17499844	47	36	11	331475	0.014177	0.010859	0.00331803
rs606056	7	17501082	47	36	11	331475	0.014177	0.010859	0.00331803
rs74943238	7	17501194	47	36	11	331475	0.014177	0.010859	0.00331803
rs17652855	7	17502331	47	36	11	331475	0.014177	0.010859	0.00331803
rs62444665	7	17507946	47	36	11	331475	0.014177	0.010859	0.00331803
rs4721617	7	17507948	47	36	11	331475	0.014177	0.010859	0.00331803
rs117884327	7	17513063	48	36	12	331474	0.0144787	0.010859	0.00361967
rs118048802	7	17513755	48	36	12	331474	0.0144787	0.010859	0.00361967
rs12670838	7	17515400	48	36	12	331474	0.0144787	0.010859	0.00361967
rs6963451	7	17517644	48	36	12	331474	0.0144787	0.010859	0.00361967
rs1448662	7	17519126	48	36	12	331474	0.0144787	0.010859	0.00361967
rs1448666	7	17521686	48	36	12	331474	0.0144787	0.010859	0.00361967
rs16871596	7	17524639	48	36	12	331474	0.0144787	0.010859	0.00361967
rs533793	7	17524738	48	36	12	331474	0.0144787	0.010859	0.00361967
rs17654391	7	17527747	48	36	12	331474	0.0144787	0.010859	0.00361967
rs78557760	7	17531833	48	35	13	331474	0.0144787	0.0105574	0.00392131
rs13239692	7	17532188	48	35	13	331474	0.0144787	0.0105574	0.00392131
rs1448660	7	17535086	48	35	13	331474	0.0144787	0.0105574	0.00392131
rs9638746	7	17540730	48	35	13	331474	0.0144787	0.0105574	0.00392131
rs183105841	7	17542343	48	36	12	331474	0.0144787	0.010859	0.00361967
rs4721622	7	17542905	48	36	12	331474	0.0144787	0.010859	0.00361967
rs1349137	7	17544284	48	36	12	331474	0.0144787	0.010859	0.00361967
rs1349138	7	17544309	48	36	12	331474	0.0144787	0.010859	0.00361967
rs77082968	7	17544585	48	36	12	331474	0.0144787	0.010859	0.00361967
rs5882608	7	17545202	48	36	12	331474	0.0144787	0.010859	0.00361967
rs11761325	7	17552884	48	36	12	331474	0.0144787	0.010859	0.00361967
rs77531420	7	17558736	48	36	12	331474	0.0144787	0.010859	0.00361967
rs55923824	7	17559135	48	36	12	331474	0.0144787	0.010859	0.00361967
rs13228183	7	17559301	48	36	12	331474	0.0144787	0.010859	0.00361967
rs75760089	7	17560178	48	36	12	331474	0.0144787	0.010859	0.00361967
rs10499504	7	17561583	47	35	12	331475	0.014177	0.0105574	0.00361967
rs6963891	7	17564240	49	35	14	331473	0.0147803	0.0105574	0.00422295
rs17137814	7	17569639	52	35	17	331470	0.0156852	0.0105574	0.00512786
rs62444739	7	17570146	53	35	18	331469	0.0159869	0.0105574	0.0054295
rs2389753	7	17570594	53	34	19	331469	0.0159869	0.0102557	0.00573114
rs10272205	7	17574314	53	34	19	331469	0.0159869	0.0102557	0.00573114
rs11760243	7	17574672	53	34	19	331469	0.0159869	0.0102557	0.00573114
rs4721627	7	17575276	52	33	19	331470	0.0156852	0.00995409	0.00573114
rs4721628	7	17575571	52	33	19	331470	0.0156852	0.00995409	0.00573114
rs6949072	7	17579238	52	33	19	331470	0.0156852	0.00995409	0.00573114
rs2084471	7	17580979	52	33	19	331470	0.0156852	0.00995409	0.00573114
rs12530496	7	17581787	52	33	19	331470	0.0156852	0.00995409	0.00573114
rs1979097	7	17582940	51	32	19	331471	0.0153836	0.00965245	0.00573114
rs10247400	7	17583429	51	32	19	331471	0.0153836	0.00965245	0.00573114
rs62444747	7	17584047	51	32	19	331471	0.0153836	0.00965245	0.00573114
rs968170	7	17585609	52	32	20	331470	0.0156852	0.00965245	0.00603278
rs117292840	7	17586155	52	32	20	331470	0.0156852	0.00965245	0.00603278
rs117043877	7	17586442	52	32	20	331470	0.0156852	0.00965245	0.00603278
rs6950681	7	17587798	50	32	18	331472	0.015082	0.00965245	0.0054295
rs6969036	7	17587974	50	32	18	331472	0.015082	0.00965245	0.0054295
rs11768575	7	17588562	50	32	18	331472	0.015082	0.00965245	0.0054295
rs116936483	7	17589327	50	32	18	331472	0.015082	0.00965245	0.0054295
rs4721630	7	17593328	51	32	19	331471	0.0153836	0.00965245	0.00573114
rs73076991	7	17593666	51	32	19	331471	0.0153836	0.00965245	0.00573114
rs17137856	7	17595038	51	32	19	331471	0.0153836	0.00965245	0.00573114
rs73681707	7	17595776	51	32	19	331471	0.0153836	0.00965245	0.00573114
rs12699869	7	17597897	48	29	19	331474	0.0144787	0.00874753	0.00573114
rs117994679	7	17598465	48	29	19	331474	0.0144787	0.00874753	0.00573114
rs2029061	7	17599868	48	29	19	331474	0.0144787	0.00874753	0.00573114
rs73078703	7	17600137	48	29	19	331474	0.0144787	0.00874753	0.00573114
rs12699872	7	17604410	46	27	19	331476	0.0138754	0.00814426	0.00573114
rs7807962	7	17604524	46	27	19	331476	0.0138754	0.00814426	0.00573114
rs149961564	7	17614390	37	25	12	331485	0.0111606	0.00754098	0.00361967
rs11761987	7	17623897	32	21	11	331490	0.00965245	0.00633442	0.00331803
rs1349141	7	17625554	29	19	10	331493	0.00874753	0.00573114	0.00301639
rs76190619	7	17626729	29	19	10	331493	0.00874753	0.00573114	0.00301639
rs12535042	7	17629551	27	17	10	331495	0.00814426	0.00512786	0.00301639
rs77213486	7	17632203	24	14	10	331498	0.00723934	0.00422295	0.00301639
rs73080733	7	17632452	24	14	10	331498	0.00723934	0.00422295	0.00301639
rs73311516	7	17650717	17	7	10	331505	0.00512786	0.00211147	0.00301639
rs35153271	7	17651540	17	7	10	331505	0.00512786	0.00211147	0.00301639
rs77264299	7	17665702	16	7	9	331506	0.00482623	0.00211147	0.00271475
rs10264540	7	17668495	16	7	9	331506	0.00482623	0.00211147	0.00271475
rs10263073	7	17689767	8	6	2	331514	0.00241311	0.00180983	0.000603278
rs12699882	7	17691608	8	6	2	331514	0.00241311	0.00180983	0.000603278
rs117536361	7	17695217	8	6	2	331514	0.00241311	0.00180983	0.000603278
rs73682326	7	17695701	8	6	2	331514	0.00241311	0.00180983	0.000603278
rs117576262	7	17700027	8	6	2	331514	0.00241311	0.00180983	0.000603278
rs11978659	7	17700823	8	6	2	331514	0.00241311	0.00180983	0.000603278
rs12673138	7	17700892	8	6	2	331514	0.00241311	0.00180983	0.000603278
rs7781652	7	17703416	8	6	2	331514	0.00241311	0.00180983	0.000603278
rs78827837	7	17709077	8	6	2	331514	0.00241311	0.00180983	0.000603278
rs6977788	7	17712531	8	6	2	331514	0.00241311	0.00180983	0.000603278
rs10250619	7	17713231	8	6	2	331514	0.00241311	0.00180983	0.000603278
rs73085004	7	17714252	8	6	2	331514	0.00241311	0.00180983	0.000603278
rs78522411	7	17717994	8	6	2	331514	0.00241311	0.00180983	0.000603278
rs956758	7	17719652	8	6	2	331514	0.00241311	0.00180983	0.000603278
rs4721648	7	17723110	8	6	2	331514	0.00241311	0.00180983	0.000603278
rs11765014	7	17725680	8	6	2	331514	0.00241311	0.00180983	0.000603278
rs62447394	7	17726111	8	6	2	331514	0.00241311	0.00180983	0.000603278
rs13240172	7	17726121	8	6	2	331514	0.00241311	0.00180983	0.000603278
rs62447395	7	17726741	8	6	2	331514	0.00241311	0.00180983	0.000603278
rs17656904	7	17736127	8	6	2	331514	0.00241311	0.00180983	0.000603278
rs7809279	7	17739031	8	6	2	331514	0.00241311	0.00180983	0.000603278
rs2723564	7	17739141	8	6	2	331514	0.00241311	0.00180983	0.000603278
rs35837889	7	17740423	8	6	2	331514	0.00241311	0.00180983	0.000603278
rs62447450	7	17753910	7	6	1	331515	0.00211147	0.00180983	0.000301639
rs75431572	7	17754905	7	6	1	331515	0.00211147	0.00180983	0.000301639
rs17657881	7	17757841	8	6	2	331514	0.00241311	0.00180983	0.000603278
rs59926542	7	17759477	8	6	2	331514	0.00241311	0.00180983	0.000603278
rs34085905	7	17759856	8	6	2	331514	0.00241311	0.00180983	0.000603278
rs17138233	7	17766429	8	6	2	331514	0.00241311	0.00180983	0.000603278
rs2723576	7	17768730	8	6	2	331514	0.00241311	0.00180983	0.000603278
rs73071312	7	17786499	9	7	2	331513	0.00271475	0.00211147	0.000603278
rs2723536	7	17786555	9	7	2	331513	0.00271475	0.00211147	0.000603278
rs117831696	7	17794959	9	7	2	331513	0.00271475	0.00211147	0.000603278
rs16871818	7	17796008	9	7	2	331513	0.00271475	0.00211147	0.000603278
rs11769611	7	17796095	9	7	2	331513	0.00271475	0.00211147	0.000603278
rs117542095	7	17813989	9	7	2	331513	0.00271475	0.00211147	0.000603278
Affx-30128100	7	17814607	9	7	2	331513	0.00271475	0.00211147	0.000603278
rs2691619	7	17822386	9	7	2	331513	0.00271475	0.00211147	0.000603278
rs2691582	7	17829247	9	7	2	331513	0.00271475	0.00211147	0.000603278
rs200729097	7	17836451	9	7	2	331513	0.00271475	0.00211147	0.000603278
rs79915970	7	17842957	9	7	2	331513	0.00271475	0.00211147	0.000603278
rs2723501	7	17854532	9	7	2	331513	0.00271475	0.00211147	0.000603278
rs13234451	7	17861733	9	7	2	331513	0.00271475	0.00211147	0.000603278
rs74497978	7	17861958	9	7	2	331513	0.00271475	0.00211147	0.000603278
rs116864649	7	17872368	9	7	2	331513	0.00271475	0.00211147	0.000603278
rs12720473	7	17879553	9	7	2	331513	0.00271475	0.00211147	0.000603278
rs78750226	7	17883994	9	7	2	331513	0.00271475	0.00211147	0.000603278
rs78004750	7	17888078	9	7	2	331513	0.00271475	0.00211147	0.000603278
rs62446884	7	17890768	9	7	2	331513	0.00271475	0.00211147	0.000603278
rs188923588	7	17909817	9	7	2	331513	0.00271475	0.00211147	0.000603278
rs10282707	7	17911038	9	7	2	331513	0.00271475	0.00211147	0.000603278
rs116869376	7	17911604	9	7	2	331513	0.00271475	0.00211147	0.000603278
rs201830759	7	17913195	9	7	2	331513	0.00271475	0.00211147	0.000603278
rs17659804	7	17921253	9	7	2	331513	0.00271475	0.00211147	0.000603278
rs55768726	7	17924499	9	7	2	331513	0.00271475	0.00211147	0.000603278
rs2714878	7	17927789	9	7	2	331513	0.00271475	0.00211147	0.000603278
rs4291154	7	17929655	9	7	2	331513	0.00271475	0.00211147	0.000603278
rs73069221	7	17958300	7	5	2	331515	0.00211147	0.0015082	0.000603278
rs116391152	7	17961676	7	5	2	331515	0.00211147	0.0015082	0.000603278
rs2714879	7	17963039	7	5	2	331515	0.00211147	0.0015082	0.000603278
rs13362827	7	17974866	8	5	3	331514	0.00241311	0.0015082	0.000904917
rs185376184	7	17978826	8	5	3	331514	0.00241311	0.0015082	0.000904917
rs3800963	7	17979793	8	5	3	331514	0.00241311	0.0015082	0.000904917
rs73069263	7	17982646	8	5	3	331514	0.00241311	0.0015082	0.000904917
rs62446910	7	17997163	7	4	3	331515	0.00211147	0.00120656	0.000904917
rs62446911	7	17997702	7	4	3	331515	0.00211147	0.00120656	0.000904917
rs17717645	7	18003774	7	4	3	331515	0.00211147	0.00120656	0.000904917
rs118145110	7	18007643	7	4	3	331515	0.00211147	0.00120656	0.000904917
rs34058374	7	18008582	7	4	3	331515	0.00211147	0.00120656	0.000904917
rs79239213	7	18011321	7	4	3	331515	0.00211147	0.00120656	0.000904917
rs117361476	7	18015161	7	4	3	331515	0.00211147	0.00120656	0.000904917
rs4452705	7	18016725	7	4	3	331515	0.00211147	0.00120656	0.000904917
rs10950692	7	18017502	7	4	3	331515	0.00211147	0.00120656	0.000904917
rs12699935	7	18034122	8	4	4	331514	0.00241311	0.00120656	0.00120656
rs77972818	7	18040990	8	4	4	331514	0.00241311	0.00120656	0.00120656
rs12699949	7	18044262	8	4	4	331514	0.00241311	0.00120656	0.00120656
rs113612352	7	18059158	8	4	4	331514	0.00241311	0.00120656	0.00120656
rs6956984	7	18060673	8	4	4	331514	0.00241311	0.00120656	0.00120656
rs12672880	7	18064857	8	4	4	331514	0.00241311	0.00120656	0.00120656
rs79668495	7	18065619	8	4	4	331514	0.00241311	0.00120656	0.00120656
rs12699957	7	18065822	8	4	4	331514	0.00241311	0.00120656	0.00120656
rs3800962	7	18066569	8	4	4	331514	0.00241311	0.00120656	0.00120656
rs142789488	7	18066967	8	4	4	331514	0.00241311	0.00120656	0.00120656
rs200225287	7	18067243	8	4	4	331514	0.00241311	0.00120656	0.00120656
rs112075478	7	18067261	8	4	4	331514	0.00241311	0.00120656	0.00120656
rs12666767	7	18072475	9	5	4	331513	0.00271475	0.0015082	0.00120656
rs6977061	7	18079091	9	5	4	331513	0.00271475	0.0015082	0.00120656
rs12535770	7	18083710	9	5	4	331513	0.00271475	0.0015082	0.00120656
rs62446954	7	18083973	9	5	4	331513	0.00271475	0.0015082	0.00120656
rs17138554	7	18085785	9	5	4	331513	0.00271475	0.0015082	0.00120656
rs77040400	7	18088339	9	5	4	331513	0.00271475	0.0015082	0.00120656
rs6963953	7	18088558	9	5	4	331513	0.00271475	0.0015082	0.00120656
rs10275615	7	18095821	7	5	2	331515	0.00211147	0.0015082	0.000603278
rs77874472	7	18099741	7	5	2	331515	0.00211147	0.0015082	0.000603278
rs6948797	7	18101378	7	5	2	331515	0.00211147	0.0015082	0.000603278
rs79534129	7	18103995	7	5	2	331515	0.00211147	0.0015082	0.000603278
rs6966799	7	18104972	7	5	2	331515	0.00211147	0.0015082	0.000603278
rs114052096	7	18105789	7	5	2	331515	0.00211147	0.0015082	0.000603278
rs118013176	7	18106086	7	5	2	331515	0.00211147	0.0015082	0.000603278
rs78788718	7	18108671	7	5	2	331515	0.00211147	0.0015082	0.000603278
rs118051838	7	18117566	7	5	2	331515	0.00211147	0.0015082	0.000603278
rs58705226	7	18120806	7	5	2	331515	0.00211147	0.0015082	0.000603278
rs73075239	7	18124420	7	5	2	331515	0.00211147	0.0015082	0.000603278
rs117294308	7	18128083	7	5	2	331515	0.00211147	0.0015082	0.000603278
rs7810811	7	18131727	7	5	2	331515	0.00211147	0.0015082	0.000603278
rs12537699	7	18132062	7	5	2	331515	0.00211147	0.0015082	0.000603278
rs116843296	7	18133252	7	5	2	331515	0.00211147	0.0015082	0.000603278
rs60344808	7	18143918	7	5	2	331515	0.00211147	0.0015082	0.000603278
rs75995738	7	18144578	7	5	2	331515	0.00211147	0.0015082	0.000603278
rs2731550	7	18146906	7	5	2	331515	0.00211147	0.0015082	0.000603278
rs117947129	7	18149465	7	5	2	331515	0.00211147	0.0015082	0.000603278
rs17663215	7	18162001	7	5	2	331515	0.00211147	0.0015082	0.000603278
rs62449098	7	18171731	7	5	2	331515	0.00211147	0.0015082	0.000603278
rs34979634	7	18181230	7	5	2	331515	0.00211147	0.0015082	0.000603278
rs12537600	7	18182771	7	5	2	331515	0.00211147	0.0015082	0.000603278
rs17417592	7	18186191	6	5	1	331516	0.00180983	0.0015082	0.000301639
rs73062425	7	18187817	6	5	1	331516	0.00180983	0.0015082	0.000301639
rs73062426	7	18189922	6	5	1	331516	0.00180983	0.0015082	0.000301639
rs17345892	7	18198925	5	4	1	331517	0.0015082	0.00120656	0.000301639
rs17138703	7	18201223	5	4	1	331517	0.0015082	0.00120656	0.000301639
rs79004846	7	18205002	5	4	1	331517	0.0015082	0.00120656	0.000301639
rs1160299	7	18205779	5	4	1	331517	0.0015082	0.00120656	0.000301639
rs113210410	7	18215486	4	3	1	331518	0.00120656	0.000904917	0.000301639
rs12536864	7	18218581	5	3	2	331517	0.0015082	0.000904917	0.000603278
rs78230076	7	18218686	5	3	2	331517	0.0015082	0.000904917	0.000603278
rs116890927	7	18218939	5	3	2	331517	0.0015082	0.000904917	0.000603278
rs2697914	7	18220607	5	3	2	331517	0.0015082	0.000904917	0.000603278
rs1178340	7	18221134	5	3	2	331517	0.0015082	0.000904917	0.000603278
rs17346121	7	18223458	4	3	1	331518	0.00120656	0.000904917	0.000301639
rs17138758	7	18231580	4	3	1	331518	0.00120656	0.000904917	0.000301639
rs6945251	7	18233182	4	3	1	331518	0.00120656	0.000904917	0.000301639
rs117163033	7	18238252	5	3	2	331517	0.0015082	0.000904917	0.000603278
rs76325982	7	18242296	5	3	2	331517	0.0015082	0.000904917	0.000603278
rs2697911	7	18266168	5	3	2	331517	0.0015082	0.000904917	0.000603278
rs10281630	7	18276993	5	3	2	331517	0.0015082	0.000904917	0.000603278
rs116976641	7	18277071	5	3	2	331517	0.0015082	0.000904917	0.000603278
rs215122	7	18295790	5	3	2	331517	0.0015082	0.000904917	0.000603278
rs302194	7	18298160	5	3	2	331517	0.0015082	0.000904917	0.000603278
rs117079095	7	18315161	5	3	2	331517	0.0015082	0.000904917	0.000603278
rs75712915	7	18316936	5	3	2	331517	0.0015082	0.000904917	0.000603278
rs74832205	7	18318660	5	3	2	331517	0.0015082	0.000904917	0.000603278
rs118072896	7	18321062	5	3	2	331517	0.0015082	0.000904917	0.000603278
rs302167	7	18322792	5	3	2	331517	0.0015082	0.000904917	0.000603278
rs583769	7	18331915	5	3	2	331517	0.0015082	0.000904917	0.000603278
rs117870796	7	18339268	5	3	2	331517	0.0015082	0.000904917	0.000603278
rs116934149	7	18351878	5	3	2	331517	0.0015082	0.000904917	0.000603278
rs79145201	7	18351880	5	3	2	331517	0.0015082	0.000904917	0.000603278
rs584781	7	18364948	5	3	2	331517	0.0015082	0.000904917	0.000603278
rs581820	7	18369320	5	3	2	331517	0.0015082	0.000904917	0.000603278
rs12112410	7	18369502	5	3	2	331517	0.0015082	0.000904917	0.000603278
rs12672834	7	18374591	5	3	2	331517	0.0015082	0.000904917	0.000603278
rs34685336	7	18375750	5	3	2	331517	0.0015082	0.000904917	0.000603278
rs117699411	7	18378068	5	3	2	331517	0.0015082	0.000904917	0.000603278
rs17419003	7	18385547	5	3	2	331517	0.0015082	0.000904917	0.000603278
rs11520752	7	18392383	5	3	2	331517	0.0015082	0.000904917	0.000603278
rs17347159	7	18394098	5	3	2	331517	0.0015082	0.000904917	0.000603278
rs17347187	7	18394460	5	3	2	331517	0.0015082	0.000904917	0.000603278
rs17419093	7	18395436	5	3	2	331517	0.0015082	0.000904917	0.000603278
rs12536985	7	18396960	5	3	2	331517	0.0015082	0.000904917	0.000603278
rs17347208	7	18397024	5	3	2	331517	0.0015082	0.000904917	0.000603278
rs79156130	7	18399706	5	3	2	331517	0.0015082	0.000904917	0.000603278
rs74551830	7	18406212	5	3	2	331517	0.0015082	0.000904917	0.000603278
rs76463899	7	18407969	5	3	2	331517	0.0015082	0.000904917	0.000603278
rs74911565	7	18409310	5	3	2	331517	0.0015082	0.000904917	0.000603278
rs62446960	7	18409478	5	3	2	331517	0.0015082	0.000904917	0.000603278
rs10276558	7	18411181	5	3	2	331517	0.0015082	0.000904917	0.000603278
rs10236525	7	18411672	5	3	2	331517	0.0015082	0.000904917	0.000603278
rs117719453	7	18426868	5	3	2	331517	0.0015082	0.000904917	0.000603278
rs12154772	7	18428951	5	3	2	331517	0.0015082	0.000904917	0.000603278
rs723296	7	18429308	5	3	2	331517	0.0015082	0.000904917	0.000603278
rs17139176	7	18441115	5	3	2	331517	0.0015082	0.000904917	0.000603278
rs77867199	7	18442275	5	3	2	331517	0.0015082	0.000904917	0.000603278
rs17347592	7	18445423	5	3	2	331517	0.0015082	0.000904917	0.000603278
rs2162565	7	18447378	5	3	2	331517	0.0015082	0.000904917	0.000603278
rs9648241	7	18447491	5	3	2	331517	0.0015082	0.000904917	0.000603278
rs116870349	7	18449242	5	3	2	331517	0.0015082	0.000904917	0.000603278
rs62446974	7	18454927	5	3	2	331517	0.0015082	0.000904917	0.000603278
rs13228023	7	18455288	5	3	2	331517	0.0015082	0.000904917	0.000603278
rs10281407	7	18459986	5	3	2	331517	0.0015082	0.000904917	0.000603278
rs2162564	7	18461706	4	2	2	331518	0.00120656	0.000603278	0.000603278
rs78482795	7	18466286	4	2	2	331518	0.00120656	0.000603278	0.000603278
rs2114726	7	18467222	4	2	2	331518	0.00120656	0.000603278	0.000603278
rs73060376	7	18476022	3	2	1	331519	0.000904917	0.000603278	0.000301639
rs11977093	7	18485913	3	2	1	331519	0.000904917	0.000603278	0.000301639
rs61492216	7	18485956	3	2	1	331519	0.000904917	0.000603278	0.000301639
rs34498099	7	18488172	3	2	1	331519	0.000904917	0.000603278	0.000301639
Affx-37200755	7	18491959	3	2	1	331519	0.000904917	0.000603278	0.000301639
rs117763755	7	18509289	3	2	1	331519	0.000904917	0.000603278	0.000301639
rs13225227	7	18514307	3	2	1	331519	0.000904917	0.000603278	0.000301639
rs12674423	7	18518252	3	2	1	331519	0.000904917	0.000603278	0.000301639
rs80207295	7	18520024	3	2	1	331519	0.000904917	0.000603278	0.000301639
rs17432356	7	18524133	3	2	1	331519	0.000904917	0.000603278	0.000301639
rs73060394	7	18525419	3	2	1	331519	0.000904917	0.000603278	0.000301639
rs17347842	7	18533930	3	2	1	331519	0.000904917	0.000603278	0.000301639
rs17432448	7	18548419	2	2	0	331520	0.000603278	0.000603278	0
rs113248159	7	18549246	2	2	0	331520	0.000603278	0.000603278	0
rs115854359	7	18549815	2	2	0	331520	0.000603278	0.000603278	0
rs17139283	7	18552960	2	2	0	331520	0.000603278	0.000603278	0
rs62446980	7	18555431	2	2	0	331520	0.000603278	0.000603278	0
rs1918283	7	18571206	2	2	0	331520	0.000603278	0.000603278	0
rs2520462	7	18581195	2	2	0	331520	0.000603278	0.000603278	0
rs2389963	7	18588445	2	2	0	331520	0.000603278	0.000603278	0
rs62446990	7	18590577	2	2	0	331520	0.000603278	0.000603278	0
rs117770907	7	18598021	2	2	0	331520	0.000603278	0.000603278	0
rs17139316	7	18600298	2	2	0	331520	0.000603278	0.000603278	0
rs17150238	7	18604337	1	1	0	331521	0.000301639	0.000301639	0
rs189695099	7	18605280	0	0	0	331552	0	0	0
rs3807920	7	18606138	1	1	0	331521	0.000301639	0.000301639	0
rs79197728	7	18613603	1	1	0	331521	0.000301639	0.000301639	0
rs1980368	7	18615842	1	1	0	331521	0.000301639	0.000301639	0
rs2520457	7	18621111	0	0	0	331552	0	0	0
rs2073974	7	18624800	1	1	0	331521	0.000301639	0.000301639	0
rs1726594	7	18625486	1	1	0	331521	0.000301639	0.000301639	0
rs28587220	7	18629481	1	1	0	331521	0.000301639	0.000301639	0
rs2106506	7	18630523	1	1	0	331521	0.000301639	0.000301639	0
rs1726609	7	18630827	0	0	0	331552	0	0	0
rs34096894	7	18631186	1	1	0	331521	0.000301639	0.000301639	0
rs56252529	7	18631311	1	1	0	331521	0.000301639	0.000301639	0
rs3213615	7	18633807	1	1	0	331521	0.000301639	0.000301639	0
rs3814992	7	18634929	1	1	0	331521	0.000301639	0.000301639	0
rs77450216	7	18636654	1	1	0	331521	0.000301639	0.000301639	0
rs1554772	7	18638811	1	1	0	331521	0.000301639	0.000301639	0
rs117010290	7	18641525	1	1	0	331521	0.000301639	0.000301639	0
rs801512	7	18644762	1	1	0	331521	0.000301639	0.000301639	0
rs78873963	7	18644974	1	1	0	331521	0.000301639	0.000301639	0
rs117352906	7	18645710	1	1	0	331521	0.000301639	0.000301639	0
rs116853542	7	18656230	1	1	0	331521	0.000301639	0.000301639	0
rs968841	7	18656677	1	1	0	331521	0.000301639	0.000301639	0
rs3801986	7	18664580	1	1	0	331521	0.000301639	0.000301639	0
rs801540	7	18672384	1	1	0	331521	0.000301639	0.000301639	0
rs6956139	7	18676842	1	1	0	331521	0.000301639	0.000301639	0
rs1624397	7	18680661	1	1	0	331521	0.000301639	0.000301639	0
rs4141402	7	18681740	1	1	0	331521	0.000301639	0.000301639	0
rs2285437	7	18681992	1	1	0	331521	0.000301639	0.000301639	0
rs117875080	7	18687955	1	1	0	331521	0.000301639	0.000301639	0
rs118142591	7	18688458	1	1	0	331521	0.000301639	0.000301639	0
rs2285438	7	18691879	1	1	0	331521	0.000301639	0.000301639	0
rs4721716	7	18694435	1	1	0	331521	0.000301639	0.000301639	0
rs62446570	7	18694680	1	1	0	331521	0.000301639	0.000301639	0
rs6973063	7	18697589	1	1	0	331521	0.000301639	0.000301639	0
rs74603986	7	18698887	0	0	0	331552	0	0	0
rs73069011	7	18700375	1	1	0	331521	0.000301639	0.000301639	0
rs75916943	7	18701937	1	1	0	331521	0.000301639	0.000301639	0
rs801524	7	18706918	1	1	0	331521	0.000301639	0.000301639	0
rs801525	7	18710388	1	1	0	331521	0.000301639	0.000301639	0
rs756789	7	18714359	1	1	0	331521	0.000301639	0.000301639	0
rs1076161	7	18715271	1	1	0	331521	0.000301639	0.000301639	0
rs10257046	7	18720135	1	1	0	331521	0.000301639	0.000301639	0
rs10272939	7	18723446	1	1	0	331521	0.000301639	0.000301639	0
rs6950376	7	18728485	1	1	0	331521	0.000301639	0.000301639	0
rs113676055	7	18740123	1	1	0	331521	0.000301639	0.000301639	0
rs17433270	7	18741349	1	1	0	331521	0.000301639	0.000301639	0
rs1178103	7	18741367	1	1	0	331521	0.000301639	0.000301639	0
rs76995232	7	18744896	1	1	0	331521	0.000301639	0.000301639	0
rs17433319	7	18747178	1	1	0	331521	0.000301639	0.000301639	0
rs58717767	7	18761392	1	1	0	331521	0.000301639	0.000301639	0
rs113091007	7	18762588	1	1	0	331521	0.000301639	0.000301639	0
rs1178127	7	18767343	1	1	0	331521	0.000301639	0.000301639	0
rs118037722	7	18768578	1	1	0	331521	0.000301639	0.000301639	0
rs3864420	7	18768692	1	1	0	331521	0.000301639	0.000301639	0
rs79482583	7	18769089	1	1	0	331521	0.000301639	0.000301639	0
rs56386980	7	18770945	1	1	0	331521	0.000301639	0.000301639	0
rs75235099	7	18782679	1	1	0	331521	0.000301639	0.000301639	0
rs79515018	7	18788998	1	1	0	331521	0.000301639	0.000301639	0
rs1178165	7	18789991	1	1	0	331521	0.000301639	0.000301639	0
rs73069075	7	18794621	1	1	0	331521	0.000301639	0.000301639	0
rs200831713	7	18801781	1	1	0	331521	0.000301639	0.000301639	0
rs12056043	7	18805880	1	1	0	331521	0.000301639	0.000301639	0
rs73069082	7	18810062	1	1	0	331521	0.000301639	0.000301639	0
rs2519739	7	18812445	1	1	0	331521	0.000301639	0.000301639	0
rs17349342	7	18815473	1	1	0	331521	0.000301639	0.000301639	0
rs56135358	7	18815667	1	1	0	331521	0.000301639	0.000301639	0
rs117649611	7	18825917	3	1	2	331519	0.000904917	0.000301639	0.000603278
rs7801849	7	18828709	3	1	2	331519	0.000904917	0.000301639	0.000603278
rs2588625	7	18831464	3	1	2	331519	0.000904917	0.000301639	0.000603278
rs112287156	7	18832370	3	1	2	331519	0.000904917	0.000301639	0.000603278
rs117011671	7	18834139	4	2	2	331518	0.00120656	0.000603278	0.000603278
rs10234468	7	18835725	4	2	2	331518	0.00120656	0.000603278	0.000603278
rs6974011	7	18838463	4	2	2	331518	0.00120656	0.000603278	0.000603278
rs74462651	7	18839678	4	2	2	331518	0.00120656	0.000603278	0.000603278
rs10215908	7	18845072	4	2	2	331518	0.00120656	0.000603278	0.000603278
rs2520346	7	18847958	4	2	2	331518	0.00120656	0.000603278	0.000603278
rs2588637	7	18854186	4	2	2	331518	0.00120656	0.000603278	0.000603278
rs35378236	7	18855053	4	2	2	331518	0.00120656	0.000603278	0.000603278
rs34790628	7	18859352	4	2	2	331518	0.00120656	0.000603278	0.000603278
rs2588633	7	18861147	4	2	2	331518	0.00120656	0.000603278	0.000603278
rs28465160	7	18861181	4	2	2	331518	0.00120656	0.000603278	0.000603278
rs28636374	7	18861219	4	2	2	331518	0.00120656	0.000603278	0.000603278
rs28712504	7	18861265	4	2	2	331518	0.00120656	0.000603278	0.000603278
rs73065895	7	18861547	4	2	2	331518	0.00120656	0.000603278	0.000603278
rs17349832	7	18864637	4	2	2	331518	0.00120656	0.000603278	0.000603278
rs73065901	7	18864783	4	2	2	331518	0.00120656	0.000603278	0.000603278
rs7456989	7	18866070	4	2	2	331518	0.00120656	0.000603278	0.000603278
rs3852253	7	18866190	4	2	2	331518	0.00120656	0.000603278	0.000603278
rs17349860	7	18868031	4	2	2	331518	0.00120656	0.000603278	0.000603278
rs13227668	7	18868745	4	2	2	331518	0.00120656	0.000603278	0.000603278
rs2588639	7	18870428	4	2	2	331518	0.00120656	0.000603278	0.000603278
rs2073965	7	18878259	5	3	2	331517	0.0015082	0.000904917	0.000603278
rs77372277	7	18879442	5	3	2	331517	0.0015082	0.000904917	0.000603278
rs35936891	7	18879945	5	3	2	331517	0.0015082	0.000904917	0.000603278
rs78125401	7	18883682	5	3	2	331517	0.0015082	0.000904917	0.000603278
rs55885016	7	18885645	5	3	2	331517	0.0015082	0.000904917	0.000603278
rs117584427	7	18887633	5	3	2	331517	0.0015082	0.000904917	0.000603278
rs12672843	7	18889166	0	0	0	331552	0	0	0
rs75509848	7	18895565	5	3	2	331517	0.0015082	0.000904917	0.000603278
rs75273105	7	18896186	5	3	2	331517	0.0015082	0.000904917	0.000603278
rs13242758	7	18905908	5	3	2	331517	0.0015082	0.000904917	0.000603278
rs12536081	7	18907930	5	3	2	331517	0.0015082	0.000904917	0.000603278
rs17140166	7	18914209	5	3	2	331517	0.0015082	0.000904917	0.000603278
rs117798284	7	18919388	5	3	2	331517	0.0015082	0.000904917	0.000603278
rs17350229	7	18922889	5	3	2	331517	0.0015082	0.000904917	0.000603278
rs17350236	7	18924289	5	3	2	331517	0.0015082	0.000904917	0.000603278
rs10276724	7	18926662	5	3	2	331517	0.0015082	0.000904917	0.000603278
rs71524258	7	18932298	5	3	2	331517	0.0015082	0.000904917	0.000603278
rs10272295	7	18934478	5	3	2	331517	0.0015082	0.000904917	0.000603278
rs67342505	7	18934636	5	3	2	331517	0.0015082	0.000904917	0.000603278
rs10486316	7	18935459	4	3	1	331518	0.00120656	0.000904917	0.000301639
rs58868975	7	18938613	3	3	0	331519	0.000904917	0.000904917	0
rs57051651	7	18939823	3	3	0	331519	0.000904917	0.000904917	0
rs58374447	7	18941492	3	3	0	331519	0.000904917	0.000904917	0
rs77696349	7	18942669	3	3	0	331519	0.000904917	0.000904917	0
rs10247238	7	18942904	3	3	0	331519	0.000904917	0.000904917	0
rs61388620	7	18943298	3	3	0	331519	0.000904917	0.000904917	0
rs75414269	7	18949382	3	3	0	331519	0.000904917	0.000904917	0
rs34574947	7	18953422	3	3	0	331519	0.000904917	0.000904917	0
rs10264621	7	18957353	3	3	0	331519	0.000904917	0.000904917	0
rs2214850	7	18959138	3	3	0	331519	0.000904917	0.000904917	0
rs12700014	7	18964076	3	3	0	331519	0.000904917	0.000904917	0
rs12539747	7	18965399	3	3	0	331519	0.000904917	0.000904917	0
rs117926310	7	18974057	3	3	0	331519	0.000904917	0.000904917	0
rs2717356	7	18975056	3	3	0	331519	0.000904917	0.000904917	0
rs56297225	7	18975259	3	3	0	331519	0.000904917	0.000904917	0
rs55653020	7	18975650	3	3	0	331519	0.000904917	0.000904917	0
rs17140333	7	18977047	3	3	0	331519	0.000904917	0.000904917	0
rs78809058	7	18977483	3	3	0	331519	0.000904917	0.000904917	0
rs17140345	7	18977511	3	3	0	331519	0.000904917	0.000904917	0
rs10223990	7	18979516	3	3	0	331519	0.000904917	0.000904917	0
rs77110471	7	18984605	3	3	0	331519	0.000904917	0.000904917	0
rs73083871	7	18988341	3	3	0	331519	0.000904917	0.000904917	0
rs2389998	7	18993870	3	3	0	331519	0.000904917	0.000904917	0
rs79063668	7	18994327	3	3	0	331519	0.000904917	0.000904917	0
rs113846140	7	18995752	3	3	0	331519	0.000904917	0.000904917	0
rs77823776	7	18996812	3	3	0	331519	0.000904917	0.000904917	0
rs17140399	7	18998604	3	3	0	331519	0.000904917	0.000904917	0
rs117039365	7	19002896	3	3	0	331519	0.000904917	0.000904917	0
rs111613974	7	19003882	3	3	0	331519	0.000904917	0.000904917	0
rs2189741	7	19015263	3	3	0	331519	0.000904917	0.000904917	0
rs76719159	7	19019065	3	3	0	331519	0.000904917	0.000904917	0
rs77174882	7	19020966	3	3	0	331519	0.000904917	0.000904917	0
rs77138421	7	19021083	3	3	0	331519	0.000904917	0.000904917	0
rs73307090	7	19022170	3	3	0	331519	0.000904917	0.000904917	0
rs79136069	7	19022361	3	3	0	331519	0.000904917	0.000904917	0
rs2526633	7	19030751	4	4	0	331518	0.00120656	0.00120656	0
rs11984041	7	19031935	4	4	0	331518	0.00120656	0.00120656	0
rs2074633	7	19035920	4	4	0	331518	0.00120656	0.00120656	0
rs2023938	7	19036775	4	4	0	331518	0.00120656	0.00120656	0
rs432	7	19038332	4	4	0	331518	0.00120656	0.00120656	0
rs79421349	7	19044673	0	0	0	331552	0	0	0
rs57301765	7	19052733	5	5	0	331517	0.0015082	0.0015082	0
rs12530920	7	19055797	5	5	0	331517	0.0015082	0.0015082	0
rs117791177	7	19059075	5	5	0	331517	0.0015082	0.0015082	0
rs77447489	7	19060674	5	5	0	331517	0.0015082	0.0015082	0
rs10280296	7	19061426	5	5	0	331517	0.0015082	0.0015082	0
rs2717328	7	19062948	5	5	0	331517	0.0015082	0.0015082	0
rs28553540	7	19063940	5	5	0	331517	0.0015082	0.0015082	0
rs2526614	7	19064020	5	5	0	331517	0.0015082	0.0015082	0
rs73071377	7	19080344	5	5	0	331517	0.0015082	0.0015082	0
rs117110676	7	19091627	5	5	0	331517	0.0015082	0.0015082	0
rs1016981	7	19093669	5	5	0	331517	0.0015082	0.0015082	0
rs73071393	7	19096224	5	5	0	331517	0.0015082	0.0015082	0
rs117702747	7	19102485	5	5	0	331517	0.0015082	0.0015082	0
rs74684149	7	19105119	5	5	0	331517	0.0015082	0.0015082	0
rs74354149	7	19109456	5	5	0	331517	0.0015082	0.0015082	0
rs76436586	7	19109763	5	5	0	331517	0.0015082	0.0015082	0
rs10232366	7	19110113	5	5	0	331517	0.0015082	0.0015082	0
rs62446730	7	19110531	5	5	0	331517	0.0015082	0.0015082	0
rs114786277	7	19111578	5	5	0	331517	0.0015082	0.0015082	0
rs77898931	7	19112064	5	5	0	331517	0.0015082	0.0015082	0
rs17140629	7	19130499	5	5	0	331517	0.0015082	0.0015082	0
rs10275030	7	19130599	5	5	0	331517	0.0015082	0.0015082	0
rs78738597	7	19132902	5	5	0	331517	0.0015082	0.0015082	0
rs7801041	7	19134995	5	5	0	331517	0.0015082	0.0015082	0
rs2390046	7	19135314	5	5	0	331517	0.0015082	0.0015082	0
rs17436053	7	19137228	5	5	0	331517	0.0015082	0.0015082	0
rs17140667	7	19139417	5	5	0	331517	0.0015082	0.0015082	0
rs17140672	7	19141259	5	5	0	331517	0.0015082	0.0015082	0
rs28595434	7	19141455	5	5	0	331517	0.0015082	0.0015082	0
rs117522819	7	19141694	5	5	0	331517	0.0015082	0.0015082	0
rs73325511	7	19145326	5	5	0	331517	0.0015082	0.0015082	0
rs985246	7	19148847	5	5	0	331517	0.0015082	0.0015082	0
rs6962319	7	19149966	5	5	0	331517	0.0015082	0.0015082	0
rs28572114	7	19150091	5	5	0	331517	0.0015082	0.0015082	0
rs17436098	7	19160782	5	5	0	331517	0.0015082	0.0015082	0
rs191231158	7	19164041	5	5	0	331517	0.0015082	0.0015082	0
rs73079398	7	19164114	5	5	0	331517	0.0015082	0.0015082	0
rs112920671	7	19165301	5	5	0	331517	0.0015082	0.0015082	0
rs4721748	7	19166673	5	5	0	331517	0.0015082	0.0015082	0
rs28617551	7	19177876	5	5	0	331517	0.0015082	0.0015082	0
rs111230116	7	19179574	5	5	0	331517	0.0015082	0.0015082	0
rs117943288	7	19183625	5	5	0	331517	0.0015082	0.0015082	0
rs17140719	7	19184635	5	5	0	331517	0.0015082	0.0015082	0
rs10257807	7	19186465	5	5	0	331517	0.0015082	0.0015082	0
rs12700019	7	19186886	5	5	0	331517	0.0015082	0.0015082	0
rs80251749	7	19192848	5	5	0	331517	0.0015082	0.0015082	0
rs7780977	7	19194435	5	5	0	331517	0.0015082	0.0015082	0
rs113088143	7	19196633	5	5	0	331517	0.0015082	0.0015082	0
rs113764552	7	19199469	5	5	0	331517	0.0015082	0.0015082	0
rs6948080	7	19202240	5	5	0	331517	0.0015082	0.0015082	0
rs12666830	7	19209526	5	5	0	331517	0.0015082	0.0015082	0
rs11980147	7	19211045	5	5	0	331517	0.0015082	0.0015082	0
rs7798717	7	19211709	5	5	0	331517	0.0015082	0.0015082	0
rs34574281	7	19212535	5	5	0	331517	0.0015082	0.0015082	0
rs61689263	7	19213929	5	5	0	331517	0.0015082	0.0015082	0
rs114914556	7	19221149	5	5	0	331517	0.0015082	0.0015082	0
rs76016942	7	19221417	5	5	0	331517	0.0015082	0.0015082	0
rs79787627	7	19225377	5	5	0	331517	0.0015082	0.0015082	0
rs35256962	7	19226244	5	5	0	331517	0.0015082	0.0015082	0
rs724811	7	19240384	5	5	0	331517	0.0015082	0.0015082	0
rs7779362	7	19241735	5	5	0	331517	0.0015082	0.0015082	0
rs61640924	7	19251938	5	5	0	331517	0.0015082	0.0015082	0
rs4141213	7	19252156	5	5	0	331517	0.0015082	0.0015082	0
rs111387140	7	19254579	5	5	0	331517	0.0015082	0.0015082	0
rs7786454	7	19260935	5	5	0	331517	0.0015082	0.0015082	0
rs57070888	7	19262954	5	5	0	331517	0.0015082	0.0015082	0
rs17140993	7	19288379	6	5	1	331516	0.00180983	0.0015082	0.000301639
rs62446753	7	19292839	6	5	1	331516	0.00180983	0.0015082	0.000301639
rs73085344	7	19295320	6	5	1	331516	0.00180983	0.0015082	0.000301639
rs10275718	7	19303352	6	5	1	331516	0.00180983	0.0015082	0.000301639
rs117222455	7	19303920	6	5	1	331516	0.00180983	0.0015082	0.000301639
rs117200229	7	19321873	6	5	1	331516	0.00180983	0.0015082	0.000301639
rs78026402	7	19326626	6	5	1	331516	0.00180983	0.0015082	0.000301639
rs75322691	7	19327146	6	5	1	331516	0.00180983	0.0015082	0.000301639
rs77630613	7	19331345	6	5	1	331516	0.00180983	0.0015082	0.000301639
rs4398792	7	19338219	7	6	1	331515	0.00211147	0.00180983	0.000301639
rs17437296	7	19347037	7	6	1	331515	0.00211147	0.00180983	0.000301639
rs17141117	7	19349040	7	6	1	331515	0.00211147	0.00180983	0.000301639
rs11768982	7	19353107	7	6	1	331515	0.00211147	0.00180983	0.000301639
rs17141124	7	19353580	7	6	1	331515	0.00211147	0.00180983	0.000301639
rs13243246	7	19355187	7	6	1	331515	0.00211147	0.00180983	0.000301639
rs79993178	7	19356216	7	6	1	331515	0.00211147	0.00180983	0.000301639
rs73087322	7	19359089	7	6	1	331515	0.00211147	0.00180983	0.000301639
rs111471893	7	19360703	7	6	1	331515	0.00211147	0.00180983	0.000301639
rs10254503	7	19369093	8	7	1	331514	0.00241311	0.00211147	0.000301639
rs73087341	7	19369890	8	7	1	331514	0.00241311	0.00211147	0.000301639
rs73087349	7	19373182	8	7	1	331514	0.00241311	0.00211147	0.000301639
rs12154689	7	19373422	8	7	1	331514	0.00241311	0.00211147	0.000301639
rs6945594	7	19389750	7	7	0	331515	0.00211147	0.00211147	0
rs28536190	7	19394432	7	7	0	331515	0.00211147	0.00211147	0
rs111910184	7	19397949	7	7	0	331515	0.00211147	0.00211147	0
rs60507469	7	19405928	7	7	0	331515	0.00211147	0.00211147	0
rs79329298	7	19410205	7	7	0	331515	0.00211147	0.00211147	0
rs727919	7	19411289	7	7	0	331515	0.00211147	0.00211147	0
rs6956893	7	19419586	7	7	0	331515	0.00211147	0.00211147	0
rs17437711	7	19421606	7	7	0	331515	0.00211147	0.00211147	0
rs10239795	7	19439265	7	7	0	331515	0.00211147	0.00211147	0
rs10260665	7	19440352	7	7	0	331515	0.00211147	0.00211147	0
rs17353257	7	19448511	7	7	0	331515	0.00211147	0.00211147	0
rs7341436	7	19448849	7	7	0	331515	0.00211147	0.00211147	0
rs77071237	7	19453292	7	7	0	331515	0.00211147	0.00211147	0
rs6966182	7	19464080	7	7	0	331515	0.00211147	0.00211147	0
rs10279064	7	19468258	7	7	0	331515	0.00211147	0.00211147	0
rs75603732	7	19468584	7	7	0	331515	0.00211147	0.00211147	0
rs12531112	7	19469355	7	7	0	331515	0.00211147	0.00211147	0
rs115823970	7	19470226	7	7	0	331515	0.00211147	0.00211147	0
rs6942577	7	19471964	7	7	0	331515	0.00211147	0.00211147	0
rs35204290	7	19476740	7	7	0	331515	0.00211147	0.00211147	0
rs79265664	7	19480069	7	7	0	331515	0.00211147	0.00211147	0
rs17141316	7	19481547	7	7	0	331515	0.00211147	0.00211147	0
rs117639016	7	19484079	7	7	0	331515	0.00211147	0.00211147	0
rs11976140	7	19485005	8	7	1	331514	0.00241311	0.00211147	0.000301639
rs112456721	7	19485885	8	7	1	331514	0.00241311	0.00211147	0.000301639
rs117147646	7	19492739	8	7	1	331514	0.00241311	0.00211147	0.000301639
rs75221877	7	19500810	7	6	1	331515	0.00211147	0.00180983	0.000301639
rs2052210	7	19510791	7	6	1	331515	0.00211147	0.00180983	0.000301639
rs77550325	7	19516010	7	6	1	331515	0.00211147	0.00180983	0.000301639
rs2192491	7	19516492	7	6	1	331515	0.00211147	0.00180983	0.000301639
rs80180342	7	19519759	8	5	3	331514	0.00241311	0.0015082	0.000904917
rs73685918	7	19520977	8	5	3	331514	0.00241311	0.0015082	0.000904917
rs73074915	7	19524765	10	5	5	331512	0.00301639	0.0015082	0.0015082
rs11350203	7	19525668	10	5	5	331512	0.00301639	0.0015082	0.0015082
rs12540801	7	19530219	10	5	5	331512	0.00301639	0.0015082	0.0015082
rs10216141	7	19532215	10	5	5	331512	0.00301639	0.0015082	0.0015082
rs55716000	7	19537100	10	5	5	331512	0.00301639	0.0015082	0.0015082
rs2160096	7	19542982	10	5	5	331512	0.00301639	0.0015082	0.0015082
rs28482990	7	19548302	10	5	5	331512	0.00301639	0.0015082	0.0015082
rs11535167	7	19550452	10	5	5	331512	0.00301639	0.0015082	0.0015082
rs56322714	7	19550836	10	5	5	331512	0.00301639	0.0015082	0.0015082
rs111421461	7	19561579	10	5	5	331512	0.00301639	0.0015082	0.0015082
rs10244808	7	19562090	10	5	5	331512	0.00301639	0.0015082	0.0015082
rs76494662	7	19569192	10	5	5	331512	0.00301639	0.0015082	0.0015082
rs117751968	7	19569970	0	0	0	331552	0	0	0
rs117179137	7	19577927	10	5	5	331512	0.00301639	0.0015082	0.0015082
rs6975880	7	19580209	10	5	5	331512	0.00301639	0.0015082	0.0015082
rs34370310	7	19592754	10	5	5	331512	0.00301639	0.0015082	0.0015082
rs73086615	7	19593828	10	5	5	331512	0.00301639	0.0015082	0.0015082
rs62448107	7	19606286	11	6	5	331511	0.00331803	0.00180983	0.0015082
rs56047253	7	19606982	11	6	5	331511	0.00331803	0.00180983	0.0015082
rs74983205	7	19607282	11	6	5	331511	0.00331803	0.00180983	0.0015082
rs11767221	7	19609643	11	6	5	331511	0.00331803	0.00180983	0.0015082
rs4470914	7	19616522	11	6	5	331511	0.00331803	0.00180983	0.0015082
rs79433375	7	19621267	11	6	5	331511	0.00331803	0.00180983	0.0015082
rs75814881	7	19635404	10	6	4	331512	0.00301639	0.00180983	0.00120656
rs73072951	7	19645416	10	6	4	331512	0.00301639	0.00180983	0.00120656
rs117649129	7	19649958	10	6	4	331512	0.00301639	0.00180983	0.00120656
rs17141727	7	19650458	10	6	4	331512	0.00301639	0.00180983	0.00120656
rs74334213	7	19651689	10	6	4	331512	0.00301639	0.00180983	0.00120656
rs112359126	7	19653163	10	6	4	331512	0.00301639	0.00180983	0.00120656
rs117599279	7	19653386	10	6	4	331512	0.00301639	0.00180983	0.00120656
Affx-30153438	7	19653718	10	6	4	331512	0.00301639	0.00180983	0.00120656
rs113027549	7	19654441	10	6	4	331512	0.00301639	0.00180983	0.00120656
rs10235066	7	19660062	10	6	4	331512	0.00301639	0.00180983	0.00120656
rs13235383	7	19661286	10	6	4	331512	0.00301639	0.00180983	0.00120656
rs59702978	7	19665590	10	6	4	331512	0.00301639	0.00180983	0.00120656
rs67717158	7	19678460	9	6	3	331513	0.00271475	0.00180983	0.000904917
rs73076859	7	19681557	9	6	3	331513	0.00271475	0.00180983	0.000904917
rs77188627	7	19682418	9	6	3	331513	0.00271475	0.00180983	0.000904917
rs76853478	7	19682477	9	6	3	331513	0.00271475	0.00180983	0.000904917
rs78309051	7	19682580	9	6	3	331513	0.00271475	0.00180983	0.000904917
rs28501291	7	19683603	9	6	3	331513	0.00271475	0.00180983	0.000904917
rs78769212	7	19685824	9	6	3	331513	0.00271475	0.00180983	0.000904917
rs6461455	7	19692174	9	6	3	331513	0.00271475	0.00180983	0.000904917
rs7793346	7	19698661	9	6	3	331513	0.00271475	0.00180983	0.000904917
rs75632560	7	19700179	9	6	3	331513	0.00271475	0.00180983	0.000904917
rs112991228	7	19703556	9	6	3	331513	0.00271475	0.00180983	0.000904917
rs62454508	7	19729549	7	7	0	331515	0.00211147	0.00211147	0
rs72591425	7	19729607	7	7	0	331515	0.00211147	0.00211147	0
rs79490442	7	19730628	7	7	0	331515	0.00211147	0.00211147	0
rs118010258	7	19735262	7	7	0	331515	0.00211147	0.00211147	0
rs2190156	7	19736899	7	7	0	331515	0.00211147	0.00211147	0
rs61734275	7	19737998	7	7	0	331515	0.00211147	0.00211147	0
Affx-52342797	7	19738032	7	7	0	331515	0.00211147	0.00211147	0
rs73274029	7	19740261	7	7	0	331515	0.00211147	0.00211147	0
rs73081093	7	19740272	7	7	0	331515	0.00211147	0.00211147	0
rs58559474	7	19751569	7	7	0	331515	0.00211147	0.00211147	0
rs6966854	7	19753063	7	7	0	331515	0.00211147	0.00211147	0
rs17452326	7	19759433	8	8	0	331514	0.00241311	0.00241311	0
rs10435066	7	19763427	8	8	0	331514	0.00241311	0.00241311	0
rs2158382	7	19764946	8	8	0	331514	0.00241311	0.00241311	0
Affx-80231670	7	19765175	8	8	0	331514	0.00241311	0.00241311	0
rs9886152	7	19768740	8	8	0	331514	0.00241311	0.00241311	0
rs117847844	7	19768920	8	8	0	331514	0.00241311	0.00241311	0
rs28840735	7	19778543	8	8	0	331514	0.00241311	0.00241311	0
rs117880192	7	19782705	8	8	0	331514	0.00241311	0.00241311	0
rs146998739	7	19784301	8	8	0	331514	0.00241311	0.00241311	0
rs17141893	7	19790873	9	8	1	331513	0.00271475	0.00241311	0.000301639
rs12386623	7	19791875	9	8	1	331513	0.00271475	0.00241311	0.000301639
rs74995459	7	19792808	9	8	1	331513	0.00271475	0.00241311	0.000301639
rs17355512	7	19797727	9	8	1	331513	0.00271475	0.00241311	0.000301639
rs4719582	7	19798531	9	8	1	331513	0.00271475	0.00241311	0.000301639
rs6977660	7	19805480	9	8	1	331513	0.00271475	0.00241311	0.000301639
rs117113981	7	19816943	9	8	1	331513	0.00271475	0.00241311	0.000301639
rs62454514	7	19819650	9	8	1	331513	0.00271475	0.00241311	0.000301639
rs117631424	7	19821953	9	8	1	331513	0.00271475	0.00241311	0.000301639
rs36111423	7	19831725	10	8	2	331512	0.00301639	0.00241311	0.000603278
rs74610782	7	19834657	10	8	2	331512	0.00301639	0.00241311	0.000603278
rs34593828	7	19836420	10	8	2	331512	0.00301639	0.00241311	0.000603278
rs11768339	7	19841745	10	8	2	331512	0.00301639	0.00241311	0.000603278
rs6972437	7	19842074	10	8	2	331512	0.00301639	0.00241311	0.000603278
rs76927504	7	19843004	10	8	2	331512	0.00301639	0.00241311	0.000603278
rs62454516	7	19846558	10	8	2	331512	0.00301639	0.00241311	0.000603278
rs62454517	7	19847016	10	8	2	331512	0.00301639	0.00241311	0.000603278
rs12111595	7	19852816	10	8	2	331512	0.00301639	0.00241311	0.000603278
rs73084979	7	19853735	10	8	2	331512	0.00301639	0.00241311	0.000603278
rs78417475	7	19853857	10	8	2	331512	0.00301639	0.00241311	0.000603278
rs208003	7	19855434	10	8	2	331512	0.00301639	0.00241311	0.000603278
rs76521252	7	19855997	10	8	2	331512	0.00301639	0.00241311	0.000603278
rs208004	7	19856267	10	8	2	331512	0.00301639	0.00241311	0.000603278
rs118103100	7	19866094	9	7	2	331513	0.00271475	0.00211147	0.000603278
rs117016159	7	19868985	9	7	2	331513	0.00271475	0.00211147	0.000603278
rs78409577	7	19870484	9	7	2	331513	0.00271475	0.00211147	0.000603278
rs7783272	7	19871311	9	7	2	331513	0.00271475	0.00211147	0.000603278
rs79601383	7	19877119	9	7	2	331513	0.00271475	0.00211147	0.000603278
rs10255361	7	19892154	10	7	3	331512	0.00301639	0.00211147	0.000904917
rs55767140	7	19893104	10	7	3	331512	0.00301639	0.00211147	0.000904917
rs76624295	7	19902756	10	7	3	331512	0.00301639	0.00211147	0.000904917
rs10266969	7	19903452	10	7	3	331512	0.00301639	0.00211147	0.000904917
rs1008304	7	19908796	10	7	3	331512	0.00301639	0.00211147	0.000904917
rs1557775	7	19908870	10	7	3	331512	0.00301639	0.00211147	0.000904917
rs13247395	7	19913905	10	7	3	331512	0.00301639	0.00211147	0.000904917
rs56254471	7	19915096	10	7	3	331512	0.00301639	0.00211147	0.000904917
rs10253272	7	19916190	10	7	3	331512	0.00301639	0.00211147	0.000904917
rs74868622	7	19933291	0	0	0	331552	0	0	0
rs10229385	7	19935156	9	6	3	331513	0.00271475	0.00180983	0.000904917
rs74959948	7	19935339	9	6	3	331513	0.00271475	0.00180983	0.000904917
rs35036510	7	19936640	9	6	3	331513	0.00271475	0.00180983	0.000904917
Affx-30157796	7	19938249	9	6	3	331513	0.00271475	0.00180983	0.000904917
rs6954595	7	19938943	9	6	3	331513	0.00271475	0.00180983	0.000904917
rs6954874	7	19939084	9	6	3	331513	0.00271475	0.00180983	0.000904917
rs2214320	7	19946700	9	6	3	331513	0.00271475	0.00180983	0.000904917
rs77378040	7	19950795	9	6	3	331513	0.00271475	0.00180983	0.000904917
rs28672121	7	19952472	9	6	3	331513	0.00271475	0.00180983	0.000904917
rs879661	7	19970658	9	6	3	331513	0.00271475	0.00180983	0.000904917
rs78383740	7	19974317	9	6	3	331513	0.00271475	0.00180983	0.000904917
rs12670171	7	19975992	9	6	3	331513	0.00271475	0.00180983	0.000904917
rs79286160	7	19977693	9	6	3	331513	0.00271475	0.00180983	0.000904917
rs12155469	7	19978770	9	6	3	331513	0.00271475	0.00180983	0.000904917
rs77529110	7	19980241	9	6	3	331513	0.00271475	0.00180983	0.000904917
rs7790654	7	19981460	9	6	3	331513	0.00271475	0.00180983	0.000904917
rs76814748	7	19985452	9	6	3	331513	0.00271475	0.00180983	0.000904917
rs12700123	7	19985579	9	6	3	331513	0.00271475	0.00180983	0.000904917
rs78507701	7	19986354	9	6	3	331513	0.00271475	0.00180983	0.000904917
rs12700137	7	19997804	9	6	3	331513	0.00271475	0.00180983	0.000904917
rs12700140	7	20005904	0	0	0	331552	0	0	0
rs73684950	7	20007076	9	6	3	331513	0.00271475	0.00180983	0.000904917
rs12668297	7	20007688	9	6	3	331513	0.00271475	0.00180983	0.000904917
rs78067121	7	20009460	9	6	3	331513	0.00271475	0.00180983	0.000904917
rs75042555	7	20012429	9	6	3	331513	0.00271475	0.00180983	0.000904917
rs2108262	7	20018453	9	6	3	331513	0.00271475	0.00180983	0.000904917
rs10272790	7	20021151	9	6	3	331513	0.00271475	0.00180983	0.000904917
rs10280414	7	20022789	9	6	3	331513	0.00271475	0.00180983	0.000904917
rs73074690	7	20022819	0	0	0	331552	0	0	0
rs73074691	7	20023787	9	6	3	331513	0.00271475	0.00180983	0.000904917
rs73686304	7	20024441	9	6	3	331513	0.00271475	0.00180983	0.000904917
rs4721854	7	20026035	9	6	3	331513	0.00271475	0.00180983	0.000904917
rs2892968	7	20028880	9	6	3	331513	0.00271475	0.00180983	0.000904917
rs73686306	7	20030579	9	6	3	331513	0.00271475	0.00180983	0.000904917
rs56132087	7	20030597	9	6	3	331513	0.00271475	0.00180983	0.000904917
rs11982573	7	20033899	8	6	2	331514	0.00241311	0.00180983	0.000603278
rs73686312	7	20034040	8	6	2	331514	0.00241311	0.00180983	0.000603278
rs4530935	7	20036179	8	6	2	331514	0.00241311	0.00180983	0.000603278
rs17362860	7	20037912	8	6	2	331514	0.00241311	0.00180983	0.000603278
rs38157	7	20043654	8	6	2	331514	0.00241311	0.00180983	0.000603278
rs38152	7	20047575	8	6	2	331514	0.00241311	0.00180983	0.000603278
rs10246719	7	20051903	8	6	2	331514	0.00241311	0.00180983	0.000603278
rs9639347	7	20052426	8	6	2	331514	0.00241311	0.00180983	0.000603278
rs66926140	7	20062973	8	6	2	331514	0.00241311	0.00180983	0.000603278
rs68109726	7	20067538	8	6	2	331514	0.00241311	0.00180983	0.000603278
rs38129	7	20071114	8	6	2	331514	0.00241311	0.00180983	0.000603278
rs17362999	7	20072606	8	6	2	331514	0.00241311	0.00180983	0.000603278
rs74599775	7	20073322	8	6	2	331514	0.00241311	0.00180983	0.000603278
rs17363029	7	20076555	8	6	2	331514	0.00241311	0.00180983	0.000603278
rs7788897	7	20081431	8	6	2	331514	0.00241311	0.00180983	0.000603278
rs10280656	7	20082994	8	6	2	331514	0.00241311	0.00180983	0.000603278
rs1035087	7	20083533	8	6	2	331514	0.00241311	0.00180983	0.000603278
rs78012615	7	20091581	8	6	2	331514	0.00241311	0.00180983	0.000603278
rs4721864	7	20093641	8	6	2	331514	0.00241311	0.00180983	0.000603278
rs4721870	7	20104412	10	7	3	331512	0.00301639	0.00211147	0.000904917
rs117456948	7	20114055	29	7	22	331493	0.00874753	0.00211147	0.00663606
rs76088666	7	20114509	29	7	22	331493	0.00874753	0.00211147	0.00663606
rs917895	7	20116408	29	7	22	331493	0.00874753	0.00211147	0.00663606
rs1012812	7	20116992	29	7	22	331493	0.00874753	0.00211147	0.00663606
rs6976199	7	20118540	29	7	22	331493	0.00874753	0.00211147	0.00663606
rs4721877	7	20120813	29	7	22	331493	0.00874753	0.00211147	0.00663606
rs117549931	7	20124263	29	7	22	331493	0.00874753	0.00211147	0.00663606
rs7794813	7	20124501	29	7	22	331493	0.00874753	0.00211147	0.00663606
rs7811906	7	20124541	29	7	22	331493	0.00874753	0.00211147	0.00663606
rs13246429	7	20124908	29	7	22	331493	0.00874753	0.00211147	0.00663606
rs7812288	7	20124977	29	7	22	331493	0.00874753	0.00211147	0.00663606
rs7780826	7	20125586	29	7	22	331493	0.00874753	0.00211147	0.00663606
rs1156223	7	20126961	29	7	22	331493	0.00874753	0.00211147	0.00663606
rs6959215	7	20128307	30	7	23	331492	0.00904917	0.00211147	0.0069377
rs56373412	7	20128426	30	7	23	331492	0.00904917	0.00211147	0.0069377
rs73080450	7	20129084	30	7	23	331492	0.00904917	0.00211147	0.0069377
rs6461479	7	20135214	29	6	23	331493	0.00874753	0.00180983	0.0069377
rs117901162	7	20139637	29	6	23	331493	0.00874753	0.00180983	0.0069377
rs7790023	7	20139921	29	6	23	331493	0.00874753	0.00180983	0.0069377
rs116905326	7	20143781	29	6	23	331493	0.00874753	0.00180983	0.0069377
rs62452969	7	20147102	29	6	23	331493	0.00874753	0.00180983	0.0069377
rs1107488	7	20152343	29	6	23	331493	0.00874753	0.00180983	0.0069377
rs117012278	7	20153317	29	6	23	331493	0.00874753	0.00180983	0.0069377
rs17454381	7	20155039	29	6	23	331493	0.00874753	0.00180983	0.0069377
rs58967321	7	20155264	29	6	23	331493	0.00874753	0.00180983	0.0069377
rs80228270	7	20158446	29	6	23	331493	0.00874753	0.00180983	0.0069377
rs60323240	7	20158556	29	6	23	331493	0.00874753	0.00180983	0.0069377
rs73683382	7	20166900	29	6	23	331493	0.00874753	0.00180983	0.0069377
rs17150335	7	20168351	29	6	23	331493	0.00874753	0.00180983	0.0069377
rs78224907	7	20170831	29	6	23	331493	0.00874753	0.00180983	0.0069377
rs2390256	7	20177882	29	6	23	331493	0.00874753	0.00180983	0.0069377
rs141024206	7	20180673	29	6	23	331493	0.00874753	0.00180983	0.0069377
rs3735615	7	20180717	29	6	23	331493	0.00874753	0.00180983	0.0069377
rs10231585	7	20182020	29	6	23	331493	0.00874753	0.00180983	0.0069377
rs118104117	7	20182834	29	6	23	331493	0.00874753	0.00180983	0.0069377
rs6959902	7	20182844	29	6	23	331493	0.00874753	0.00180983	0.0069377
rs55876692	7	20184941	29	6	23	331493	0.00874753	0.00180983	0.0069377
rs61603757	7	20187688	29	6	23	331493	0.00874753	0.00180983	0.0069377
rs12671170	7	20193979	29	6	23	331493	0.00874753	0.00180983	0.0069377
rs117515889	7	20194732	29	6	23	331493	0.00874753	0.00180983	0.0069377
rs34476934	7	20198321	29	6	23	331493	0.00874753	0.00180983	0.0069377
rs975263	7	20198440	29	6	23	331493	0.00874753	0.00180983	0.0069377
Affx-80294182	7	20198720	29	6	23	331493	0.00874753	0.00180983	0.0069377
Affx-52279792	7	20198870	29	6	23	331493	0.00874753	0.00180983	0.0069377
rs35420793	7	20199532	29	6	23	331493	0.00874753	0.00180983	0.0069377
rs140929570	7	20199780	29	6	23	331493	0.00874753	0.00180983	0.0069377
Affx-80275896	7	20199855	29	6	23	331493	0.00874753	0.00180983	0.0069377
rs4721888	7	20201395	29	6	23	331493	0.00874753	0.00180983	0.0069377
rs148891378	7	20201444	29	6	23	331493	0.00874753	0.00180983	0.0069377
rs3114446	7	20216348	26	4	22	331496	0.00784262	0.00120656	0.00663606
rs78739193	7	20218046	25	4	21	331497	0.00754098	0.00120656	0.00633442
rs3095222	7	20224363	25	4	21	331497	0.00754098	0.00120656	0.00633442
rs74340919	7	20228512	25	4	21	331497	0.00754098	0.00120656	0.00633442
rs79299445	7	20231792	24	3	21	331498	0.00723934	0.000904917	0.00633442
rs76983462	7	20236951	24	3	21	331498	0.00723934	0.000904917	0.00633442
rs28715043	7	20245873	24	3	21	331498	0.00723934	0.000904917	0.00633442
rs17454934	7	20251069	25	4	21	331497	0.00754098	0.00120656	0.00633442
rs76826617	7	20257959	25	4	21	331497	0.00754098	0.00120656	0.00633442
rs3095005	7	20258454	25	4	21	331497	0.00754098	0.00120656	0.00633442
rs118092770	7	20258979	25	4	21	331497	0.00754098	0.00120656	0.00633442
rs80259660	7	20265507	25	4	21	331497	0.00754098	0.00120656	0.00633442
rs78546184	7	20270866	25	4	21	331497	0.00754098	0.00120656	0.00633442
rs12532063	7	20273576	25	4	21	331497	0.00754098	0.00120656	0.00633442
rs78618220	7	20273923	25	4	21	331497	0.00754098	0.00120656	0.00633442
rs6959120	7	20276110	25	4	21	331497	0.00754098	0.00120656	0.00633442
rs7806550	7	20278642	25	4	21	331497	0.00754098	0.00120656	0.00633442
rs75698675	7	20279846	25	4	21	331497	0.00754098	0.00120656	0.00633442
rs2041015	7	20281553	25	4	21	331497	0.00754098	0.00120656	0.00633442
rs2214938	7	20282203	25	4	21	331497	0.00754098	0.00120656	0.00633442
rs11983202	7	20282736	25	4	21	331497	0.00754098	0.00120656	0.00633442
rs111702699	7	20287336	25	4	21	331497	0.00754098	0.00120656	0.00633442
rs79523374	7	20287637	25	4	21	331497	0.00754098	0.00120656	0.00633442
rs117402093	7	20288180	25	4	21	331497	0.00754098	0.00120656	0.00633442
rs78527294	7	20289815	25	4	21	331497	0.00754098	0.00120656	0.00633442
rs11763270	7	20297926	7	4	3	331515	0.00211147	0.00120656	0.000904917
rs74636763	7	20302460	7	4	3	331515	0.00211147	0.00120656	0.000904917
rs73683436	7	20308422	6	4	2	331516	0.00180983	0.00120656	0.000603278
rs74488915	7	20308751	6	4	2	331516	0.00180983	0.00120656	0.000603278
rs117419026	7	20309452	6	4	2	331516	0.00180983	0.00120656	0.000603278
rs117672349	7	20312279	6	4	2	331516	0.00180983	0.00120656	0.000603278
rs78228813	7	20320303	5	3	2	331517	0.0015082	0.000904917	0.000603278
rs2529033	7	20320305	5	3	2	331517	0.0015082	0.000904917	0.000603278
rs79178667	7	20321501	0	0	0	331552	0	0	0
rs17142671	7	20324950	5	3	2	331517	0.0015082	0.000904917	0.000603278
rs78251760	7	20331581	5	3	2	331517	0.0015082	0.000904917	0.000603278
rs79625973	7	20331802	5	3	2	331517	0.0015082	0.000904917	0.000603278
rs118064243	7	20333435	5	3	2	331517	0.0015082	0.000904917	0.000603278
rs12700170	7	20335193	5	3	2	331517	0.0015082	0.000904917	0.000603278
rs11975272	7	20335488	5	3	2	331517	0.0015082	0.000904917	0.000603278
rs17142692	7	20338424	5	3	2	331517	0.0015082	0.000904917	0.000603278
rs117758892	7	20338737	5	3	2	331517	0.0015082	0.000904917	0.000603278
rs73084574	7	20344126	5	3	2	331517	0.0015082	0.000904917	0.000603278
rs17142700	7	20344650	5	3	2	331517	0.0015082	0.000904917	0.000603278
rs3114431	7	20347570	5	3	2	331517	0.0015082	0.000904917	0.000603278
rs990528	7	20351817	5	3	2	331517	0.0015082	0.000904917	0.000603278
rs3114433	7	20355038	5	3	2	331517	0.0015082	0.000904917	0.000603278
rs206189	7	20359875	5	3	2	331517	0.0015082	0.000904917	0.000603278
rs117823869	7	20361235	5	3	2	331517	0.0015082	0.000904917	0.000603278
rs35022473	7	20364992	5	3	2	331517	0.0015082	0.000904917	0.000603278
rs6974002	7	20366528	5	3	2	331517	0.0015082	0.000904917	0.000603278
rs62456082	7	20370231	5	3	2	331517	0.0015082	0.000904917	0.000603278
rs17455437	7	20371870	5	3	2	331517	0.0015082	0.000904917	0.000603278
rs206201	7	20372019	5	3	2	331517	0.0015082	0.000904917	0.000603278
rs17364645	7	20373632	6	3	3	331516	0.00180983	0.000904917	0.000904917
rs76089259	7	20376245	6	3	3	331516	0.00180983	0.000904917	0.000904917
rs58835621	7	20383814	6	3	3	331516	0.00180983	0.000904917	0.000904917
rs117773972	7	20388083	6	3	3	331516	0.00180983	0.000904917	0.000904917
rs9654959	7	20395186	6	3	3	331516	0.00180983	0.000904917	0.000904917
Affx-52369906	7	20403382	6	3	3	331516	0.00180983	0.000904917	0.000904917
rs7793190	7	20407356	6	3	3	331516	0.00180983	0.000904917	0.000904917
rs75507122	7	20409559	6	3	3	331516	0.00180983	0.000904917	0.000904917
rs13233149	7	20411514	6	3	3	331516	0.00180983	0.000904917	0.000904917
rs2107129	7	20412200	6	3	3	331516	0.00180983	0.000904917	0.000904917
rs16872535	7	20414854	6	3	3	331516	0.00180983	0.000904917	0.000904917
rs3807947	7	20424889	6	3	3	331516	0.00180983	0.000904917	0.000904917
rs77254950	7	20426688	6	3	3	331516	0.00180983	0.000904917	0.000904917
rs116891698	7	20429537	6	3	3	331516	0.00180983	0.000904917	0.000904917
rs75685512	7	20435041	6	3	3	331516	0.00180983	0.000904917	0.000904917
rs117591397	7	20435235	6	3	3	331516	0.00180983	0.000904917	0.000904917
rs78456515	7	20444044	6	3	3	331516	0.00180983	0.000904917	0.000904917
rs79486768	7	20444299	6	3	3	331516	0.00180983	0.000904917	0.000904917
rs73088494	7	20444533	6	3	3	331516	0.00180983	0.000904917	0.000904917
rs41273830	7	20449122	6	3	3	331516	0.00180983	0.000904917	0.000904917
rs17456391	7	20450424	6	3	3	331516	0.00180983	0.000904917	0.000904917
rs17365581	7	20451486	6	3	3	331516	0.00180983	0.000904917	0.000904917
rs4719613	7	20453875	6	3	3	331516	0.00180983	0.000904917	0.000904917
rs2390313	7	20455520	6	3	3	331516	0.00180983	0.000904917	0.000904917
rs12534544	7	20461417	6	3	3	331516	0.00180983	0.000904917	0.000904917
rs62456089	7	20462178	6	3	3	331516	0.00180983	0.000904917	0.000904917
rs34795179	7	20471434	6	3	3	331516	0.00180983	0.000904917	0.000904917
rs17142831	7	20473280	6	3	3	331516	0.00180983	0.000904917	0.000904917
rs28756922	7	20479039	6	3	3	331516	0.00180983	0.000904917	0.000904917
rs77381601	7	20479899	6	3	3	331516	0.00180983	0.000904917	0.000904917
rs10262951	7	20480171	6	3	3	331516	0.00180983	0.000904917	0.000904917
rs28707695	7	20483338	6	3	3	331516	0.00180983	0.000904917	0.000904917
rs17142849	7	20483649	6	3	3	331516	0.00180983	0.000904917	0.000904917
rs77011193	7	20485611	6	3	3	331516	0.00180983	0.000904917	0.000904917
rs116920512	7	20486864	6	3	3	331516	0.00180983	0.000904917	0.000904917
rs7796492	7	20489873	6	3	3	331516	0.00180983	0.000904917	0.000904917
rs36066036	7	20492403	6	3	3	331516	0.00180983	0.000904917	0.000904917
rs13235852	7	20494055	6	3	3	331516	0.00180983	0.000904917	0.000904917
rs2188869	7	20497113	6	3	3	331516	0.00180983	0.000904917	0.000904917
rs73268369	7	20498308	6	3	3	331516	0.00180983	0.000904917	0.000904917
rs12539003	7	20499738	6	3	3	331516	0.00180983	0.000904917	0.000904917
rs79114935	7	20501042	6	3	3	331516	0.00180983	0.000904917	0.000904917
rs118131580	7	20504864	6	3	3	331516	0.00180983	0.000904917	0.000904917
rs2188871	7	20504914	6	3	3	331516	0.00180983	0.000904917	0.000904917
rs17142880	7	20506914	6	3	3	331516	0.00180983	0.000904917	0.000904917
rs117002061	7	20506923	6	3	3	331516	0.00180983	0.000904917	0.000904917
rs7793958	7	20512082	6	3	3	331516	0.00180983	0.000904917	0.000904917
rs76132461	7	20512711	6	3	3	331516	0.00180983	0.000904917	0.000904917
rs2390341	7	20513369	6	3	3	331516	0.00180983	0.000904917	0.000904917
rs75991383	7	20521548	6	3	3	331516	0.00180983	0.000904917	0.000904917
rs75456617	7	20522786	6	3	3	331516	0.00180983	0.000904917	0.000904917
rs56197620	7	20527713	5	2	3	331517	0.0015082	0.000603278	0.000904917
rs77225824	7	20530538	4	2	2	331518	0.00120656	0.000603278	0.000603278
rs74849973	7	20532539	4	2	2	331518	0.00120656	0.000603278	0.000603278
rs113472035	7	20545229	3	2	1	331519	0.000904917	0.000603278	0.000301639
rs75284522	7	20549933	3	2	1	331519	0.000904917	0.000603278	0.000301639
rs2214244	7	20561303	3	2	1	331519	0.000904917	0.000603278	0.000301639
rs10950817	7	20568092	3	2	1	331519	0.000904917	0.000603278	0.000301639
rs13231986	7	20571807	3	2	1	331519	0.000904917	0.000603278	0.000301639
rs35679124	7	20583767	4	2	2	331518	0.00120656	0.000603278	0.000603278
rs12700215	7	20584559	4	2	2	331518	0.00120656	0.000603278	0.000603278
rs12538361	7	20594309	5	3	2	331517	0.0015082	0.000904917	0.000603278
rs1005524	7	20596814	5	3	2	331517	0.0015082	0.000904917	0.000603278
rs17143065	7	20603188	5	3	2	331517	0.0015082	0.000904917	0.000603278
rs117910178	7	20612757	5	3	2	331517	0.0015082	0.000904917	0.000603278
rs17802473	7	20613781	5	3	2	331517	0.0015082	0.000904917	0.000603278
rs74529026	7	20615094	0	0	0	331552	0	0	0
rs10273314	7	20616292	5	3	2	331517	0.0015082	0.000904917	0.000603278
rs78006606	7	20617266	5	3	2	331517	0.0015082	0.000904917	0.000603278
rs10488585	7	20621488	5	3	2	331517	0.0015082	0.000904917	0.000603278
rs12673008	7	20622645	5	3	2	331517	0.0015082	0.000904917	0.000603278
rs73074502	7	20624095	5	3	2	331517	0.0015082	0.000904917	0.000603278
rs73076505	7	20624988	5	3	2	331517	0.0015082	0.000904917	0.000603278
rs73684557	7	20627236	5	3	2	331517	0.0015082	0.000904917	0.000603278
rs78400620	7	20637447	5	3	2	331517	0.0015082	0.000904917	0.000603278
rs4721923	7	20637721	5	3	2	331517	0.0015082	0.000904917	0.000603278
rs10488581	7	20638231	5	3	2	331517	0.0015082	0.000904917	0.000603278
rs1858945	7	20640840	5	3	2	331517	0.0015082	0.000904917	0.000603278
rs7806034	7	20641104	5	3	2	331517	0.0015082	0.000904917	0.000603278
rs79621888	7	20641635	5	3	2	331517	0.0015082	0.000904917	0.000603278
rs17143172	7	20641723	5	3	2	331517	0.0015082	0.000904917	0.000603278
rs17215405	7	20641893	5	3	2	331517	0.0015082	0.000904917	0.000603278
rs17143177	7	20642445	5	3	2	331517	0.0015082	0.000904917	0.000603278
rs10950821	7	20647015	5	3	2	331517	0.0015082	0.000904917	0.000603278
rs17215774	7	20661294	5	3	2	331517	0.0015082	0.000904917	0.000603278
rs73684573	7	20664030	5	3	2	331517	0.0015082	0.000904917	0.000603278
rs17143187	7	20666235	5	3	2	331517	0.0015082	0.000904917	0.000603278
rs79469415	7	20669046	0	0	0	331552	0	0	0
rs2106563	7	20680449	5	3	2	331517	0.0015082	0.000904917	0.000603278
rs17216432	7	20681260	5	3	2	331517	0.0015082	0.000904917	0.000603278
rs73076588	7	20681416	5	3	2	331517	0.0015082	0.000904917	0.000603278
rs17143212	7	20682884	6	4	2	331516	0.00180983	0.00120656	0.000603278
rs141511940	7	20682892	6	4	2	331516	0.00180983	0.00120656	0.000603278
rs150545949	7	20683170	6	4	2	331516	0.00180983	0.00120656	0.000603278
rs117354657	7	20683610	6	4	2	331516	0.00180983	0.00120656	0.000603278
rs2074000	7	20685484	7	5	2	331515	0.00211147	0.0015082	0.000603278
rs150279505	7	20687233	7	5	2	331515	0.00211147	0.0015082	0.000603278
rs61732039	7	20687604	7	5	2	331515	0.00211147	0.0015082	0.000603278
rs73083791	7	20689112	7	5	2	331515	0.00211147	0.0015082	0.000603278
rs112377564	7	20689176	7	5	2	331515	0.00211147	0.0015082	0.000603278
rs193255587	7	20691041	7	5	2	331515	0.00211147	0.0015082	0.000603278
rs34603556	7	20691047	7	5	2	331515	0.00211147	0.0015082	0.000603278
rs151326874	7	20691167	7	5	2	331515	0.00211147	0.0015082	0.000603278
rs1108864	7	20693542	7	5	2	331515	0.00211147	0.0015082	0.000603278
rs2301641	7	20698270	7	5	2	331515	0.00211147	0.0015082	0.000603278
rs76118136	7	20711893	7	5	2	331515	0.00211147	0.0015082	0.000603278
rs118083328	7	20712385	7	5	2	331515	0.00211147	0.0015082	0.000603278
rs13240297	7	20712495	7	5	2	331515	0.00211147	0.0015082	0.000603278
rs10236314	7	20716209	6	5	1	331516	0.00180983	0.0015082	0.000301639
rs34324488	7	20716771	6	5	1	331516	0.00180983	0.0015082	0.000301639
rs11764760	7	20721084	6	5	1	331516	0.00180983	0.0015082	0.000301639
Affx-80275899	7	20721252	6	5	1	331516	0.00180983	0.0015082	0.000301639
rs140251822	7	20721260	6	5	1	331516	0.00180983	0.0015082	0.000301639
rs75253515	7	20721410	6	5	1	331516	0.00180983	0.0015082	0.000301639
rs117493070	7	20724758	6	5	1	331516	0.00180983	0.0015082	0.000301639
rs75761559	7	20726715	6	5	1	331516	0.00180983	0.0015082	0.000301639
rs10230205	7	20726832	6	5	1	331516	0.00180983	0.0015082	0.000301639
rs77320744	7	20728026	6	5	1	331516	0.00180983	0.0015082	0.000301639
rs12700229	7	20729931	6	5	1	331516	0.00180983	0.0015082	0.000301639
rs17143272	7	20736577	6	5	1	331516	0.00180983	0.0015082	0.000301639
rs7793093	7	20736785	6	5	1	331516	0.00180983	0.0015082	0.000301639
Affx-80231686	7	20738174	6	5	1	331516	0.00180983	0.0015082	0.000301639
rs11772720	7	20739465	6	5	1	331516	0.00180983	0.0015082	0.000301639
Affx-89012106	7	20739531	6	5	1	331516	0.00180983	0.0015082	0.000301639
rs13229481	7	20740196	6	5	1	331516	0.00180983	0.0015082	0.000301639
rs17143289	7	20743364	6	5	1	331516	0.00180983	0.0015082	0.000301639
rs2158855	7	20744543	6	5	1	331516	0.00180983	0.0015082	0.000301639
rs73085670	7	20748378	6	5	1	331516	0.00180983	0.0015082	0.000301639
rs116925097	7	20754254	6	5	1	331516	0.00180983	0.0015082	0.000301639
rs61664241	7	20754501	6	5	1	331516	0.00180983	0.0015082	0.000301639
rs6972085	7	20756542	6	5	1	331516	0.00180983	0.0015082	0.000301639
rs12700234	7	20756623	6	5	1	331516	0.00180983	0.0015082	0.000301639
rs73085687	7	20761379	6	5	1	331516	0.00180983	0.0015082	0.000301639
rs1023541	7	20761824	6	5	1	331516	0.00180983	0.0015082	0.000301639
rs62453384	7	20762646	6	5	1	331516	0.00180983	0.0015082	0.000301639
rs10950831	7	20764374	6	5	1	331516	0.00180983	0.0015082	0.000301639
rs7780859	7	20767590	6	5	1	331516	0.00180983	0.0015082	0.000301639
rs17143304	7	20767954	6	5	1	331516	0.00180983	0.0015082	0.000301639
rs117749018	7	20767981	6	5	1	331516	0.00180983	0.0015082	0.000301639
rs117497357	7	20768077	6	5	1	331516	0.00180983	0.0015082	0.000301639
rs62453386	7	20770189	6	5	1	331516	0.00180983	0.0015082	0.000301639
rs17143311	7	20770389	6	5	1	331516	0.00180983	0.0015082	0.000301639
rs73687888	7	20771450	6	5	1	331516	0.00180983	0.0015082	0.000301639
rs6461515	7	20778646	6	5	1	331516	0.00180983	0.0015082	0.000301639
rs116958993	7	20783013	6	5	1	331516	0.00180983	0.0015082	0.000301639
rs60197951	7	20784910	6	5	1	331516	0.00180983	0.0015082	0.000301639
rs77641973	7	20785310	6	5	1	331516	0.00180983	0.0015082	0.000301639
rs17220780	7	20789195	6	5	1	331516	0.00180983	0.0015082	0.000301639
rs62453402	7	20801627	5	4	1	331517	0.0015082	0.00120656	0.000301639
rs77333366	7	20802789	5	4	1	331517	0.0015082	0.00120656	0.000301639
rs16872614	7	20804573	5	4	1	331517	0.0015082	0.00120656	0.000301639
rs117243016	7	20818662	5	4	1	331517	0.0015082	0.00120656	0.000301639
rs2286260	7	20821273	5	4	1	331517	0.0015082	0.00120656	0.000301639
rs34908430	7	20824614	5	4	1	331517	0.0015082	0.00120656	0.000301639
rs139917829	7	20825215	5	4	1	331517	0.0015082	0.00120656	0.000301639
rs41304918	7	20829934	5	4	1	331517	0.0015082	0.00120656	0.000301639
rs73087577	7	20834410	4	4	0	331518	0.00120656	0.00120656	0
rs10488575	7	20835440	4	4	0	331518	0.00120656	0.00120656	0
rs2390366	7	20842465	4	4	0	331518	0.00120656	0.00120656	0
rs117671031	7	20844374	4	4	0	331518	0.00120656	0.00120656	0
rs117932280	7	20844385	4	4	0	331518	0.00120656	0.00120656	0
rs62439284	7	20845783	4	4	0	331518	0.00120656	0.00120656	0
rs80072508	7	20852699	4	4	0	331518	0.00120656	0.00120656	0
rs2709736	7	20862302	4	4	0	331518	0.00120656	0.00120656	0
rs62439287	7	20865556	4	4	0	331518	0.00120656	0.00120656	0
rs73089323	7	20866568	4	4	0	331518	0.00120656	0.00120656	0
rs2709743	7	20872203	4	4	0	331518	0.00120656	0.00120656	0
rs13245023	7	20885095	0	0	0	331552	0	0	0
rs75171754	7	20889315	4	4	0	331518	0.00120656	0.00120656	0
rs34572441	7	20898604	4	4	0	331518	0.00120656	0.00120656	0
rs116973	7	20903542	4	4	0	331518	0.00120656	0.00120656	0
rs11773598	7	20908254	4	4	0	331518	0.00120656	0.00120656	0
rs6979876	7	20928433	4	4	0	331518	0.00120656	0.00120656	0
rs6947953	7	20930177	4	4	0	331518	0.00120656	0.00120656	0
rs117507068	7	20932403	4	4	0	331518	0.00120656	0.00120656	0
rs2390403	7	20933185	4	4	0	331518	0.00120656	0.00120656	0
rs62439340	7	20940907	4	4	0	331518	0.00120656	0.00120656	0
rs117735208	7	20942383	4	4	0	331518	0.00120656	0.00120656	0
rs2160093	7	20950496	4	4	0	331518	0.00120656	0.00120656	0
rs75712657	7	20950738	4	4	0	331518	0.00120656	0.00120656	0
rs17659629	7	20953985	4	4	0	331518	0.00120656	0.00120656	0
rs41443149	7	20954265	4	4	0	331518	0.00120656	0.00120656	0
rs150740679	7	20968414	4	4	0	331518	0.00120656	0.00120656	0
rs117877114	7	20974474	4	4	0	331518	0.00120656	0.00120656	0
rs2539963	7	20975498	4	4	0	331518	0.00120656	0.00120656	0
rs73091315	7	20976980	4	4	0	331518	0.00120656	0.00120656	0
rs118058148	7	20989832	4	4	0	331518	0.00120656	0.00120656	0
rs118101814	7	20992995	0	0	0	331552	0	0	0
rs12155172	7	20994491	4	4	0	331518	0.00120656	0.00120656	0
rs78449292	7	20995088	4	4	0	331518	0.00120656	0.00120656	0
rs117053966	7	20996880	4	4	0	331518	0.00120656	0.00120656	0
rs62441691	7	21021528	4	4	0	331518	0.00120656	0.00120656	0
rs35238889	7	21026052	4	4	0	331518	0.00120656	0.00120656	0
rs4401743	7	21029434	4	4	0	331518	0.00120656	0.00120656	0
rs2390407	7	21029739	4	4	0	331518	0.00120656	0.00120656	0
rs10499521	7	21031787	4	4	0	331518	0.00120656	0.00120656	0
rs78853997	7	21033765	4	4	0	331518	0.00120656	0.00120656	0
rs73091352	7	21035002	4	4	0	331518	0.00120656	0.00120656	0
rs79050048	7	21041806	4	4	0	331518	0.00120656	0.00120656	0
rs34490482	7	21042743	4	4	0	331518	0.00120656	0.00120656	0
rs12669475	7	21049494	4	4	0	331518	0.00120656	0.00120656	0
rs62441697	7	21051977	4	4	0	331518	0.00120656	0.00120656	0
rs7805693	7	21058161	4	4	0	331518	0.00120656	0.00120656	0
rs6943750	7	21064608	4	4	0	331518	0.00120656	0.00120656	0
rs17733564	7	21067965	4	4	0	331518	0.00120656	0.00120656	0
rs17143698	7	21068808	4	4	0	331518	0.00120656	0.00120656	0
rs13232779	7	21071388	4	4	0	331518	0.00120656	0.00120656	0
rs35405950	7	21077596	4	4	0	331518	0.00120656	0.00120656	0
rs10235083	7	21080261	4	4	0	331518	0.00120656	0.00120656	0
rs7802239	7	21082055	4	4	0	331518	0.00120656	0.00120656	0
rs6973582	7	21082351	4	4	0	331518	0.00120656	0.00120656	0
rs12538181	7	21089524	5	5	0	331517	0.0015082	0.0015082	0
rs4719638	7	21093521	5	5	0	331517	0.0015082	0.0015082	0
rs62441738	7	21095802	5	5	0	331517	0.0015082	0.0015082	0
rs10275129	7	21096914	5	5	0	331517	0.0015082	0.0015082	0
rs62441740	7	21097969	5	5	0	331517	0.0015082	0.0015082	0
rs79881365	7	21098154	5	5	0	331517	0.0015082	0.0015082	0
rs117910348	7	21100444	5	5	0	331517	0.0015082	0.0015082	0
rs17678009	7	21104884	5	5	0	331517	0.0015082	0.0015082	0
rs113572961	7	21107443	5	5	0	331517	0.0015082	0.0015082	0
rs12700249	7	21109676	5	5	0	331517	0.0015082	0.0015082	0
rs1558481	7	21112893	5	5	0	331517	0.0015082	0.0015082	0
rs17678624	7	21121441	6	5	1	331516	0.00180983	0.0015082	0.000301639
rs6962818	7	21142122	6	5	1	331516	0.00180983	0.0015082	0.000301639
rs74603438	7	21144686	6	5	1	331516	0.00180983	0.0015082	0.000301639
rs17143871	7	21148308	6	5	1	331516	0.00180983	0.0015082	0.000301639
rs17736000	7	21148692	6	5	1	331516	0.00180983	0.0015082	0.000301639
rs76321583	7	21149952	6	5	1	331516	0.00180983	0.0015082	0.000301639
rs17679456	7	21151172	6	5	1	331516	0.00180983	0.0015082	0.000301639
rs12532518	7	21154090	6	5	1	331516	0.00180983	0.0015082	0.000301639
rs17679630	7	21155755	6	5	1	331516	0.00180983	0.0015082	0.000301639
rs114010031	7	21159259	6	5	1	331516	0.00180983	0.0015082	0.000301639
rs10950840	7	21163355	6	5	1	331516	0.00180983	0.0015082	0.000301639
rs17143897	7	21165694	6	5	1	331516	0.00180983	0.0015082	0.000301639
rs17143899	7	21165733	6	5	1	331516	0.00180983	0.0015082	0.000301639
rs17143912	7	21168014	6	5	1	331516	0.00180983	0.0015082	0.000301639
rs71526355	7	21170229	6	5	1	331516	0.00180983	0.0015082	0.000301639
rs2192059	7	21170406	6	5	1	331516	0.00180983	0.0015082	0.000301639
rs73277588	7	21174520	6	5	1	331516	0.00180983	0.0015082	0.000301639
rs75169896	7	21175868	6	5	1	331516	0.00180983	0.0015082	0.000301639
rs73064399	7	21181704	6	5	1	331516	0.00180983	0.0015082	0.000301639
rs79851760	7	21184017	6	5	1	331516	0.00180983	0.0015082	0.000301639
rs77290115	7	21184875	6	5	1	331516	0.00180983	0.0015082	0.000301639
rs117383439	7	21190451	6	5	1	331516	0.00180983	0.0015082	0.000301639
rs111776912	7	21197585	6	5	1	331516	0.00180983	0.0015082	0.000301639
rs10950841	7	21198173	6	5	1	331516	0.00180983	0.0015082	0.000301639
rs7781186	7	21202828	6	5	1	331516	0.00180983	0.0015082	0.000301639
rs28391158	7	21210208	5	5	0	331517	0.0015082	0.0015082	0
rs12673430	7	21210767	5	5	0	331517	0.0015082	0.0015082	0
rs7803836	7	21215706	5	5	0	331517	0.0015082	0.0015082	0
rs6971109	7	21222790	5	5	0	331517	0.0015082	0.0015082	0
rs112831872	7	21225604	5	5	0	331517	0.0015082	0.0015082	0
rs61552779	7	21228189	5	5	0	331517	0.0015082	0.0015082	0
rs56227712	7	21237468	5	5	0	331517	0.0015082	0.0015082	0
rs6977771	7	21238247	5	5	0	331517	0.0015082	0.0015082	0
rs10499526	7	21243051	5	5	0	331517	0.0015082	0.0015082	0
rs10279025	7	21247253	5	5	0	331517	0.0015082	0.0015082	0
rs13309919	7	21258856	5	5	0	331517	0.0015082	0.0015082	0
rs61746503	7	21260298	5	5	0	331517	0.0015082	0.0015082	0
rs4721998	7	21262238	5	5	0	331517	0.0015082	0.0015082	0
rs62439849	7	21262643	5	5	0	331517	0.0015082	0.0015082	0
rs117916270	7	21264419	5	5	0	331517	0.0015082	0.0015082	0
rs17739161	7	21268305	5	5	0	331517	0.0015082	0.0015082	0
rs75897700	7	21268660	5	5	0	331517	0.0015082	0.0015082	0
rs112156924	7	21269484	5	5	0	331517	0.0015082	0.0015082	0
rs7804559	7	21270474	5	5	0	331517	0.0015082	0.0015082	0
rs117317666	7	21279764	5	5	0	331517	0.0015082	0.0015082	0
rs17144109	7	21279909	5	5	0	331517	0.0015082	0.0015082	0
rs79173553	7	21288480	5	5	0	331517	0.0015082	0.0015082	0
rs73072105	7	21299488	5	5	0	331517	0.0015082	0.0015082	0
rs6461545	7	21305609	5	5	0	331517	0.0015082	0.0015082	0
rs16872731	7	21313936	5	5	0	331517	0.0015082	0.0015082	0
rs9639371	7	21315247	5	5	0	331517	0.0015082	0.0015082	0
rs2529150	7	21330180	5	5	0	331517	0.0015082	0.0015082	0
rs12538807	7	21336363	5	5	0	331517	0.0015082	0.0015082	0
rs17366636	7	21338442	5	5	0	331517	0.0015082	0.0015082	0
rs73072177	7	21338716	5	5	0	331517	0.0015082	0.0015082	0
rs2041023	7	21345198	5	5	0	331517	0.0015082	0.0015082	0
rs78635311	7	21347960	5	5	0	331517	0.0015082	0.0015082	0
rs73072200	7	21368322	5	5	0	331517	0.0015082	0.0015082	0
rs62439661	7	21375204	5	5	0	331517	0.0015082	0.0015082	0
rs7791199	7	21377337	5	5	0	331517	0.0015082	0.0015082	0
rs118132078	7	21378154	5	5	0	331517	0.0015082	0.0015082	0
rs2390506	7	21386883	5	5	0	331517	0.0015082	0.0015082	0
rs78748801	7	21389485	3	3	0	331519	0.000904917	0.000904917	0
rs59144056	7	21390337	3	3	0	331519	0.000904917	0.000904917	0
rs10251115	7	21393784	3	3	0	331519	0.000904917	0.000904917	0
rs17144327	7	21396656	3	3	0	331519	0.000904917	0.000904917	0
rs10241715	7	21396863	3	3	0	331519	0.000904917	0.000904917	0
rs6954446	7	21397471	2	2	0	331520	0.000603278	0.000603278	0
rs17464305	7	21398126	2	2	0	331520	0.000603278	0.000603278	0
rs41527745	7	21400155	2	2	0	331520	0.000603278	0.000603278	0
rs35929923	7	21400525	2	2	0	331520	0.000603278	0.000603278	0
rs6461556	7	21405393	2	2	0	331520	0.000603278	0.000603278	0
rs55996068	7	21405617	2	2	0	331520	0.000603278	0.000603278	0
rs73056553	7	21409933	2	2	0	331520	0.000603278	0.000603278	0
rs78556203	7	21416043	2	2	0	331520	0.000603278	0.000603278	0
rs17201964	7	21432447	2	2	0	331520	0.000603278	0.000603278	0
rs17144391	7	21433440	2	2	0	331520	0.000603278	0.000603278	0
rs74702864	7	21435072	2	2	0	331520	0.000603278	0.000603278	0
rs73058419	7	21440503	2	2	0	331520	0.000603278	0.000603278	0
rs75567641	7	21441415	0	0	0	331552	0	0	0
rs6947410	7	21443716	2	2	0	331520	0.000603278	0.000603278	0
rs55892601	7	21447862	2	2	0	331520	0.000603278	0.000603278	0
rs12672530	7	21449297	2	2	0	331520	0.000603278	0.000603278	0
rs253426	7	21450925	2	2	0	331520	0.000603278	0.000603278	0
rs76218671	7	21451558	2	2	0	331520	0.000603278	0.000603278	0
rs10231964	7	21464575	2	2	0	331520	0.000603278	0.000603278	0
rs73682371	7	21464637	0	0	0	331552	0	0	0
rs150133134	7	21469640	2	2	0	331520	0.000603278	0.000603278	0
rs146629853	7	21470443	2	2	0	331520	0.000603278	0.000603278	0
rs59066976	7	21477705	2	2	0	331520	0.000603278	0.000603278	0
rs77815551	7	21484116	2	2	0	331520	0.000603278	0.000603278	0
rs17262631	7	21487875	2	2	0	331520	0.000603278	0.000603278	0
rs76487569	7	21489550	2	2	0	331520	0.000603278	0.000603278	0
rs10233598	7	21490189	2	2	0	331520	0.000603278	0.000603278	0
rs74972142	7	21497458	2	2	0	331520	0.000603278	0.000603278	0
rs12669528	7	21498621	2	2	0	331520	0.000603278	0.000603278	0
rs17144465	7	21504427	2	2	0	331520	0.000603278	0.000603278	0
rs62439714	7	21516100	3	3	0	331519	0.000904917	0.000904917	0
rs112772005	7	21528655	3	3	0	331519	0.000904917	0.000904917	0
rs6980423	7	21530686	3	3	0	331519	0.000904917	0.000904917	0
rs28541530	7	21531161	3	3	0	331519	0.000904917	0.000904917	0
rs1771	7	21533497	3	3	0	331519	0.000904917	0.000904917	0
rs62441763	7	21547455	2	2	0	331520	0.000603278	0.000603278	0
rs57470202	7	21554771	2	2	0	331520	0.000603278	0.000603278	0
rs6953527	7	21562971	2	2	0	331520	0.000603278	0.000603278	0
rs77284105	7	21563039	2	2	0	331520	0.000603278	0.000603278	0
rs12674171	7	21569709	2	2	0	331520	0.000603278	0.000603278	0
rs2285942	7	21582917	2	2	0	331520	0.000603278	0.000603278	0
rs2285943	7	21582963	2	2	0	331520	0.000603278	0.000603278	0
rs2285947	7	21584088	2	2	0	331520	0.000603278	0.000603278	0
rs72655969	7	21584693	2	2	0	331520	0.000603278	0.000603278	0
Affx-80231692	7	21584768	2	2	0	331520	0.000603278	0.000603278	0
rs7806698	7	21589580	3	3	0	331519	0.000904917	0.000904917	0
rs76461153	7	21589606	3	3	0	331519	0.000904917	0.000904917	0
rs73064469	7	21589822	3	3	0	331519	0.000904917	0.000904917	0
rs78747705	7	21593293	3	3	0	331519	0.000904917	0.000904917	0
rs55802598	7	21594668	3	3	0	331519	0.000904917	0.000904917	0
rs72655972	7	21598500	3	3	0	331519	0.000904917	0.000904917	0
rs117064287	7	21598564	3	3	0	331519	0.000904917	0.000904917	0
rs200454446	7	21599223	3	3	0	331519	0.000904917	0.000904917	0
rs12670798	7	21607352	3	3	0	331519	0.000904917	0.000904917	0
rs62441676	7	21609623	3	3	0	331519	0.000904917	0.000904917	0
rs72655982	7	21609691	3	3	0	331519	0.000904917	0.000904917	0
Affx-80275902	7	21611540	3	3	0	331519	0.000904917	0.000904917	0
rs200126117	7	21611565	3	3	0	331519	0.000904917	0.000904917	0
rs76040320	7	21612168	3	3	0	331519	0.000904917	0.000904917	0
rs72655988	7	21621631	3	3	0	331519	0.000904917	0.000904917	0
rs80022920	7	21626386	3	3	0	331519	0.000904917	0.000904917	0
Affx-80231696	7	21627819	3	3	0	331519	0.000904917	0.000904917	0
rs200073714	7	21628196	3	3	0	331519	0.000904917	0.000904917	0
rs12670130	7	21628197	3	3	0	331519	0.000904917	0.000904917	0
rs6963535	7	21628237	3	3	0	331519	0.000904917	0.000904917	0
Affx-80275903	7	21628967	3	3	0	331519	0.000904917	0.000904917	0
rs73070437	7	21631827	3	3	0	331519	0.000904917	0.000904917	0
rs201386161	7	21639520	3	3	0	331519	0.000904917	0.000904917	0
rs72657303	7	21640338	3	3	0	331519	0.000904917	0.000904917	0
rs10269582	7	21640361	3	3	0	331519	0.000904917	0.000904917	0
rs10224537	7	21640405	3	3	0	331519	0.000904917	0.000904917	0
Affx-80231698	7	21640802	3	3	0	331519	0.000904917	0.000904917	0
Affx-80231700	7	21641132	3	3	0	331519	0.000904917	0.000904917	0
rs3827657	7	21641218	3	3	0	331519	0.000904917	0.000904917	0
rs201197846	7	21641234	3	3	0	331519	0.000904917	0.000904917	0
rs17746167	7	21645238	4	3	1	331518	0.00120656	0.000904917	0.000301639
rs190062687	7	21646160	4	3	1	331518	0.00120656	0.000904917	0.000301639
rs9639381	7	21648394	4	3	1	331518	0.00120656	0.000904917	0.000301639
rs117034499	7	21650224	4	3	1	331518	0.00120656	0.000904917	0.000301639
rs112871772	7	21651104	4	3	1	331518	0.00120656	0.000904917	0.000301639
rs7779983	7	21654602	4	3	1	331518	0.00120656	0.000904917	0.000301639
rs72657309	7	21654880	4	3	1	331518	0.00120656	0.000904917	0.000301639
rs17746573	7	21655667	4	3	1	331518	0.00120656	0.000904917	0.000301639
Affx-80231704	7	21655926	4	3	1	331518	0.00120656	0.000904917	0.000301639
rs199629774	7	21657343	4	3	1	331518	0.00120656	0.000904917	0.000301639
rs72657315	7	21658745	4	3	1	331518	0.00120656	0.000904917	0.000301639
Affx-80209961	7	21658842	4	3	1	331518	0.00120656	0.000904917	0.000301639
rs56029521	7	21659645	4	3	1	331518	0.00120656	0.000904917	0.000301639
rs74542132	7	21668636	4	3	1	331518	0.00120656	0.000904917	0.000301639
rs79164451	7	21670629	4	3	1	331518	0.00120656	0.000904917	0.000301639
rs72657322	7	21675424	4	3	1	331518	0.00120656	0.000904917	0.000301639
Affx-80231705	7	21675540	4	3	1	331518	0.00120656	0.000904917	0.000301639
rs17747067	7	21677772	4	3	1	331518	0.00120656	0.000904917	0.000301639
rs17144835	7	21678643	4	3	1	331518	0.00120656	0.000904917	0.000301639
rs79351558	7	21678979	4	3	1	331518	0.00120656	0.000904917	0.000301639
rs10274031	7	21680751	4	3	1	331518	0.00120656	0.000904917	0.000301639
rs73074141	7	21685227	4	3	1	331518	0.00120656	0.000904917	0.000301639
rs10276934	7	21686563	4	3	1	331518	0.00120656	0.000904917	0.000301639
rs9638788	7	21694832	4	3	1	331518	0.00120656	0.000904917	0.000301639
rs12531543	7	21694931	4	3	1	331518	0.00120656	0.000904917	0.000301639
Affx-80275904	7	21695471	4	3	1	331518	0.00120656	0.000904917	0.000301639
Affx-80231706	7	21695600	4	3	1	331518	0.00120656	0.000904917	0.000301639
rs62447809	7	21697295	4	3	1	331518	0.00120656	0.000904917	0.000301639
rs189432084	7	21698453	4	3	1	331518	0.00120656	0.000904917	0.000301639
rs6973754	7	21705470	4	3	1	331518	0.00120656	0.000904917	0.000301639
rs6975512	7	21706255	4	3	1	331518	0.00120656	0.000904917	0.000301639
rs10247554	7	21709420	4	3	1	331518	0.00120656	0.000904917	0.000301639
rs76082989	7	21712865	4	3	1	331518	0.00120656	0.000904917	0.000301639
rs13232198	7	21714298	3	2	1	331519	0.000904917	0.000603278	0.000301639
rs73273557	7	21714427	3	2	1	331519	0.000904917	0.000603278	0.000301639
rs10276485	7	21714733	3	2	1	331519	0.000904917	0.000603278	0.000301639
rs73273558	7	21714773	3	2	1	331519	0.000904917	0.000603278	0.000301639
rs1866671	7	21715525	3	2	1	331519	0.000904917	0.000603278	0.000301639
rs35461356	7	21716337	3	2	1	331519	0.000904917	0.000603278	0.000301639
rs920441	7	21719381	3	2	1	331519	0.000904917	0.000603278	0.000301639
rs920442	7	21719664	3	2	1	331519	0.000904917	0.000603278	0.000301639
rs73063704	7	21720007	3	2	1	331519	0.000904917	0.000603278	0.000301639
rs62445275	7	21720713	3	2	1	331519	0.000904917	0.000603278	0.000301639
rs55666134	7	21723431	3	2	1	331519	0.000904917	0.000603278	0.000301639
rs62445283	7	21727271	3	2	1	331519	0.000904917	0.000603278	0.000301639
rs73063706	7	21728314	3	2	1	331519	0.000904917	0.000603278	0.000301639
rs2965396	7	21728331	3	2	1	331519	0.000904917	0.000603278	0.000301639
rs117026725	7	21729043	3	2	1	331519	0.000904917	0.000603278	0.000301639
rs13225282	7	21729989	3	2	1	331519	0.000904917	0.000603278	0.000301639
rs7790948	7	21730647	3	2	1	331519	0.000904917	0.000603278	0.000301639
rs28713222	7	21731376	3	2	1	331519	0.000904917	0.000603278	0.000301639
rs73063727	7	21736545	3	2	1	331519	0.000904917	0.000603278	0.000301639
rs73063729	7	21736677	3	2	1	331519	0.000904917	0.000603278	0.000301639
rs56712293	7	21736727	3	2	1	331519	0.000904917	0.000603278	0.000301639
rs368331	7	21742974	3	2	1	331519	0.000904917	0.000603278	0.000301639
rs2074759	7	21747630	3	2	1	331519	0.000904917	0.000603278	0.000301639
rs117864432	7	21748327	3	2	1	331519	0.000904917	0.000603278	0.000301639
rs200168142	7	21750288	4	2	2	331518	0.00120656	0.000603278	0.000603278
rs2965406	7	21754897	4	2	2	331518	0.00120656	0.000603278	0.000603278
rs2965407	7	21755427	4	2	2	331518	0.00120656	0.000603278	0.000603278
rs2965408	7	21756354	4	2	2	331518	0.00120656	0.000603278	0.000603278
rs2965411	7	21758191	4	2	2	331518	0.00120656	0.000603278	0.000603278
rs6461596	7	21758549	4	2	2	331518	0.00120656	0.000603278	0.000603278
rs6976078	7	21761038	4	2	2	331518	0.00120656	0.000603278	0.000603278
rs2965423	7	21765112	4	2	2	331518	0.00120656	0.000603278	0.000603278
rs12536928	7	21765452	4	2	2	331518	0.00120656	0.000603278	0.000603278
rs11768670	7	21765497	4	2	2	331518	0.00120656	0.000603278	0.000603278
rs2074764	7	21765909	4	2	2	331518	0.00120656	0.000603278	0.000603278
rs2965373	7	21769033	4	2	2	331518	0.00120656	0.000603278	0.000603278
rs73275651	7	21773967	4	2	2	331518	0.00120656	0.000603278	0.000603278
rs6979397	7	21773996	4	2	2	331518	0.00120656	0.000603278	0.000603278
rs10276395	7	21774967	4	2	2	331518	0.00120656	0.000603278	0.000603278
Affx-30184661	7	21775142	4	2	2	331518	0.00120656	0.000603278	0.000603278
rs68023059	7	21775369	4	2	2	331518	0.00120656	0.000603278	0.000603278
rs2072220	7	21775387	4	2	2	331518	0.00120656	0.000603278	0.000603278
rs2072221	7	21775443	4	2	2	331518	0.00120656	0.000603278	0.000603278
Affx-80275906	7	21778341	4	2	2	331518	0.00120656	0.000603278	0.000603278
rs2003417	7	21778429	4	2	2	331518	0.00120656	0.000603278	0.000603278
rs1109806	7	21778449	4	2	2	331518	0.00120656	0.000603278	0.000603278
rs2965362	7	21778966	4	2	2	331518	0.00120656	0.000603278	0.000603278
rs9639393	7	21779278	4	2	2	331518	0.00120656	0.000603278	0.000603278
rs933354	7	21779331	4	2	2	331518	0.00120656	0.000603278	0.000603278
rs9639394	7	21779506	4	2	2	331518	0.00120656	0.000603278	0.000603278
rs9639395	7	21779665	4	2	2	331518	0.00120656	0.000603278	0.000603278
rs35579713	7	21781411	4	2	2	331518	0.00120656	0.000603278	0.000603278
rs72657364	7	21781653	4	2	2	331518	0.00120656	0.000603278	0.000603278
rs2906691	7	21782320	4	2	2	331518	0.00120656	0.000603278	0.000603278
rs201180532	7	21784489	4	2	2	331518	0.00120656	0.000603278	0.000603278
rs199789835	7	21788208	4	2	2	331518	0.00120656	0.000603278	0.000603278
Affx-80231716	7	21789320	4	2	2	331518	0.00120656	0.000603278	0.000603278
rs17145244	7	21793370	4	2	2	331518	0.00120656	0.000603278	0.000603278
rs74617050	7	21797148	4	2	2	331518	0.00120656	0.000603278	0.000603278
rs6461598	7	21798062	3	2	1	331519	0.000904917	0.000603278	0.000301639
rs73069910	7	21798603	3	2	1	331519	0.000904917	0.000603278	0.000301639
rs73275681	7	21799516	3	2	1	331519	0.000904917	0.000603278	0.000301639
rs10281087	7	21800369	3	2	1	331519	0.000904917	0.000603278	0.000301639
rs10950870	7	21801096	3	2	1	331519	0.000904917	0.000603278	0.000301639
rs72657371	7	21805074	3	2	1	331519	0.000904917	0.000603278	0.000301639
rs72657373	7	21805202	3	2	1	331519	0.000904917	0.000603278	0.000301639
rs12536891	7	21806183	3	2	1	331519	0.000904917	0.000603278	0.000301639
rs4722055	7	21806539	3	2	1	331519	0.000904917	0.000603278	0.000301639
rs7793192	7	21806713	3	2	1	331519	0.000904917	0.000603278	0.000301639
rs6978811	7	21807256	3	2	1	331519	0.000904917	0.000603278	0.000301639
rs10268330	7	21808036	3	2	1	331519	0.000904917	0.000603278	0.000301639
rs1989905	7	21808220	3	2	1	331519	0.000904917	0.000603278	0.000301639
rs6977017	7	21810234	3	2	1	331519	0.000904917	0.000603278	0.000301639
rs200160729	7	21813560	4	2	2	331518	0.00120656	0.000603278	0.000603278
rs17145367	7	21814839	4	2	2	331518	0.00120656	0.000603278	0.000603278
rs6974941	7	21814870	4	2	2	331518	0.00120656	0.000603278	0.000603278
rs7811754	7	21815628	4	2	2	331518	0.00120656	0.000603278	0.000603278
rs2214324	7	21817048	4	2	2	331518	0.00120656	0.000603278	0.000603278
rs72657379	7	21818674	4	2	2	331518	0.00120656	0.000603278	0.000603278
rs201207627	7	21818707	4	2	2	331518	0.00120656	0.000603278	0.000603278
rs2074330	7	21818850	4	2	2	331518	0.00120656	0.000603278	0.000603278
rs79192396	7	21820027	4	2	2	331518	0.00120656	0.000603278	0.000603278
rs17357951	7	21820070	4	2	2	331518	0.00120656	0.000603278	0.000603278
rs6965750	7	21824122	4	2	2	331518	0.00120656	0.000603278	0.000603278
rs72657381	7	21824237	4	2	2	331518	0.00120656	0.000603278	0.000603278
rs75193198	7	21824715	4	2	2	331518	0.00120656	0.000603278	0.000603278
rs201944089	7	21827060	4	2	2	331518	0.00120656	0.000603278	0.000603278
rs200614172	7	21827072	4	2	2	331518	0.00120656	0.000603278	0.000603278
rs80026358	7	21827358	4	2	2	331518	0.00120656	0.000603278	0.000603278
rs28611316	7	21830243	4	2	2	331518	0.00120656	0.000603278	0.000603278
rs76329448	7	21833589	4	2	2	331518	0.00120656	0.000603278	0.000603278
rs11982250	7	21833690	4	2	2	331518	0.00120656	0.000603278	0.000603278
rs77014283	7	21837569	4	2	2	331518	0.00120656	0.000603278	0.000603278
Affx-80231717	7	21840764	4	2	2	331518	0.00120656	0.000603278	0.000603278
rs7811898	7	21845794	4	2	2	331518	0.00120656	0.000603278	0.000603278
rs6969900	7	21847457	4	2	2	331518	0.00120656	0.000603278	0.000603278
rs56013162	7	21851441	4	2	2	331518	0.00120656	0.000603278	0.000603278
rs2214326	7	21856151	4	2	2	331518	0.00120656	0.000603278	0.000603278
rs1859107	7	21859436	4	2	2	331518	0.00120656	0.000603278	0.000603278
rs6969326	7	21860121	4	2	2	331518	0.00120656	0.000603278	0.000603278
rs2390592	7	21861028	4	2	2	331518	0.00120656	0.000603278	0.000603278
rs10229866	7	21863871	3	2	1	331519	0.000904917	0.000603278	0.000301639
rs7807695	7	21869525	3	2	1	331519	0.000904917	0.000603278	0.000301639
rs73073740	7	21870527	3	2	1	331519	0.000904917	0.000603278	0.000301639
rs6461608	7	21872860	3	2	1	331519	0.000904917	0.000603278	0.000301639
rs34879202	7	21882209	3	2	1	331519	0.000904917	0.000603278	0.000301639
rs72657400	7	21882252	3	2	1	331519	0.000904917	0.000603278	0.000301639
rs12700313	7	21891719	3	2	1	331519	0.000904917	0.000603278	0.000301639
rs2074327	7	21892495	3	2	1	331519	0.000904917	0.000603278	0.000301639
rs4722064	7	21893993	3	2	1	331519	0.000904917	0.000603278	0.000301639
rs74479548	7	21895338	3	2	1	331519	0.000904917	0.000603278	0.000301639
rs11979038	7	21895722	3	2	1	331519	0.000904917	0.000603278	0.000301639
rs10950880	7	21900188	3	2	1	331519	0.000904917	0.000603278	0.000301639
rs182389910	7	21901501	3	2	1	331519	0.000904917	0.000603278	0.000301639
rs17145720	7	21901540	3	2	1	331519	0.000904917	0.000603278	0.000301639
rs4722067	7	21901566	3	2	1	331519	0.000904917	0.000603278	0.000301639
rs11773662	7	21907427	3	2	1	331519	0.000904917	0.000603278	0.000301639
rs200664169	7	21907503	3	2	1	331519	0.000904917	0.000603278	0.000301639
rs11766053	7	21910572	3	2	1	331519	0.000904917	0.000603278	0.000301639
rs78452109	7	21912138	3	2	1	331519	0.000904917	0.000603278	0.000301639
rs185794149	7	21913098	3	2	1	331519	0.000904917	0.000603278	0.000301639
rs142372794	7	21913099	3	2	1	331519	0.000904917	0.000603278	0.000301639
rs2390595	7	21915464	3	2	1	331519	0.000904917	0.000603278	0.000301639
rs117520650	7	21918647	3	2	1	331519	0.000904917	0.000603278	0.000301639
rs10261104	7	21919145	3	2	1	331519	0.000904917	0.000603278	0.000301639
rs121908855	7	21920487	3	2	1	331519	0.000904917	0.000603278	0.000301639
rs62445884	7	21920556	3	2	1	331519	0.000904917	0.000603278	0.000301639
rs73279886	7	21922906	3	2	1	331519	0.000904917	0.000603278	0.000301639
rs72658822	7	21932031	2	1	1	331520	0.000603278	0.000301639	0.000301639
rs12537531	7	21932044	2	1	1	331520	0.000603278	0.000301639	0.000301639
rs72658825	7	21934511	2	1	1	331520	0.000603278	0.000301639	0.000301639
rs1139225	7	21935986	2	1	1	331520	0.000603278	0.000301639	0.000301639
rs35496014	7	21937057	2	1	1	331520	0.000603278	0.000301639	0.000301639
rs117959121	7	21937773	2	1	1	331520	0.000603278	0.000301639	0.000301639
rs4636103	7	21937988	2	1	1	331520	0.000603278	0.000301639	0.000301639
rs76528922	7	21938163	2	1	1	331520	0.000603278	0.000301639	0.000301639
rs56333627	7	21939032	2	1	1	331520	0.000603278	0.000301639	0.000301639
rs200445638	7	21939692	2	1	1	331520	0.000603278	0.000301639	0.000301639
rs72658834	7	21939698	2	1	1	331520	0.000603278	0.000301639	0.000301639
rs150682314	7	21940626	3	1	2	331519	0.000904917	0.000301639	0.000603278
rs143362381	7	21940816	3	1	2	331519	0.000904917	0.000301639	0.000603278
rs77448980	7	21940823	3	1	2	331519	0.000904917	0.000301639	0.000603278
rs72658840	7	21940868	3	1	2	331519	0.000904917	0.000301639	0.000603278
Affx-52369925	7	21942750	3	1	2	331519	0.000904917	0.000301639	0.000603278
rs7807350	7	21943451	3	1	2	331519	0.000904917	0.000301639	0.000603278
rs6958820	7	21945958	3	1	2	331519	0.000904917	0.000301639	0.000603278
rs80103615	7	21948241	3	1	2	331519	0.000904917	0.000301639	0.000603278
rs13242846	7	21952714	3	1	2	331519	0.000904917	0.000301639	0.000603278
rs12700327	7	21955785	3	1	2	331519	0.000904917	0.000301639	0.000603278
rs1128250	7	21956405	3	1	2	331519	0.000904917	0.000301639	0.000603278
rs57033293	7	21958977	3	1	2	331519	0.000904917	0.000301639	0.000603278
rs12700328	7	21958982	3	1	2	331519	0.000904917	0.000301639	0.000603278
rs12532102	7	21966708	3	1	2	331519	0.000904917	0.000301639	0.000603278
rs113567904	7	21973884	3	1	2	331519	0.000904917	0.000301639	0.000603278
rs116846431	7	21974288	3	1	2	331519	0.000904917	0.000301639	0.000603278
rs9692388	7	21976001	3	1	2	331519	0.000904917	0.000301639	0.000603278
rs74670896	7	21976771	3	1	2	331519	0.000904917	0.000301639	0.000603278
rs7790135	7	21979185	3	1	2	331519	0.000904917	0.000301639	0.000603278
rs6651057	7	21980647	3	1	2	331519	0.000904917	0.000301639	0.000603278
rs4394298	7	21981091	3	1	2	331519	0.000904917	0.000301639	0.000603278
rs73061815	7	21983077	3	1	2	331519	0.000904917	0.000301639	0.000603278
rs73061822	7	21988894	3	1	2	331519	0.000904917	0.000301639	0.000603278
rs80211763	7	21989664	3	1	2	331519	0.000904917	0.000301639	0.000603278
rs2893061	7	21993767	3	1	2	331519	0.000904917	0.000301639	0.000603278
rs4722071	7	21995315	3	1	2	331519	0.000904917	0.000301639	0.000603278
rs6975963	7	21996832	3	1	2	331519	0.000904917	0.000301639	0.000603278
rs73268713	7	22000206	3	1	2	331519	0.000904917	0.000301639	0.000603278
rs6976589	7	22004290	3	1	2	331519	0.000904917	0.000301639	0.000603278
rs1968082	7	22009726	3	1	2	331519	0.000904917	0.000301639	0.000603278
rs4585643	7	22010131	3	1	2	331519	0.000904917	0.000301639	0.000603278
rs117353686	7	22012790	3	1	2	331519	0.000904917	0.000301639	0.000603278
rs1175003	7	22023122	3	1	2	331519	0.000904917	0.000301639	0.000603278
rs11976877	7	22028801	3	1	2	331519	0.000904917	0.000301639	0.000603278
rs2158700	7	22028955	3	1	2	331519	0.000904917	0.000301639	0.000603278
rs6461627	7	22029833	3	1	2	331519	0.000904917	0.000301639	0.000603278
rs1730903	7	22032127	2	1	1	331520	0.000603278	0.000301639	0.000301639
rs117259054	7	22035742	2	1	1	331520	0.000603278	0.000301639	0.000301639
rs187166468	7	22040815	2	1	1	331520	0.000603278	0.000301639	0.000301639
rs1174957	7	22042482	2	1	1	331520	0.000603278	0.000301639	0.000301639
rs10242914	7	22043000	2	1	1	331520	0.000603278	0.000301639	0.000301639
rs1362156	7	22044855	2	1	1	331520	0.000603278	0.000301639	0.000301639
rs1174963	7	22045194	2	1	1	331520	0.000603278	0.000301639	0.000301639
rs7795246	7	22047162	2	1	1	331520	0.000603278	0.000301639	0.000301639
rs7782821	7	22047694	2	1	1	331520	0.000603278	0.000301639	0.000301639
rs1534772	7	22047891	2	1	1	331520	0.000603278	0.000301639	0.000301639
rs75196947	7	22047969	2	1	1	331520	0.000603278	0.000301639	0.000301639
rs17693516	7	22050814	2	1	1	331520	0.000603278	0.000301639	0.000301639
rs117110374	7	22051259	2	1	1	331520	0.000603278	0.000301639	0.000301639
rs1636304	7	22052947	2	1	1	331520	0.000603278	0.000301639	0.000301639
Affx-30189330	7	22053392	2	1	1	331520	0.000603278	0.000301639	0.000301639
rs1637053	7	22053732	2	1	1	331520	0.000603278	0.000301639	0.000301639
rs73065126	7	22059750	2	1	1	331520	0.000603278	0.000301639	0.000301639
rs6965130	7	22059834	2	1	1	331520	0.000603278	0.000301639	0.000301639
rs1185777	7	22063233	2	1	1	331520	0.000603278	0.000301639	0.000301639
rs6945426	7	22064637	2	1	1	331520	0.000603278	0.000301639	0.000301639
rs73065136	7	22065537	2	1	1	331520	0.000603278	0.000301639	0.000301639
rs1174981	7	22072762	2	1	1	331520	0.000603278	0.000301639	0.000301639
rs10247341	7	22074248	2	1	1	331520	0.000603278	0.000301639	0.000301639
rs73067015	7	22074268	2	1	1	331520	0.000603278	0.000301639	0.000301639
rs117646443	7	22074623	2	1	1	331520	0.000603278	0.000301639	0.000301639
rs75564793	7	22078167	2	1	1	331520	0.000603278	0.000301639	0.000301639
rs73067053	7	22089083	2	1	1	331520	0.000603278	0.000301639	0.000301639
rs10499562	7	22092706	2	1	1	331520	0.000603278	0.000301639	0.000301639
rs2528907	7	22095150	2	1	1	331520	0.000603278	0.000301639	0.000301639
rs73076068	7	22096622	2	1	1	331520	0.000603278	0.000301639	0.000301639
rs1637078	7	22097476	2	1	1	331520	0.000603278	0.000301639	0.000301639
rs2057986	7	22098381	2	1	1	331520	0.000603278	0.000301639	0.000301639
rs1637076	7	22100424	2	1	1	331520	0.000603278	0.000301639	0.000301639
rs10215467	7	22100477	2	1	1	331520	0.000603278	0.000301639	0.000301639
rs62446122	7	22101083	2	1	1	331520	0.000603278	0.000301639	0.000301639
rs4722082	7	22104664	2	1	1	331520	0.000603278	0.000301639	0.000301639
rs17146102	7	22106524	3	2	1	331519	0.000904917	0.000603278	0.000301639
rs12671730	7	22107371	3	2	1	331519	0.000904917	0.000603278	0.000301639
rs57795190	7	22108125	3	2	1	331519	0.000904917	0.000603278	0.000301639
rs7784234	7	22109436	3	2	1	331519	0.000904917	0.000603278	0.000301639
rs10499559	7	22109459	3	2	1	331519	0.000904917	0.000603278	0.000301639
rs2214937	7	22110092	3	2	1	331519	0.000904917	0.000603278	0.000301639
rs62446123	7	22113818	2	2	0	331520	0.000603278	0.000603278	0
rs117693367	7	22114208	2	2	0	331520	0.000603278	0.000603278	0
rs10279233	7	22116510	2	2	0	331520	0.000603278	0.000603278	0
rs7776581	7	22116858	2	2	0	331520	0.000603278	0.000603278	0
rs10240075	7	22117733	2	2	0	331520	0.000603278	0.000603278	0
rs6461635	7	22119540	2	2	0	331520	0.000603278	0.000603278	0
rs3757468	7	22123422	2	2	0	331520	0.000603278	0.000603278	0
rs4722094	7	22131881	2	2	0	331520	0.000603278	0.000603278	0
rs76960457	7	22134291	2	2	0	331520	0.000603278	0.000603278	0
rs7455823	7	22135379	2	2	0	331520	0.000603278	0.000603278	0
rs16873123	7	22137229	2	2	0	331520	0.000603278	0.000603278	0
rs4081606	7	22140872	2	2	0	331520	0.000603278	0.000603278	0
rs10950891	7	22147802	2	2	0	331520	0.000603278	0.000603278	0
rs11760455	7	22148016	2	2	0	331520	0.000603278	0.000603278	0
rs34600481	7	22148577	2	2	0	331520	0.000603278	0.000603278	0
rs73075646	7	22149320	2	2	0	331520	0.000603278	0.000603278	0
rs17146225	7	22150589	2	2	0	331520	0.000603278	0.000603278	0
rs4722097	7	22150888	2	2	0	331520	0.000603278	0.000603278	0
rs80312989	7	22151429	2	2	0	331520	0.000603278	0.000603278	0
rs4598147	7	22151968	2	2	0	331520	0.000603278	0.000603278	0
rs73075648	7	22153012	2	2	0	331520	0.000603278	0.000603278	0
rs13227860	7	22154454	2	2	0	331520	0.000603278	0.000603278	0
rs76093185	7	22155547	2	2	0	331520	0.000603278	0.000603278	0
rs13231652	7	22155726	2	2	0	331520	0.000603278	0.000603278	0
rs73276134	7	22156031	2	2	0	331520	0.000603278	0.000603278	0
rs17146254	7	22156512	2	2	0	331520	0.000603278	0.000603278	0
rs117803223	7	22157153	2	2	0	331520	0.000603278	0.000603278	0
rs1859801	7	22157423	2	2	0	331520	0.000603278	0.000603278	0
rs7301	7	22158386	2	2	0	331520	0.000603278	0.000603278	0
rs17146268	7	22158627	2	2	0	331520	0.000603278	0.000603278	0
rs1419754	7	22158875	2	2	0	331520	0.000603278	0.000603278	0
rs3779069	7	22158977	2	2	0	331520	0.000603278	0.000603278	0
rs61442297	7	22160904	2	2	0	331520	0.000603278	0.000603278	0
rs3779066	7	22160907	2	2	0	331520	0.000603278	0.000603278	0
rs4722100	7	22163039	2	2	0	331520	0.000603278	0.000603278	0
rs4302744	7	22163364	2	2	0	331520	0.000603278	0.000603278	0
rs17146285	7	22165421	2	2	0	331520	0.000603278	0.000603278	0
rs3807541	7	22167488	2	2	0	331520	0.000603278	0.000603278	0
rs118049281	7	22168924	2	2	0	331520	0.000603278	0.000603278	0
rs3840577	7	22169800	2	2	0	331520	0.000603278	0.000603278	0
rs115033513	7	22170531	2	2	0	331520	0.000603278	0.000603278	0
rs6461638	7	22171582	2	2	0	331520	0.000603278	0.000603278	0
rs3823666	7	22172280	2	2	0	331520	0.000603278	0.000603278	0
rs3823665	7	22173634	2	2	0	331520	0.000603278	0.000603278	0
rs3901282	7	22175447	2	2	0	331520	0.000603278	0.000603278	0
rs56252011	7	22176870	2	2	0	331520	0.000603278	0.000603278	0
rs77051842	7	22181279	2	2	0	331520	0.000603278	0.000603278	0
rs7782218	7	22181465	2	2	0	331520	0.000603278	0.000603278	0
rs117263504	7	22184378	2	2	0	331520	0.000603278	0.000603278	0
rs11770772	7	22187080	2	2	0	331520	0.000603278	0.000603278	0
rs117338476	7	22189266	2	2	0	331520	0.000603278	0.000603278	0
rs10499546	7	22193619	2	2	0	331520	0.000603278	0.000603278	0
rs201437488	7	22194211	2	2	0	331520	0.000603278	0.000603278	0
rs41273945	7	22196358	2	2	0	331520	0.000603278	0.000603278	0
rs76398641	7	22197404	2	2	0	331520	0.000603278	0.000603278	0
rs73079618	7	22201956	2	2	0	331520	0.000603278	0.000603278	0
rs28716840	7	22202046	2	2	0	331520	0.000603278	0.000603278	0
rs73079692	7	22213069	2	2	0	331520	0.000603278	0.000603278	0
rs12668379	7	22215290	2	2	0	331520	0.000603278	0.000603278	0
rs10282222	7	22217783	2	2	0	331520	0.000603278	0.000603278	0
rs78721608	7	22218403	2	2	0	331520	0.000603278	0.000603278	0
rs80031343	7	22225408	2	2	0	331520	0.000603278	0.000603278	0
rs17146368	7	22226726	2	2	0	331520	0.000603278	0.000603278	0
Affx-80275908	7	22233085	2	2	0	331520	0.000603278	0.000603278	0
rs13310201	7	22237478	2	2	0	331520	0.000603278	0.000603278	0
rs76002316	7	22242589	2	2	0	331520	0.000603278	0.000603278	0
rs16873181	7	22252165	2	2	0	331520	0.000603278	0.000603278	0
rs6957641	7	22253524	2	2	0	331520	0.000603278	0.000603278	0
rs13230469	7	22253774	2	2	0	331520	0.000603278	0.000603278	0
rs1362158	7	22254828	2	2	0	331520	0.000603278	0.000603278	0
rs73081721	7	22255425	2	2	0	331520	0.000603278	0.000603278	0
rs117890863	7	22256016	2	2	0	331520	0.000603278	0.000603278	0
rs1419759	7	22256988	2	2	0	331520	0.000603278	0.000603278	0
rs199731557	7	22270505	2	2	0	331520	0.000603278	0.000603278	0
rs10226748	7	22275188	2	2	0	331520	0.000603278	0.000603278	0
rs35430878	7	22280514	2	2	0	331520	0.000603278	0.000603278	0
rs2214935	7	22295360	2	2	0	331520	0.000603278	0.000603278	0
rs2686469	7	22299059	2	2	0	331520	0.000603278	0.000603278	0
rs2528915	7	22315855	1	1	0	331521	0.000301639	0.000301639	0
rs17146555	7	22326193	1	1	0	331521	0.000301639	0.000301639	0
rs2302002	7	22330953	1	1	0	331521	0.000301639	0.000301639	0
rs116870034	7	22332322	1	1	0	331521	0.000301639	0.000301639	0
rs73075394	7	22332653	1	1	0	331521	0.000301639	0.000301639	0
rs116906588	7	22334542	1	1	0	331521	0.000301639	0.000301639	0
rs28702730	7	22338108	1	1	0	331521	0.000301639	0.000301639	0
rs17775586	7	22340446	1	1	0	331521	0.000301639	0.000301639	0
rs76375400	7	22353102	1	1	0	331521	0.000301639	0.000301639	0
rs59098991	7	22364443	2	1	1	331520	0.000603278	0.000301639	0.000301639
rs33951611	7	22365499	2	1	1	331520	0.000603278	0.000301639	0.000301639
rs1362163	7	22369269	2	1	1	331520	0.000603278	0.000301639	0.000301639
rs61398082	7	22370040	2	1	1	331520	0.000603278	0.000301639	0.000301639
rs77720727	7	22374604	2	1	1	331520	0.000603278	0.000301639	0.000301639
rs1568571	7	22374924	2	1	1	331520	0.000603278	0.000301639	0.000301639
rs12531676	7	22379955	2	1	1	331520	0.000603278	0.000301639	0.000301639
rs117155666	7	22383423	2	1	1	331520	0.000603278	0.000301639	0.000301639
rs10253231	7	22387172	2	1	1	331520	0.000603278	0.000301639	0.000301639
rs2390633	7	22390445	2	1	1	331520	0.000603278	0.000301639	0.000301639
rs1859741	7	22391198	2	1	1	331520	0.000603278	0.000301639	0.000301639
rs12539362	7	22392134	2	1	1	331520	0.000603278	0.000301639	0.000301639
rs17720416	7	22394096	2	1	1	331520	0.000603278	0.000301639	0.000301639
rs12668975	7	22401112	2	1	1	331520	0.000603278	0.000301639	0.000301639
rs74744305	7	22404252	2	1	1	331520	0.000603278	0.000301639	0.000301639
rs4722132	7	22405783	2	1	1	331520	0.000603278	0.000301639	0.000301639
rs73079264	7	22406921	2	1	1	331520	0.000603278	0.000301639	0.000301639
rs35565413	7	22407052	2	1	1	331520	0.000603278	0.000301639	0.000301639
rs10479794	7	22407511	2	1	1	331520	0.000603278	0.000301639	0.000301639
rs34835504	7	22408945	2	1	1	331520	0.000603278	0.000301639	0.000301639
rs10276507	7	22411524	2	1	1	331520	0.000603278	0.000301639	0.000301639
rs60318095	7	22416642	2	1	1	331520	0.000603278	0.000301639	0.000301639
rs17146761	7	22422917	3	2	1	331519	0.000904917	0.000603278	0.000301639
rs1859781	7	22422925	3	2	1	331519	0.000904917	0.000603278	0.000301639
rs116849127	7	22442889	2	2	0	331520	0.000603278	0.000603278	0
rs12673474	7	22449267	2	2	0	331520	0.000603278	0.000603278	0
rs2686511	7	22450818	2	2	0	331520	0.000603278	0.000603278	0
rs10262282	7	22452727	2	2	0	331520	0.000603278	0.000603278	0
rs12534314	7	22455662	2	2	0	331520	0.000603278	0.000603278	0
rs2177142	7	22459324	2	2	0	331520	0.000603278	0.000603278	0
rs118185055	7	22459353	2	2	0	331520	0.000603278	0.000603278	0
rs740295	7	22473288	2	2	0	331520	0.000603278	0.000603278	0
rs79261875	7	22473743	2	2	0	331520	0.000603278	0.000603278	0
rs76578302	7	22474172	2	2	0	331520	0.000603278	0.000603278	0
rs10250954	7	22474949	2	2	0	331520	0.000603278	0.000603278	0
rs115424050	7	22478374	2	2	0	331520	0.000603278	0.000603278	0
rs118022177	7	22482562	2	2	0	331520	0.000603278	0.000603278	0
rs4722141	7	22485168	2	2	0	331520	0.000603278	0.000603278	0
rs3114719	7	22493660	2	2	0	331520	0.000603278	0.000603278	0
rs75378332	7	22496756	0	0	0	331552	0	0	0
rs34426297	7	22497005	2	2	0	331520	0.000603278	0.000603278	0
rs118087297	7	22497949	2	2	0	331520	0.000603278	0.000603278	0
rs73083178	7	22500229	2	2	0	331520	0.000603278	0.000603278	0
rs28449173	7	22503742	2	2	0	331520	0.000603278	0.000603278	0
rs58161820	7	22510372	2	2	0	331520	0.000603278	0.000603278	0
rs73083195	7	22512641	2	2	0	331520	0.000603278	0.000603278	0
rs13224616	7	22512969	2	2	0	331520	0.000603278	0.000603278	0
rs17364464	7	22514053	2	2	0	331520	0.000603278	0.000603278	0
rs75493204	7	22516653	2	2	0	331520	0.000603278	0.000603278	0
rs35033257	7	22522821	2	2	0	331520	0.000603278	0.000603278	0
rs73085131	7	22525284	2	2	0	331520	0.000603278	0.000603278	0
rs73085134	7	22526590	2	2	0	331520	0.000603278	0.000603278	0
rs73684102	7	22528882	2	2	0	331520	0.000603278	0.000603278	0
rs62447564	7	22532260	2	2	0	331520	0.000603278	0.000603278	0
rs192189247	7	22532321	2	2	0	331520	0.000603278	0.000603278	0
rs200952161	7	22532954	2	2	0	331520	0.000603278	0.000603278	0
rs16881812	7	22532986	2	2	0	331520	0.000603278	0.000603278	0
rs200956861	7	22532993	2	2	0	331520	0.000603278	0.000603278	0
rs148687847	7	22533033	2	2	0	331520	0.000603278	0.000603278	0
rs200585731	7	22533119	2	2	0	331520	0.000603278	0.000603278	0
rs62619777	7	22533182	2	2	0	331520	0.000603278	0.000603278	0
rs146447808	7	22533350	2	2	0	331520	0.000603278	0.000603278	0
rs16881810	7	22533397	2	2	0	331520	0.000603278	0.000603278	0
rs6972788	7	22534805	2	2	0	331520	0.000603278	0.000603278	0
rs10264154	7	22536140	2	2	0	331520	0.000603278	0.000603278	0
rs6461647	7	22537034	2	2	0	331520	0.000603278	0.000603278	0
rs12538834	7	22542564	3	3	0	331519	0.000904917	0.000904917	0
rs4719699	7	22542597	3	3	0	331519	0.000904917	0.000904917	0
rs35243911	7	22546097	3	3	0	331519	0.000904917	0.000904917	0
rs73085161	7	22549407	3	3	0	331519	0.000904917	0.000904917	0
rs28706946	7	22558084	3	3	0	331519	0.000904917	0.000904917	0
rs74395054	7	22564290	3	3	0	331519	0.000904917	0.000904917	0
rs61081245	7	22564961	3	3	0	331519	0.000904917	0.000904917	0
rs10239667	7	22575548	3	3	0	331519	0.000904917	0.000904917	0
rs60458600	7	22577414	3	3	0	331519	0.000904917	0.000904917	0
rs6964291	7	22580927	3	3	0	331519	0.000904917	0.000904917	0
rs78815495	7	22584529	3	3	0	331519	0.000904917	0.000904917	0
rs117581005	7	22585666	0	0	0	331552	0	0	0
rs28497031	7	22587036	3	3	0	331519	0.000904917	0.000904917	0
rs11773505	7	22593175	3	3	0	331519	0.000904917	0.000904917	0
rs10255232	7	22593689	3	3	0	331519	0.000904917	0.000904917	0
rs17146997	7	22594509	3	3	0	331519	0.000904917	0.000904917	0
rs117045106	7	22595454	3	3	0	331519	0.000904917	0.000904917	0
rs1122913	7	22602932	3	3	0	331519	0.000904917	0.000904917	0
rs17366199	7	22603615	3	3	0	331519	0.000904917	0.000904917	0
rs117137967	7	22604387	3	3	0	331519	0.000904917	0.000904917	0
rs59026448	7	22607062	3	3	0	331519	0.000904917	0.000904917	0
rs28538222	7	22613527	3	3	0	331519	0.000904917	0.000904917	0
rs2905345	7	22617721	3	3	0	331519	0.000904917	0.000904917	0
rs35052295	7	22618802	3	3	0	331519	0.000904917	0.000904917	0
rs984181	7	22621500	3	3	0	331519	0.000904917	0.000904917	0
rs118089683	7	22624427	3	3	0	331519	0.000904917	0.000904917	0
rs116895931	7	22626418	3	3	0	331519	0.000904917	0.000904917	0
rs2961279	7	22638154	2	2	0	331520	0.000603278	0.000603278	0
rs111537849	7	22643546	2	2	0	331520	0.000603278	0.000603278	0
rs71520376	7	22651545	2	2	0	331520	0.000603278	0.000603278	0
rs2961287	7	22663453	4	4	0	331518	0.00120656	0.00120656	0
rs66626229	7	22666974	4	4	0	331518	0.00120656	0.00120656	0
rs17301500	7	22673905	4	4	0	331518	0.00120656	0.00120656	0
rs76989822	7	22686319	0	0	0	331552	0	0	0
rs2961294	7	22695031	4	4	0	331518	0.00120656	0.00120656	0
rs117207797	7	22695554	4	4	0	331518	0.00120656	0.00120656	0
rs80004026	7	22698180	4	4	0	331518	0.00120656	0.00120656	0
rs115916312	7	22704938	5	5	0	331517	0.0015082	0.0015082	0
rs60129508	7	22707922	5	5	0	331517	0.0015082	0.0015082	0
rs2961304	7	22713217	5	5	0	331517	0.0015082	0.0015082	0
rs55733027	7	22716508	5	5	0	331517	0.0015082	0.0015082	0
rs13225099	7	22722925	6	6	0	331516	0.00180983	0.00180983	0
rs34413901	7	22726795	6	6	0	331516	0.00180983	0.00180983	0
rs34929064	7	22728272	6	6	0	331516	0.00180983	0.00180983	0
rs117914483	7	22730934	7	7	0	331515	0.00211147	0.00211147	0
rs2905341	7	22730980	7	7	0	331515	0.00211147	0.00211147	0
rs56858483	7	22738302	8	8	0	331514	0.00241311	0.00241311	0
rs34788132	7	22738917	8	8	0	331514	0.00241311	0.00241311	0
rs62449492	7	22749845	8	8	0	331514	0.00241311	0.00241311	0
rs117659798	7	22749848	8	8	0	331514	0.00241311	0.00241311	0
rs117069669	7	22749934	8	8	0	331514	0.00241311	0.00241311	0
rs10249648	7	22751073	8	8	0	331514	0.00241311	0.00241311	0
rs57561814	7	22753675	8	8	0	331514	0.00241311	0.00241311	0
rs73683960	7	22753952	8	8	0	331514	0.00241311	0.00241311	0
rs1546762	7	22757503	8	8	0	331514	0.00241311	0.00241311	0
rs7801617	7	22758082	8	8	0	331514	0.00241311	0.00241311	0
rs3087221	7	22763417	8	8	0	331514	0.00241311	0.00241311	0
rs62449495	7	22764338	8	8	0	331514	0.00241311	0.00241311	0
rs2069824	7	22765232	8	8	0	331514	0.00241311	0.00241311	0
rs2069827	7	22765456	8	8	0	331514	0.00241311	0.00241311	0
rs1800795	7	22766645	8	8	0	331514	0.00241311	0.00241311	0
rs1474347	7	22768124	8	8	0	331514	0.00241311	0.00241311	0
rs2069842	7	22769310	8	8	0	331514	0.00241311	0.00241311	0
rs2069843	7	22769994	8	8	0	331514	0.00241311	0.00241311	0
rs13306435	7	22771039	8	8	0	331514	0.00241311	0.00241311	0
rs117814509	7	22773283	8	8	0	331514	0.00241311	0.00241311	0
rs35610689	7	22773820	8	8	0	331514	0.00241311	0.00241311	0
rs55941116	7	22787585	9	9	0	331513	0.00271475	0.00271475	0
rs1524104	7	22795153	9	9	0	331513	0.00271475	0.00271475	0
rs73276345	7	22797207	9	9	0	331513	0.00271475	0.00271475	0
rs4722177	7	22798531	9	9	0	331513	0.00271475	0.00271475	0
rs75943470	7	22802027	9	9	0	331513	0.00271475	0.00271475	0
rs80092129	7	22812509	9	9	0	331513	0.00271475	0.00271475	0
rs1996962	7	22813742	9	9	0	331513	0.00271475	0.00271475	0
rs75783788	7	22818388	9	9	0	331513	0.00271475	0.00271475	0
rs10256620	7	22823066	9	9	0	331513	0.00271475	0.00271475	0
rs1524100	7	22823906	9	9	0	331513	0.00271475	0.00271475	0
rs10225286	7	22827655	9	9	0	331513	0.00271475	0.00271475	0
rs68130034	7	22838796	9	9	0	331513	0.00271475	0.00271475	0
rs1029741	7	22850333	9	9	0	331513	0.00271475	0.00271475	0
rs35943474	7	22854209	10	9	1	331512	0.00301639	0.00271475	0.000301639
rs2286507	7	22854760	10	9	1	331512	0.00301639	0.00271475	0.000301639
rs144665947	7	22857633	10	9	1	331512	0.00301639	0.00271475	0.000301639
rs8180849	7	22859259	10	9	1	331512	0.00301639	0.00271475	0.000301639
rs79775641	7	22860111	10	9	1	331512	0.00301639	0.00271475	0.000301639
rs41273969	7	22862489	10	9	1	331512	0.00301639	0.00271475	0.000301639
rs57869254	7	22864640	10	9	1	331512	0.00301639	0.00271475	0.000301639
rs10224244	7	22870074	10	9	1	331512	0.00301639	0.00271475	0.000301639
rs111702551	7	22880349	10	9	1	331512	0.00301639	0.00271475	0.000301639
rs117646699	7	22881066	10	9	1	331512	0.00301639	0.00271475	0.000301639
rs118184215	7	22887578	10	9	1	331512	0.00301639	0.00271475	0.000301639
rs1990279	7	22890742	10	9	1	331512	0.00301639	0.00271475	0.000301639
rs4722193	7	22892011	10	9	1	331512	0.00301639	0.00271475	0.000301639
rs117014922	7	22895026	10	9	1	331512	0.00301639	0.00271475	0.000301639
rs7811699	7	22899109	10	9	1	331512	0.00301639	0.00271475	0.000301639
rs7781055	7	22906899	10	9	1	331512	0.00301639	0.00271475	0.000301639
rs4236309	7	22916280	10	9	1	331512	0.00301639	0.00271475	0.000301639
rs6950451	7	22919808	10	9	1	331512	0.00301639	0.00271475	0.000301639
rs4722198	7	22933477	9	8	1	331513	0.00271475	0.00241311	0.000301639
rs35795540	7	22933832	9	8	1	331513	0.00271475	0.00241311	0.000301639
rs6461677	7	22942226	9	8	1	331513	0.00271475	0.00241311	0.000301639
rs77086708	7	22949337	9	8	1	331513	0.00271475	0.00241311	0.000301639
rs12669272	7	22950695	9	8	1	331513	0.00271475	0.00241311	0.000301639
rs28425746	7	22951879	9	8	1	331513	0.00271475	0.00241311	0.000301639
rs77175079	7	22972334	9	8	1	331513	0.00271475	0.00241311	0.000301639
rs6415247	7	22978146	9	8	1	331513	0.00271475	0.00241311	0.000301639
rs117390837	7	22979138	9	8	1	331513	0.00271475	0.00241311	0.000301639
rs77207687	7	22979632	9	8	1	331513	0.00271475	0.00241311	0.000301639
rs4599713	7	22983854	9	8	1	331513	0.00271475	0.00241311	0.000301639
rs2286492	7	22985010	9	8	1	331513	0.00271475	0.00241311	0.000301639
rs76105265	7	22997309	9	8	1	331513	0.00271475	0.00241311	0.000301639
rs73082377	7	22997948	9	8	1	331513	0.00271475	0.00241311	0.000301639
rs142984808	7	23000919	9	8	1	331513	0.00271475	0.00241311	0.000301639
rs28879789	7	23002156	9	8	1	331513	0.00271475	0.00241311	0.000301639
rs117424211	7	23007231	9	8	1	331513	0.00271475	0.00241311	0.000301639
rs10240943	7	23010545	9	8	1	331513	0.00271475	0.00241311	0.000301639
Affx-80231735	7	23015926	9	8	1	331513	0.00271475	0.00241311	0.000301639
rs73084103	7	23021201	9	8	1	331513	0.00271475	0.00241311	0.000301639
rs75429103	7	23021797	9	8	1	331513	0.00271475	0.00241311	0.000301639
rs34292550	7	23022464	9	8	1	331513	0.00271475	0.00241311	0.000301639
rs13225524	7	23038024	9	8	1	331513	0.00271475	0.00241311	0.000301639
rs77975668	7	23049393	9	8	1	331513	0.00271475	0.00241311	0.000301639
rs80241600	7	23052612	9	8	1	331513	0.00271475	0.00241311	0.000301639
rs73084156	7	23052733	9	8	1	331513	0.00271475	0.00241311	0.000301639
rs75238058	7	23063816	9	8	1	331513	0.00271475	0.00241311	0.000301639
rs10488076	7	23067738	9	8	1	331513	0.00271475	0.00241311	0.000301639
rs79418182	7	23067868	9	8	1	331513	0.00271475	0.00241311	0.000301639
rs55921023	7	23069783	9	8	1	331513	0.00271475	0.00241311	0.000301639
rs73084181	7	23091423	8	7	1	331514	0.00241311	0.00211147	0.000301639
rs2041358	7	23099042	7	6	1	331515	0.00211147	0.00180983	0.000301639
rs34702631	7	23100018	7	6	1	331515	0.00211147	0.00180983	0.000301639
rs13240940	7	23102329	7	6	1	331515	0.00211147	0.00180983	0.000301639
rs10950939	7	23103034	7	6	1	331515	0.00211147	0.00180983	0.000301639
rs79991319	7	23103292	7	6	1	331515	0.00211147	0.00180983	0.000301639
rs17311453	7	23103713	7	6	1	331515	0.00211147	0.00180983	0.000301639
rs6461684	7	23103886	7	6	1	331515	0.00211147	0.00180983	0.000301639
rs78132351	7	23104688	7	6	1	331515	0.00211147	0.00180983	0.000301639
rs11763210	7	23106760	7	6	1	331515	0.00211147	0.00180983	0.000301639
rs79113071	7	23107116	7	6	1	331515	0.00211147	0.00180983	0.000301639
rs116932565	7	23107957	7	6	1	331515	0.00211147	0.00180983	0.000301639
rs79738601	7	23111914	7	6	1	331515	0.00211147	0.00180983	0.000301639
rs6461686	7	23116463	7	6	1	331515	0.00211147	0.00180983	0.000301639
rs79139337	7	23120234	7	6	1	331515	0.00211147	0.00180983	0.000301639
rs12700412	7	23140624	7	6	1	331515	0.00211147	0.00180983	0.000301639
rs118010204	7	23142192	7	6	1	331515	0.00211147	0.00180983	0.000301639
rs56400441	7	23143564	7	6	1	331515	0.00211147	0.00180983	0.000301639
Affx-80231736	7	23145770	7	6	1	331515	0.00211147	0.00180983	0.000301639
rs1034963	7	23148473	7	6	1	331515	0.00211147	0.00180983	0.000301639
rs2068621	7	23154301	7	6	1	331515	0.00211147	0.00180983	0.000301639
rs17147682	7	23157582	7	6	1	331515	0.00211147	0.00180983	0.000301639
rs2058275	7	23164526	7	6	1	331515	0.00211147	0.00180983	0.000301639
rs2091491	7	23193549	7	6	1	331515	0.00211147	0.00180983	0.000301639
rs1468	7	23203650	7	6	1	331515	0.00211147	0.00180983	0.000301639
rs117886838	7	23206391	7	6	1	331515	0.00211147	0.00180983	0.000301639
rs11770879	7	23208043	7	6	1	331515	0.00211147	0.00180983	0.000301639
rs74815533	7	23208302	7	6	1	331515	0.00211147	0.00180983	0.000301639
rs79578863	7	23211786	7	6	1	331515	0.00211147	0.00180983	0.000301639
rs858249	7	23220639	7	6	1	331515	0.00211147	0.00180983	0.000301639
rs200880793	7	23221797	7	6	1	331515	0.00211147	0.00180983	0.000301639
rs73088126	7	23227652	7	6	1	331515	0.00211147	0.00180983	0.000301639
rs10232205	7	23230554	7	6	1	331515	0.00211147	0.00180983	0.000301639
rs141747889	7	23235469	7	6	1	331515	0.00211147	0.00180983	0.000301639
rs1728327	7	23235483	7	6	1	331515	0.00211147	0.00180983	0.000301639
Affx-89007101	7	23235493	7	6	1	331515	0.00211147	0.00180983	0.000301639
rs1637215	7	23236797	7	6	1	331515	0.00211147	0.00180983	0.000301639
rs41273975	7	23236835	7	6	1	331515	0.00211147	0.00180983	0.000301639
rs200946375	7	23239779	7	6	1	331515	0.00211147	0.00180983	0.000301639
rs61756129	7	23240138	7	6	1	331515	0.00211147	0.00180983	0.000301639
rs13243961	7	23240263	7	6	1	331515	0.00211147	0.00180983	0.000301639
rs858296	7	23245548	7	6	1	331515	0.00211147	0.00180983	0.000301639
rs114479506	7	23248070	7	6	1	331515	0.00211147	0.00180983	0.000301639
rs6961109	7	23252413	7	6	1	331515	0.00211147	0.00180983	0.000301639
rs78213073	7	23256951	6	5	1	331516	0.00180983	0.0015082	0.000301639
rs10268610	7	23274764	0	0	0	331552	0	0	0
rs17147930	7	23278903	0	0	0	331552	0	0	0
rs858240	7	23284237	0	0	0	331552	0	0	0
Affx-92046305	7	23286315	0	0	0	331552	0	0	0
Affx-30206408	7	23286355	0	0	0	331552	0	0	0
rs140122424	7	23286529	0	0	0	331552	0	0	0
rs9639460	7	23294516	0	0	0	331552	0	0	0
rs74758879	7	23296431	0	0	0	331552	0	0	0
rs199355	7	23296533	0	0	0	331552	0	0	0
Affx-30206602	7	23299648	0	0	0	331552	0	0	0
Affx-80275913	7	23300245	0	0	0	331552	0	0	0
rs35363287	7	23300345	0	0	0	331552	0	0	0
rs201810730	7	23306124	0	0	0	331552	0	0	0
rs75801644	7	23306141	0	0	0	331552	0	0	0
Affx-52342823	7	23306171	0	0	0	331552	0	0	0
rs34824876	7	23309664	0	0	0	331552	0	0	0
Affx-92046306	7	23309696	0	0	0	331552	0	0	0
rs35878037	7	23313738	0	0	0	331552	0	0	0
rs78340800	7	23313745	0	0	0	331552	0	0	0
rs77253147	7	23314062	0	0	0	331552	0	0	0
rs5850	7	23314547	0	0	0	331552	0	0	0
rs78294387	7	23328983	0	0	0	331552	0	0	0
rs466225	7	23332403	0	0	0	331552	0	0	0
rs74437133	7	23334792	0	0	0	331552	0	0	0
rs460031	7	23335308	0	0	0	331552	0	0	0
rs199656	7	23337615	0	0	0	331552	0	0	0
rs149821	7	23339460	0	0	0	331552	0	0	0
Affx-92046307	7	23340541	0	0	0	331552	0	0	0
rs199654	7	23344218	0	0	0	331552	0	0	0
Affx-80275914	7	23349070	0	0	0	331552	0	0	0
Affx-52369954	7	23349209	0	0	0	331552	0	0	0
rs116872778	7	23351084	0	0	0	331552	0	0	0
rs117661739	7	23352279	0	0	0	331552	0	0	0
rs17796841	7	23353514	0	0	0	331552	0	0	0
rs199651	7	23366691	0	0	0	331552	0	0	0
rs17797041	7	23372404	0	0	0	331552	0	0	0
rs76983703	7	23376713	0	0	0	331552	0	0	0
rs1964536	7	23380185	0	0	0	331552	0	0	0
rs150697725	7	23383339	0	0	0	331552	0	0	0
rs78737979	7	23385112	0	0	0	331552	0	0	0
rs74452222	7	23385251	0	0	0	331552	0	0	0
Affx-92046308	7	23387220	0	0	0	331552	0	0	0
rs73088156	7	23391419	0	0	0	331552	0	0	0
rs200717	7	23392271	0	0	0	331552	0	0	0
rs117444157	7	23402695	0	0	0	331552	0	0	0
rs4265084	7	23407240	0	0	0	331552	0	0	0
rs79813938	7	23412716	0	0	0	331552	0	0	0
rs74523742	7	23412969	0	0	0	331552	0	0	0
rs6461708	7	23415317	0	0	0	331552	0	0	0
rs439593	7	23419579	0	0	0	331552	0	0	0
rs375092	7	23420767	0	0	0	331552	0	0	0
rs274028	7	23425137	0	0	0	331552	0	0	0
rs78397473	7	23425779	0	0	0	331552	0	0	0
rs274030	7	23426935	0	0	0	331552	0	0	0
rs274022	7	23430924	0	0	0	331552	0	0	0
rs17797853	7	23431195	0	0	0	331552	0	0	0
rs73281643	7	23431392	0	0	0	331552	0	0	0
rs11762251	7	23434735	0	0	0	331552	0	0	0
rs377383	7	23435053	0	0	0	331552	0	0	0
rs117804920	7	23436925	0	0	0	331552	0	0	0
rs12700430	7	23440301	0	0	0	331552	0	0	0
rs274038	7	23447345	0	0	0	331552	0	0	0
rs274035	7	23450198	0	0	0	331552	0	0	0
rs79429530	7	23452342	0	0	0	331552	0	0	0
rs34543392	7	23459511	0	0	0	331552	0	0	0
rs117655012	7	23464598	0	0	0	331552	0	0	0
rs56041996	7	23472117	0	0	0	331552	0	0	0
rs79078294	7	23474345	0	0	0	331552	0	0	0
rs73073066	7	23486970	0	0	0	331552	0	0	0
rs11762106	7	23494460	0	0	0	331552	0	0	0
rs12534005	7	23502518	0	0	0	331552	0	0	0
rs12534093	7	23502974	0	0	0	331552	0	0	0
rs117402302	7	23520939	0	0	0	331552	0	0	0
rs77779288	7	23535392	0	0	0	331552	0	0	0
rs12333686	7	23543444	0	0	0	331552	0	0	0
Affx-89026616	7	23545780	0	0	0	331552	0	0	0
Affx-80275916	7	23547066	0	0	0	331552	0	0	0
rs1542608	7	23554613	0	0	0	331552	0	0	0
rs28558701	7	23557850	0	0	0	331552	0	0	0
Affx-80231755	7	23561345	0	0	0	331552	0	0	0
rs73074858	7	23564699	0	0	0	331552	0	0	0
rs17150424	7	23564767	0	0	0	331552	0	0	0
rs17148147	7	23566300	0	0	0	331552	0	0	0
rs41273990	7	23571558	0	0	0	331552	0	0	0
rs75923419	7	23573746	0	0	0	331552	0	0	0
rs227943	7	23603071	0	0	0	331552	0	0	0
rs7806462	7	23603980	0	0	0	331552	0	0	0
rs13245014	7	23607697	0	0	0	331552	0	0	0
rs74669957	7	23610954	0	0	0	331552	0	0	0
rs73077113	7	23615629	0	0	0	331552	0	0	0
rs227957	7	23617144	0	0	0	331552	0	0	0
rs73077128	7	23624887	0	0	0	331552	0	0	0
rs11980035	7	23628533	0	0	0	331552	0	0	0
rs117013275	7	23638254	0	0	0	331552	0	0	0
rs227921	7	23648542	0	0	0	331552	0	0	0
rs12700451	7	23648714	0	0	0	331552	0	0	0
rs12673983	7	23654126	0	0	0	331552	0	0	0
rs34096175	7	23662428	0	0	0	331552	0	0	0
rs117963875	7	23662499	0	0	0	331552	0	0	0
rs118146480	7	23672373	0	0	0	331552	0	0	0
rs80320649	7	23683282	0	0	0	331552	0	0	0
rs10269243	7	23686785	0	0	0	331552	0	0	0
rs79701635	7	23701818	0	0	0	331552	0	0	0
rs10230496	7	23704386	0	0	0	331552	0	0	0
rs7458966	7	23708277	0	0	0	331552	0	0	0
rs2191304	7	23717544	0	0	0	331552	0	0	0
rs73079029	7	23719015	0	0	0	331552	0	0	0
rs4722244	7	23720985	0	0	0	331552	0	0	0
rs11763528	7	23727104	0	0	0	331552	0	0	0
rs34518648	7	23728916	0	0	0	331552	0	0	0
Affx-89011416	7	23731113	0	0	0	331552	0	0	0
Affx-52342826	7	23731208	0	0	0	331552	0	0	0
rs5029444	7	23737795	0	0	0	331552	0	0	0
Affx-80231757	7	23737809	0	0	0	331552	0	0	0
rs35928055	7	23737891	0	0	0	331552	0	0	0
rs79734846	7	23747984	0	0	0	331552	0	0	0
rs76431293	7	23750519	0	0	0	331552	0	0	0
rs75435335	7	23752497	0	0	0	331552	0	0	0
rs74330472	7	23754504	0	0	0	331552	0	0	0
rs6945306	7	23757162	0	0	0	331552	0	0	0
rs2058995	7	23757260	0	0	0	331552	0	0	0
rs9654971	7	23761242	0	0	0	331552	0	0	0
rs1981796	7	23773783	0	0	0	331552	0	0	0
rs10264952	7	23775454	0	0	0	331552	0	0	0
rs10264967	7	23775477	0	0	0	331552	0	0	0
rs55950645	7	23775503	0	0	0	331552	0	0	0
rs117139140	7	23777922	0	0	0	331552	0	0	0
rs10279703	7	23789988	0	0	0	331552	0	0	0
rs74909650	7	23792773	0	0	0	331552	0	0	0
rs35995607	7	23793953	0	0	0	331552	0	0	0
rs4722266	7	23794029	0	0	0	331552	0	0	0
rs7810431	7	23801691	0	0	0	331552	0	0	0
rs10278268	7	23802003	0	0	0	331552	0	0	0
rs148997256	7	23802463	0	0	0	331552	0	0	0
rs41273999	7	23821123	0	0	0	331552	0	0	0
rs117635012	7	23827911	0	0	0	331552	0	0	0
rs4722272	7	23829088	0	0	0	331552	0	0	0
rs74419475	7	23835851	1	0	1	331521	0.000301639	0	0.000301639
rs117138212	7	23846893	1	0	1	331521	0.000301639	0	0.000301639
rs5882915	7	23854838	1	0	1	331521	0.000301639	0	0.000301639
rs73086969	7	23859813	1	0	1	331521	0.000301639	0	0.000301639
rs79494985	7	23868952	1	0	1	331521	0.000301639	0	0.000301639
rs11764684	7	23870592	1	0	1	331521	0.000301639	0	0.000301639
rs138652787	7	23871861	1	0	1	331521	0.000301639	0	0.000301639
rs55794023	7	23871924	1	0	1	331521	0.000301639	0	0.000301639
rs144875466	7	23872024	1	0	1	331521	0.000301639	0	0.000301639
rs2214235	7	23875528	1	0	1	331521	0.000301639	0	0.000301639
rs117331717	7	23876180	1	0	1	331521	0.000301639	0	0.000301639
rs73090808	7	23892208	1	0	1	331521	0.000301639	0	0.000301639
rs10263108	7	23902108	1	0	1	331521	0.000301639	0	0.000301639
rs17148445	7	23914075	1	0	1	331521	0.000301639	0	0.000301639
rs2023786	7	23915153	1	0	1	331521	0.000301639	0	0.000301639
rs116841943	7	23921051	1	0	1	331521	0.000301639	0	0.000301639
rs4719742	7	23925448	1	0	1	331521	0.000301639	0	0.000301639
rs56187082	7	23929997	1	0	1	331521	0.000301639	0	0.000301639
rs115955643	7	23933539	1	0	1	331521	0.000301639	0	0.000301639
rs4639404	7	23934454	1	0	1	331521	0.000301639	0	0.000301639
rs62468328	7	23934657	1	0	1	331521	0.000301639	0	0.000301639
rs79546803	7	23938365	1	0	1	331521	0.000301639	0	0.000301639
rs6950415	7	23941098	1	0	1	331521	0.000301639	0	0.000301639
rs4722294	7	23947959	1	0	1	331521	0.000301639	0	0.000301639
rs79194065	7	23951899	1	0	1	331521	0.000301639	0	0.000301639
rs10252371	7	23955398	0	0	0	331552	0	0	0
rs56293313	7	23957311	0	0	0	331552	0	0	0
rs113210961	7	23959501	0	0	0	331552	0	0	0
rs78287302	7	23960638	0	0	0	331552	0	0	0
rs4722303	7	23966871	0	0	0	331552	0	0	0
rs17148558	7	23980096	0	0	0	331552	0	0	0
rs34524348	7	23985405	0	0	0	331552	0	0	0
rs4141667	7	23997693	0	0	0	331552	0	0	0
rs57329175	7	23997775	0	0	0	331552	0	0	0
rs12669666	7	23999091	0	0	0	331552	0	0	0
rs7789451	7	24002316	0	0	0	331552	0	0	0
rs11770728	7	24003406	0	0	0	331552	0	0	0
rs4722306	7	24005020	0	0	0	331552	0	0	0
rs7797661	7	24006788	0	0	0	331552	0	0	0
rs117091015	7	24007647	0	0	0	331552	0	0	0
rs17356719	7	24010859	0	0	0	331552	0	0	0
rs890104	7	24020010	1	1	0	331521	0.000301639	0.000301639	0
rs117458370	7	24025424	1	1	0	331521	0.000301639	0.000301639	0
rs7804129	7	24032677	1	1	0	331521	0.000301639	0.000301639	0
rs76042154	7	24035601	1	1	0	331521	0.000301639	0.000301639	0
rs2005301	7	24037196	1	1	0	331521	0.000301639	0.000301639	0
rs73079182	7	24050383	2	2	0	331520	0.000603278	0.000603278	0
rs111737037	7	24052379	2	2	0	331520	0.000603278	0.000603278	0
rs78780649	7	24052462	2	2	0	331520	0.000603278	0.000603278	0
rs117314048	7	24065057	2	2	0	331520	0.000603278	0.000603278	0
rs17148641	7	24065179	2	2	0	331520	0.000603278	0.000603278	0
rs75244753	7	24069601	2	2	0	331520	0.000603278	0.000603278	0
rs11767698	7	24079960	3	3	0	331519	0.000904917	0.000904917	0
rs4722323	7	24081736	3	3	0	331519	0.000904917	0.000904917	0
rs10234716	7	24081855	3	3	0	331519	0.000904917	0.000904917	0
rs77082725	7	24084103	3	3	0	331519	0.000904917	0.000904917	0
rs78876788	7	24089214	3	3	0	331519	0.000904917	0.000904917	0
rs1494187	7	24089255	3	3	0	331519	0.000904917	0.000904917	0
rs17148736	7	24092524	3	3	0	331519	0.000904917	0.000904917	0
rs79466239	7	24104468	3	3	0	331519	0.000904917	0.000904917	0
rs17660308	7	24107060	3	3	0	331519	0.000904917	0.000904917	0
rs73085228	7	24114009	3	3	0	331519	0.000904917	0.000904917	0
rs7790136	7	24118243	3	3	0	331519	0.000904917	0.000904917	0
rs763565	7	24124846	3	3	0	331519	0.000904917	0.000904917	0
rs272682	7	24125384	3	3	0	331519	0.000904917	0.000904917	0
rs4620178	7	24144053	5	5	0	331517	0.0015082	0.0015082	0
rs272655	7	24146463	5	5	0	331517	0.0015082	0.0015082	0
rs17287854	7	24148444	5	5	0	331517	0.0015082	0.0015082	0
rs272711	7	24149942	5	5	0	331517	0.0015082	0.0015082	0
rs66585041	7	24151425	5	5	0	331517	0.0015082	0.0015082	0
rs272707	7	24152434	5	5	0	331517	0.0015082	0.0015082	0
rs17148818	7	24156418	5	5	0	331517	0.0015082	0.0015082	0
rs73087220	7	24164821	5	5	0	331517	0.0015082	0.0015082	0
rs172063	7	24166303	5	5	0	331517	0.0015082	0.0015082	0
rs6952104	7	24171927	5	5	0	331517	0.0015082	0.0015082	0
rs34006745	7	24175629	5	5	0	331517	0.0015082	0.0015082	0
rs198718	7	24180421	5	5	0	331517	0.0015082	0.0015082	0
rs198708	7	24181769	5	5	0	331517	0.0015082	0.0015082	0
rs80013528	7	24195455	5	5	0	331517	0.0015082	0.0015082	0
rs79013213	7	24231057	6	6	0	331516	0.00180983	0.00180983	0
rs12531961	7	24234367	6	6	0	331516	0.00180983	0.00180983	0
rs17369851	7	24234890	6	6	0	331516	0.00180983	0.00180983	0
rs73072592	7	24235100	6	6	0	331516	0.00180983	0.00180983	0
rs156295	7	24236454	6	6	0	331516	0.00180983	0.00180983	0
rs156283	7	24239184	6	6	0	331516	0.00180983	0.00180983	0
rs79941990	7	24239789	6	6	0	331516	0.00180983	0.00180983	0
rs76839060	7	24241329	6	6	0	331516	0.00180983	0.00180983	0
rs10254428	7	24244627	6	6	0	331516	0.00180983	0.00180983	0
rs73074503	7	24245677	6	6	0	331516	0.00180983	0.00180983	0
rs2813830	7	24253264	7	7	0	331515	0.00211147	0.00211147	0
rs16215	7	24258793	7	7	0	331515	0.00211147	0.00211147	0
rs11772560	7	24260501	7	7	0	331515	0.00211147	0.00211147	0
rs12055984	7	24266046	7	7	0	331515	0.00211147	0.00211147	0
rs3025147	7	24268266	7	7	0	331515	0.00211147	0.00211147	0
rs3025144	7	24273159	7	7	0	331515	0.00211147	0.00211147	0
rs16195	7	24274244	7	7	0	331515	0.00211147	0.00211147	0
rs2051822	7	24280852	7	7	0	331515	0.00211147	0.00211147	0
rs12700518	7	24281519	7	7	0	331515	0.00211147	0.00211147	0
rs16180	7	24294750	7	7	0	331515	0.00211147	0.00211147	0
rs12670418	7	24297592	7	7	0	331515	0.00211147	0.00211147	0
rs2390961	7	24299647	7	7	0	331515	0.00211147	0.00211147	0
rs12700524	7	24321414	7	7	0	331515	0.00211147	0.00211147	0
Affx-30221234	7	24325009	7	7	0	331515	0.00211147	0.00211147	0
rs3025121	7	24325344	7	7	0	331515	0.00211147	0.00211147	0
rs117198011	7	24327943	7	7	0	331515	0.00211147	0.00211147	0
rs117295883	7	24339061	7	7	0	331515	0.00211147	0.00211147	0
rs118142297	7	24340599	7	7	0	331515	0.00211147	0.00211147	0
rs3025107	7	24341106	7	7	0	331515	0.00211147	0.00211147	0
rs16101	7	24344323	7	7	0	331515	0.00211147	0.00211147	0
rs16098	7	24345005	7	7	0	331515	0.00211147	0.00211147	0
rs16095	7	24345809	7	7	0	331515	0.00211147	0.00211147	0
rs16093	7	24346766	7	7	0	331515	0.00211147	0.00211147	0
rs16090	7	24347824	7	7	0	331515	0.00211147	0.00211147	0
rs10487603	7	24355042	7	7	0	331515	0.00211147	0.00211147	0
rs75504225	7	24356457	7	7	0	331515	0.00211147	0.00211147	0
rs1012768	7	24356504	7	7	0	331515	0.00211147	0.00211147	0
rs10223953	7	24358549	7	7	0	331515	0.00211147	0.00211147	0
rs34944101	7	24364110	7	7	0	331515	0.00211147	0.00211147	0
rs2521625	7	24371434	7	7	0	331515	0.00211147	0.00211147	0
rs11771124	7	24372370	7	7	0	331515	0.00211147	0.00211147	0
rs28562688	7	24374778	7	7	0	331515	0.00211147	0.00211147	0
rs77206861	7	24378675	7	7	0	331515	0.00211147	0.00211147	0
rs873155	7	24383768	7	7	0	331515	0.00211147	0.00211147	0
rs117166841	7	24385662	7	7	0	331515	0.00211147	0.00211147	0
rs28408636	7	24389093	8	8	0	331514	0.00241311	0.00241311	0
rs73091124	7	24390553	8	8	0	331514	0.00241311	0.00241311	0
rs75565192	7	24390731	8	8	0	331514	0.00241311	0.00241311	0
rs6956026	7	24390824	8	8	0	331514	0.00241311	0.00241311	0
rs75337060	7	24397491	8	8	0	331514	0.00241311	0.00241311	0
rs117955379	7	24397830	8	8	0	331514	0.00241311	0.00241311	0
rs6968835	7	24402159	8	8	0	331514	0.00241311	0.00241311	0
rs117795351	7	24402395	8	8	0	331514	0.00241311	0.00241311	0
rs117033734	7	24404826	8	8	0	331514	0.00241311	0.00241311	0
rs17149347	7	24405852	8	8	0	331514	0.00241311	0.00241311	0
rs2390975	7	24405877	8	8	0	331514	0.00241311	0.00241311	0
rs6461799	7	24406742	8	8	0	331514	0.00241311	0.00241311	0
rs11970778	7	24408359	8	8	0	331514	0.00241311	0.00241311	0
rs34702262	7	24416499	8	8	0	331514	0.00241311	0.00241311	0
rs2028071	7	24423742	8	8	0	331514	0.00241311	0.00241311	0
rs2722397	7	24428024	8	8	0	331514	0.00241311	0.00241311	0
rs6943496	7	24428909	8	8	0	331514	0.00241311	0.00241311	0
rs2521646	7	24433001	8	8	0	331514	0.00241311	0.00241311	0
rs61050609	7	24441631	7	7	0	331515	0.00211147	0.00211147	0
rs79607328	7	24446062	7	7	0	331515	0.00211147	0.00211147	0
rs62450446	7	24454424	7	7	0	331515	0.00211147	0.00211147	0
rs89	7	24454602	7	7	0	331515	0.00211147	0.00211147	0
rs77857881	7	24454937	7	7	0	331515	0.00211147	0.00211147	0
rs77269716	7	24457728	7	7	0	331515	0.00211147	0.00211147	0
rs28637453	7	24459220	7	7	0	331515	0.00211147	0.00211147	0
rs73078859	7	24459793	7	7	0	331515	0.00211147	0.00211147	0
rs55777002	7	24462934	7	7	0	331515	0.00211147	0.00211147	0
rs28665026	7	24463193	7	7	0	331515	0.00211147	0.00211147	0
rs984209	7	24464080	7	7	0	331515	0.00211147	0.00211147	0
rs76858987	7	24464219	7	7	0	331515	0.00211147	0.00211147	0
rs10228771	7	24464343	7	7	0	331515	0.00211147	0.00211147	0
rs62448871	7	24465024	7	7	0	331515	0.00211147	0.00211147	0
rs17327167	7	24480784	6	6	0	331516	0.00180983	0.00180983	0
rs62448895	7	24481826	6	6	0	331516	0.00180983	0.00180983	0
rs17149497	7	24484417	6	6	0	331516	0.00180983	0.00180983	0
rs62448900	7	24484602	6	6	0	331516	0.00180983	0.00180983	0
rs10242095	7	24484962	6	6	0	331516	0.00180983	0.00180983	0
rs73083048	7	24488755	6	6	0	331516	0.00180983	0.00180983	0
rs76851812	7	24489842	6	6	0	331516	0.00180983	0.00180983	0
rs7782559	7	24490073	6	6	0	331516	0.00180983	0.00180983	0
rs34210378	7	24493108	0	0	0	331552	0	0	0
rs10224443	7	24493240	6	6	0	331516	0.00180983	0.00180983	0
rs10228064	7	24493865	6	6	0	331516	0.00180983	0.00180983	0
rs117044679	7	24501579	6	6	0	331516	0.00180983	0.00180983	0
rs74556091	7	24503334	6	6	0	331516	0.00180983	0.00180983	0
rs28709622	7	24504401	6	6	0	331516	0.00180983	0.00180983	0
rs117676582	7	24509625	6	6	0	331516	0.00180983	0.00180983	0
rs78543856	7	24512512	6	6	0	331516	0.00180983	0.00180983	0
rs6961237	7	24514729	6	6	0	331516	0.00180983	0.00180983	0
rs17149538	7	24516352	6	6	0	331516	0.00180983	0.00180983	0
rs113726503	7	24520423	6	6	0	331516	0.00180983	0.00180983	0
rs11767990	7	24521566	5	5	0	331517	0.0015082	0.0015082	0
rs62448350	7	24522392	5	5	0	331517	0.0015082	0.0015082	0
rs10250643	7	24535650	5	5	0	331517	0.0015082	0.0015082	0
rs117725316	7	24540352	5	5	0	331517	0.0015082	0.0015082	0
rs73087006	7	24540900	5	5	0	331517	0.0015082	0.0015082	0
rs116244220	7	24548084	4	4	0	331518	0.00120656	0.00120656	0
rs34562802	7	24549182	4	4	0	331518	0.00120656	0.00120656	0
rs59465585	7	24551965	4	4	0	331518	0.00120656	0.00120656	0
rs4722371	7	24554234	4	4	0	331518	0.00120656	0.00120656	0
rs79759111	7	24556340	4	4	0	331518	0.00120656	0.00120656	0
rs17149623	7	24560619	4	4	0	331518	0.00120656	0.00120656	0
rs2190436	7	24561060	4	4	0	331518	0.00120656	0.00120656	0
rs9639500	7	24565188	4	4	0	331518	0.00120656	0.00120656	0
rs2711099	7	24568155	4	4	0	331518	0.00120656	0.00120656	0
rs2711097	7	24569933	4	4	0	331518	0.00120656	0.00120656	0
rs78128327	7	24597967	4	4	0	331518	0.00120656	0.00120656	0
rs35123274	7	24600239	4	4	0	331518	0.00120656	0.00120656	0
rs117909879	7	24629401	4	4	0	331518	0.00120656	0.00120656	0
rs62449807	7	24630401	4	4	0	331518	0.00120656	0.00120656	0
rs13235382	7	24684897	4	4	0	331518	0.00120656	0.00120656	0
Affx-89020879	7	24689314	0	0	0	331552	0	0	0
rs11509161	7	24714699	4	3	1	331518	0.00120656	0.000904917	0.000301639
rs713571	7	24719074	4	3	1	331518	0.00120656	0.000904917	0.000301639
rs73079940	7	24725817	4	3	1	331518	0.00120656	0.000904917	0.000301639
rs17208431	7	24730111	4	3	1	331518	0.00120656	0.000904917	0.000301639
rs117372187	7	24731598	4	3	1	331518	0.00120656	0.000904917	0.000301639
rs117960367	7	24735397	4	3	1	331518	0.00120656	0.000904917	0.000301639
rs71535705	7	24742437	5	3	2	331517	0.0015082	0.000904917	0.000603278
rs2074142	7	24742585	5	3	2	331517	0.0015082	0.000904917	0.000603278
rs138301435	7	24745875	5	3	2	331517	0.0015082	0.000904917	0.000603278
rs12540699	7	24746247	5	3	2	331517	0.0015082	0.000904917	0.000603278
rs73079954	7	24746536	5	3	2	331517	0.0015082	0.000904917	0.000603278
rs75830240	7	24746730	5	3	2	331517	0.0015082	0.000904917	0.000603278
rs144358787	7	24747872	5	3	2	331517	0.0015082	0.000904917	0.000603278
rs2721810	7	24748565	5	3	2	331517	0.0015082	0.000904917	0.000603278
Affx-80275922	7	24749918	5	3	2	331517	0.0015082	0.000904917	0.000603278
Affx-80275923	7	24749948	5	3	2	331517	0.0015082	0.000904917	0.000603278
rs200758965	7	24749993	5	3	2	331517	0.0015082	0.000904917	0.000603278
rs73082014	7	24754918	5	3	2	331517	0.0015082	0.000904917	0.000603278
rs12540919	7	24756951	5	3	2	331517	0.0015082	0.000904917	0.000603278
rs754555	7	24758753	5	3	2	331517	0.0015082	0.000904917	0.000603278
rs754554	7	24758818	5	3	2	331517	0.0015082	0.000904917	0.000603278
rs117006578	7	24762044	5	3	2	331517	0.0015082	0.000904917	0.000603278
rs118039784	7	24763467	5	3	2	331517	0.0015082	0.000904917	0.000603278
rs117712080	7	24765559	5	3	2	331517	0.0015082	0.000904917	0.000603278
rs117323249	7	24767769	5	3	2	331517	0.0015082	0.000904917	0.000603278
rs3779463	7	24780777	4	2	2	331518	0.00120656	0.000603278	0.000603278
Affx-52369970	7	24784402	4	2	2	331518	0.00120656	0.000603278	0.000603278
Affx-52369971	7	24789274	4	2	2	331518	0.00120656	0.000603278	0.000603278
rs117329131	7	24793596	4	2	2	331518	0.00120656	0.000603278	0.000603278
rs3779462	7	24795852	4	2	2	331518	0.00120656	0.000603278	0.000603278
rs117372503	7	24800650	4	2	2	331518	0.00120656	0.000603278	0.000603278
rs10215349	7	24803743	3	2	1	331519	0.000904917	0.000603278	0.000301639
rs10215251	7	24805833	3	2	1	331519	0.000904917	0.000603278	0.000301639
rs78505750	7	24808755	3	2	1	331519	0.000904917	0.000603278	0.000301639
rs78648966	7	24812682	3	2	1	331519	0.000904917	0.000603278	0.000301639
rs73088306	7	24817244	3	2	1	331519	0.000904917	0.000603278	0.000301639
rs1468185	7	24818656	3	2	1	331519	0.000904917	0.000603278	0.000301639
rs41459253	7	24820693	3	2	1	331519	0.000904917	0.000603278	0.000301639
rs11762966	7	24824774	3	2	1	331519	0.000904917	0.000603278	0.000301639
rs6461818	7	24826629	3	2	1	331519	0.000904917	0.000603278	0.000301639
rs10486432	7	24837746	3	2	1	331519	0.000904917	0.000603278	0.000301639
rs139154799	7	24839891	3	2	1	331519	0.000904917	0.000603278	0.000301639
rs6958470	7	24841591	2	2	0	331520	0.000603278	0.000603278	0
rs17150180	7	24842203	2	2	0	331520	0.000603278	0.000603278	0
rs1012775	7	24848829	2	2	0	331520	0.000603278	0.000603278	0
rs10215692	7	24856032	2	2	0	331520	0.000603278	0.000603278	0
rs11761859	7	24859250	2	2	0	331520	0.000603278	0.000603278	0
Affx-80231772	7	24859789	2	2	0	331520	0.000603278	0.000603278	0
rs78345024	7	24862673	2	2	0	331520	0.000603278	0.000603278	0
rs17213131	7	24862716	2	2	0	331520	0.000603278	0.000603278	0
rs17150239	7	24863792	2	2	0	331520	0.000603278	0.000603278	0
rs55745081	7	24872370	2	2	0	331520	0.000603278	0.000603278	0
rs77387599	7	24878539	2	2	0	331520	0.000603278	0.000603278	0
rs16873714	7	24886767	2	2	0	331520	0.000603278	0.000603278	0
rs4719783	7	24887728	2	2	0	331520	0.000603278	0.000603278	0
rs739708	7	24888319	2	2	0	331520	0.000603278	0.000603278	0
rs79332984	7	24890531	2	2	0	331520	0.000603278	0.000603278	0
rs34702159	7	24892134	2	2	0	331520	0.000603278	0.000603278	0
rs11768296	7	24892221	2	2	0	331520	0.000603278	0.000603278	0
rs56189454	7	24896851	0	0	0	331552	0	0	0
rs6961203	7	24899388	2	2	0	331520	0.000603278	0.000603278	0
rs11977734	7	24899411	2	2	0	331520	0.000603278	0.000603278	0
rs61756568	7	24902859	2	2	0	331520	0.000603278	0.000603278	0
Affx-80231774	7	24902874	2	2	0	331520	0.000603278	0.000603278	0
rs2040690	7	24904889	2	2	0	331520	0.000603278	0.000603278	0
rs114551091	7	24910571	2	2	0	331520	0.000603278	0.000603278	0
rs6952815	7	24911357	2	2	0	331520	0.000603278	0.000603278	0
rs7800352	7	24913630	2	2	0	331520	0.000603278	0.000603278	0
rs16873719	7	24913650	2	2	0	331520	0.000603278	0.000603278	0
rs77112913	7	24914201	2	2	0	331520	0.000603278	0.000603278	0
rs77187992	7	24920206	2	2	0	331520	0.000603278	0.000603278	0
rs2189073	7	24921298	2	2	0	331520	0.000603278	0.000603278	0
rs117427275	7	24938795	2	2	0	331520	0.000603278	0.000603278	0
rs140	7	24944323	2	2	0	331520	0.000603278	0.000603278	0
rs118155985	7	24946647	2	2	0	331520	0.000603278	0.000603278	0
rs76978681	7	24947629	2	2	0	331520	0.000603278	0.000603278	0
rs7800412	7	24952745	1	1	0	331521	0.000301639	0.000301639	0
rs75802003	7	24953211	1	1	0	331521	0.000301639	0.000301639	0
rs113658511	7	24955569	1	1	0	331521	0.000301639	0.000301639	0
rs120	7	24958042	1	1	0	331521	0.000301639	0.000301639	0
rs117	7	24964056	1	1	0	331521	0.000301639	0.000301639	0
rs117924444	7	24966167	1	1	0	331521	0.000301639	0.000301639	0
rs35617882	7	24968301	1	1	0	331521	0.000301639	0.000301639	0
rs6951637	7	24970805	0	0	0	331552	0	0	0
rs79545827	7	24973462	0	0	0	331552	0	0	0
rs117984710	7	24978096	0	0	0	331552	0	0	0
rs10242782	7	24979715	0	0	0	331552	0	0	0
rs11972120	7	24980026	0	0	0	331552	0	0	0
rs73076274	7	24983203	0	0	0	331552	0	0	0
rs2710995	7	24984666	0	0	0	331552	0	0	0
rs77457900	7	24994346	1	1	0	331521	0.000301639	0.000301639	0
rs12538574	7	24994715	1	1	0	331521	0.000301639	0.000301639	0
rs2252255	7	24996771	1	1	0	331521	0.000301639	0.000301639	0
rs151	7	25007223	1	1	0	331521	0.000301639	0.000301639	0
rs73078285	7	25008918	1	1	0	331521	0.000301639	0.000301639	0
rs111706117	7	25010593	0	0	0	331552	0	0	0
rs147	7	25016300	1	1	0	331521	0.000301639	0.000301639	0
rs4719788	7	25025257	1	1	0	331521	0.000301639	0.000301639	0
rs1544376	7	25025863	1	1	0	331521	0.000301639	0.000301639	0
rs111555608	7	25029493	1	1	0	331521	0.000301639	0.000301639	0
rs17232369	7	25031874	1	1	0	331521	0.000301639	0.000301639	0
rs12538491	7	25035200	1	1	0	331521	0.000301639	0.000301639	0
rs75339109	7	25064553	1	1	0	331521	0.000301639	0.000301639	0
rs76141482	7	25065657	1	1	0	331521	0.000301639	0.000301639	0
rs2001607	7	25067892	1	1	0	331521	0.000301639	0.000301639	0
rs76076838	7	25069905	1	1	0	331521	0.000301639	0.000301639	0
rs10255636	7	25070837	1	1	0	331521	0.000301639	0.000301639	0
rs117907279	7	25071911	1	1	0	331521	0.000301639	0.000301639	0
rs2391084	7	25072358	1	1	0	331521	0.000301639	0.000301639	0
rs59835646	7	25075076	1	1	0	331521	0.000301639	0.000301639	0
rs4722419	7	25075713	1	1	0	331521	0.000301639	0.000301639	0
rs74767006	7	25076186	1	1	0	331521	0.000301639	0.000301639	0
rs75318517	7	25077946	1	1	0	331521	0.000301639	0.000301639	0
rs10282247	7	25078543	1	1	0	331521	0.000301639	0.000301639	0
rs1990012	7	25079962	1	1	0	331521	0.000301639	0.000301639	0
rs2526411	7	25093340	1	1	0	331521	0.000301639	0.000301639	0
rs39409	7	25095848	1	1	0	331521	0.000301639	0.000301639	0
rs74799498	7	25095869	1	1	0	331521	0.000301639	0.000301639	0
rs78395010	7	25097047	1	1	0	331521	0.000301639	0.000301639	0
rs71521718	7	25102279	1	1	0	331521	0.000301639	0.000301639	0
rs77933195	7	25108429	2	2	0	331520	0.000603278	0.000603278	0
rs4722423	7	25111872	2	2	0	331520	0.000603278	0.000603278	0
rs12537364	7	25112709	2	2	0	331520	0.000603278	0.000603278	0
rs39433	7	25114415	2	2	0	331520	0.000603278	0.000603278	0
rs39436	7	25116332	2	2	0	331520	0.000603278	0.000603278	0
rs74948132	7	25117799	2	2	0	331520	0.000603278	0.000603278	0
rs7798196	7	25123329	2	2	0	331520	0.000603278	0.000603278	0
rs77055547	7	25127064	2	2	0	331520	0.000603278	0.000603278	0
rs39444	7	25127942	2	2	0	331520	0.000603278	0.000603278	0
rs10268780	7	25132183	2	2	0	331520	0.000603278	0.000603278	0
rs28634865	7	25134534	2	2	0	331520	0.000603278	0.000603278	0
rs39454	7	25135783	2	2	0	331520	0.000603278	0.000603278	0
rs6974844	7	25145596	2	2	0	331520	0.000603278	0.000603278	0
rs12700583	7	25157307	2	2	0	331520	0.000603278	0.000603278	0
rs62451611	7	25159348	2	2	0	331520	0.000603278	0.000603278	0
Affx-89015490	7	25163627	2	2	0	331520	0.000603278	0.000603278	0
rs143176585	7	25175698	3	3	0	331519	0.000904917	0.000904917	0
Affx-80275931	7	25175984	3	3	0	331519	0.000904917	0.000904917	0
rs145041453	7	25176115	3	3	0	331519	0.000904917	0.000904917	0
Affx-80275932	7	25176324	3	3	0	331519	0.000904917	0.000904917	0
rs76419295	7	25176509	0	0	0	331552	0	0	0
rs2717887	7	25179102	3	3	0	331519	0.000904917	0.000904917	0
rs137883817	7	25181861	3	3	0	331519	0.000904917	0.000904917	0
rs2285738	7	25181912	3	3	0	331519	0.000904917	0.000904917	0
rs17150982	7	25182373	3	3	0	331519	0.000904917	0.000904917	0
rs11984293	7	25182405	3	3	0	331519	0.000904917	0.000904917	0
rs7791127	7	25187152	3	3	0	331519	0.000904917	0.000904917	0
rs62451620	7	25189612	3	3	0	331519	0.000904917	0.000904917	0
rs6956814	7	25193800	3	3	0	331519	0.000904917	0.000904917	0
rs2523072	7	25194665	3	3	0	331519	0.000904917	0.000904917	0
rs12535348	7	25194753	3	3	0	331519	0.000904917	0.000904917	0
rs3213642	7	25207963	3	3	0	331519	0.000904917	0.000904917	0
rs2717880	7	25211234	3	3	0	331519	0.000904917	0.000904917	0
rs2523051	7	25211677	3	3	0	331519	0.000904917	0.000904917	0
rs12700592	7	25214405	3	3	0	331519	0.000904917	0.000904917	0
rs74465399	7	25218327	3	3	0	331519	0.000904917	0.000904917	0
rs140221642	7	25218810	3	3	0	331519	0.000904917	0.000904917	0
rs11980216	7	25218891	3	3	0	331519	0.000904917	0.000904917	0
rs62451625	7	25219201	3	3	0	331519	0.000904917	0.000904917	0
rs2158246	7	25221192	3	3	0	331519	0.000904917	0.000904917	0
rs6943952	7	25231548	3	3	0	331519	0.000904917	0.000904917	0
rs12669627	7	25239652	3	3	0	331519	0.000904917	0.000904917	0
rs11976829	7	25240329	3	3	0	331519	0.000904917	0.000904917	0
rs79265241	7	25243430	3	3	0	331519	0.000904917	0.000904917	0
rs73092043	7	25244177	3	3	0	331519	0.000904917	0.000904917	0
rs10951061	7	25247768	3	3	0	331519	0.000904917	0.000904917	0
rs2717888	7	25258009	3	3	0	331519	0.000904917	0.000904917	0
rs4722444	7	25258267	3	3	0	331519	0.000904917	0.000904917	0
rs79551068	7	25260552	4	4	0	331518	0.00120656	0.00120656	0
rs77040759	7	25263382	4	4	0	331518	0.00120656	0.00120656	0
rs2074423	7	25263948	4	4	0	331518	0.00120656	0.00120656	0
Affx-52373242	7	25264779	4	4	0	331518	0.00120656	0.00120656	0
rs144694231	7	25266274	4	4	0	331518	0.00120656	0.00120656	0
rs2717851	7	25266400	4	4	0	331518	0.00120656	0.00120656	0
Affx-80275936	7	25266520	4	4	0	331518	0.00120656	0.00120656	0
rs886354	7	25267963	4	4	0	331518	0.00120656	0.00120656	0
rs2523103	7	25272210	4	4	0	331518	0.00120656	0.00120656	0
rs10232005	7	25286684	4	4	0	331518	0.00120656	0.00120656	0
rs916893	7	25295346	4	4	0	331518	0.00120656	0.00120656	0
rs2717906	7	25300839	4	4	0	331518	0.00120656	0.00120656	0
rs1468235	7	25300914	4	4	0	331518	0.00120656	0.00120656	0
rs36054354	7	25301481	4	4	0	331518	0.00120656	0.00120656	0
rs117922593	7	25303893	4	4	0	331518	0.00120656	0.00120656	0
rs2523090	7	25307780	4	4	0	331518	0.00120656	0.00120656	0
rs73094047	7	25312836	4	4	0	331518	0.00120656	0.00120656	0
rs117840001	7	25314187	4	4	0	331518	0.00120656	0.00120656	0
rs73094052	7	25315614	4	4	0	331518	0.00120656	0.00120656	0
rs17305459	7	25315956	4	4	0	331518	0.00120656	0.00120656	0
rs34097722	7	25322602	4	4	0	331518	0.00120656	0.00120656	0
rs118151538	7	25329530	4	4	0	331518	0.00120656	0.00120656	0
rs117156376	7	25330454	4	4	0	331518	0.00120656	0.00120656	0
rs17151317	7	25330508	4	4	0	331518	0.00120656	0.00120656	0
rs10264077	7	25336576	4	4	0	331518	0.00120656	0.00120656	0
rs13231436	7	25336960	4	4	0	331518	0.00120656	0.00120656	0
rs7795015	7	25337228	4	4	0	331518	0.00120656	0.00120656	0
rs9691472	7	25338512	4	4	0	331518	0.00120656	0.00120656	0
rs9690814	7	25338718	4	4	0	331518	0.00120656	0.00120656	0
rs11770234	7	25340631	4	4	0	331518	0.00120656	0.00120656	0
rs916847	7	25343429	4	4	0	331518	0.00120656	0.00120656	0
rs75889415	7	25345972	4	4	0	331518	0.00120656	0.00120656	0
rs75472830	7	25347934	4	4	0	331518	0.00120656	0.00120656	0
rs117515890	7	25348603	4	4	0	331518	0.00120656	0.00120656	0
rs11760451	7	25353436	4	4	0	331518	0.00120656	0.00120656	0
rs62451649	7	25354265	4	4	0	331518	0.00120656	0.00120656	0
rs117294115	7	25359346	4	4	0	331518	0.00120656	0.00120656	0
rs6975649	7	25360890	4	4	0	331518	0.00120656	0.00120656	0
rs876589	7	25362662	4	4	0	331518	0.00120656	0.00120656	0
rs118102232	7	25365416	4	4	0	331518	0.00120656	0.00120656	0
rs73076150	7	25365610	4	4	0	331518	0.00120656	0.00120656	0
rs12700606	7	25366321	4	4	0	331518	0.00120656	0.00120656	0
rs4722455	7	25368351	4	4	0	331518	0.00120656	0.00120656	0
rs10263158	7	25369900	4	4	0	331518	0.00120656	0.00120656	0
rs970667	7	25370291	4	4	0	331518	0.00120656	0.00120656	0
rs17247489	7	25373479	4	4	0	331518	0.00120656	0.00120656	0
rs10234894	7	25374084	4	4	0	331518	0.00120656	0.00120656	0
rs16873846	7	25381931	4	4	0	331518	0.00120656	0.00120656	0
rs76612260	7	25388861	4	4	0	331518	0.00120656	0.00120656	0
rs78050025	7	25392421	4	4	0	331518	0.00120656	0.00120656	0
rs12700622	7	25392571	4	4	0	331518	0.00120656	0.00120656	0
rs10253546	7	25396254	4	4	0	331518	0.00120656	0.00120656	0
rs73078019	7	25399059	4	4	0	331518	0.00120656	0.00120656	0
rs68047822	7	25404864	4	4	0	331518	0.00120656	0.00120656	0
rs12700626	7	25407692	4	4	0	331518	0.00120656	0.00120656	0
rs9639507	7	25420721	4	4	0	331518	0.00120656	0.00120656	0
rs62453663	7	25420790	4	4	0	331518	0.00120656	0.00120656	0
rs2074324	7	25426044	4	4	0	331518	0.00120656	0.00120656	0
rs13438090	7	25426317	4	4	0	331518	0.00120656	0.00120656	0
rs117792665	7	25432522	4	4	0	331518	0.00120656	0.00120656	0
rs77232992	7	25444099	4	4	0	331518	0.00120656	0.00120656	0
rs1109325	7	25445448	4	4	0	331518	0.00120656	0.00120656	0
rs73080042	7	25447640	4	4	0	331518	0.00120656	0.00120656	0
rs117173536	7	25447730	0	0	0	331552	0	0	0
rs10273668	7	25448154	4	4	0	331518	0.00120656	0.00120656	0
rs35805156	7	25448381	4	4	0	331518	0.00120656	0.00120656	0
rs117343713	7	25448879	4	4	0	331518	0.00120656	0.00120656	0
rs79458157	7	25448942	4	4	0	331518	0.00120656	0.00120656	0
rs74532249	7	25452554	4	4	0	331518	0.00120656	0.00120656	0
rs729525	7	25455380	4	4	0	331518	0.00120656	0.00120656	0
rs2893206	7	25456935	4	4	0	331518	0.00120656	0.00120656	0
rs7790159	7	25457583	4	4	0	331518	0.00120656	0.00120656	0
rs117668355	7	25465602	4	4	0	331518	0.00120656	0.00120656	0
rs17310037	7	25466516	4	4	0	331518	0.00120656	0.00120656	0
rs4719811	7	25469686	4	4	0	331518	0.00120656	0.00120656	0
rs4719813	7	25470730	4	4	0	331518	0.00120656	0.00120656	0
rs11769998	7	25470936	4	4	0	331518	0.00120656	0.00120656	0
rs28753677	7	25471330	4	4	0	331518	0.00120656	0.00120656	0
rs62452195	7	25471513	4	4	0	331518	0.00120656	0.00120656	0
rs7799305	7	25471881	4	4	0	331518	0.00120656	0.00120656	0
rs12530819	7	25472222	4	4	0	331518	0.00120656	0.00120656	0
rs62452196	7	25473826	4	4	0	331518	0.00120656	0.00120656	0
rs12537422	7	25473872	4	4	0	331518	0.00120656	0.00120656	0
rs17151641	7	25474286	4	4	0	331518	0.00120656	0.00120656	0
rs6964022	7	25483664	4	4	0	331518	0.00120656	0.00120656	0
rs7802027	7	25498393	4	4	0	331518	0.00120656	0.00120656	0
rs73081985	7	25499841	4	4	0	331518	0.00120656	0.00120656	0
rs112449418	7	25500986	4	4	0	331518	0.00120656	0.00120656	0
rs4719814	7	25501256	4	4	0	331518	0.00120656	0.00120656	0
rs10486456	7	25503103	4	4	0	331518	0.00120656	0.00120656	0
rs17151702	7	25511163	4	4	0	331518	0.00120656	0.00120656	0
rs118154918	7	25511756	4	4	0	331518	0.00120656	0.00120656	0
rs77307354	7	25512392	4	4	0	331518	0.00120656	0.00120656	0
rs73081988	7	25514621	4	4	0	331518	0.00120656	0.00120656	0
rs78800399	7	25515946	4	4	0	331518	0.00120656	0.00120656	0
rs10227290	7	25516147	4	4	0	331518	0.00120656	0.00120656	0
rs17317808	7	25516629	4	4	0	331518	0.00120656	0.00120656	0
rs78705283	7	25519339	4	4	0	331518	0.00120656	0.00120656	0
rs10486458	7	25519751	4	4	0	331518	0.00120656	0.00120656	0
rs28716377	7	25521474	4	4	0	331518	0.00120656	0.00120656	0
rs116864780	7	25526682	4	4	0	331518	0.00120656	0.00120656	0
rs11974093	7	25532591	4	4	0	331518	0.00120656	0.00120656	0
rs9639514	7	25533715	4	4	0	331518	0.00120656	0.00120656	0
rs111795703	7	25534249	4	4	0	331518	0.00120656	0.00120656	0
rs117070859	7	25543053	4	4	0	331518	0.00120656	0.00120656	0
rs73081996	7	25548694	4	4	0	331518	0.00120656	0.00120656	0
rs12667972	7	25553702	4	4	0	331518	0.00120656	0.00120656	0
rs13246711	7	25553753	4	4	0	331518	0.00120656	0.00120656	0
rs17318908	7	25554764	4	4	0	331518	0.00120656	0.00120656	0
rs79315804	7	25561083	4	4	0	331518	0.00120656	0.00120656	0
rs6972342	7	25561288	4	4	0	331518	0.00120656	0.00120656	0
rs17151805	7	25566545	4	4	0	331518	0.00120656	0.00120656	0
rs17151807	7	25566717	4	4	0	331518	0.00120656	0.00120656	0
rs73083925	7	25570580	4	4	0	331518	0.00120656	0.00120656	0
rs981903	7	25574197	4	4	0	331518	0.00120656	0.00120656	0
rs17782178	7	25575717	4	4	0	331518	0.00120656	0.00120656	0
rs17725870	7	25579577	4	4	0	331518	0.00120656	0.00120656	0
rs2938106	7	25580518	4	4	0	331518	0.00120656	0.00120656	0
rs117487626	7	25581167	4	4	0	331518	0.00120656	0.00120656	0
rs11761708	7	25585623	4	4	0	331518	0.00120656	0.00120656	0
rs17782704	7	25590890	4	4	0	331518	0.00120656	0.00120656	0
rs11770280	7	25593148	4	4	0	331518	0.00120656	0.00120656	0
rs35552680	7	25594283	4	4	0	331518	0.00120656	0.00120656	0
rs6943072	7	25596056	4	4	0	331518	0.00120656	0.00120656	0
rs2960819	7	25599299	4	4	0	331518	0.00120656	0.00120656	0
rs17726931	7	25600612	4	4	0	331518	0.00120656	0.00120656	0
rs2938115	7	25606484	4	4	0	331518	0.00120656	0.00120656	0
rs17151904	7	25608409	4	4	0	331518	0.00120656	0.00120656	0
rs74837165	7	25615058	4	4	0	331518	0.00120656	0.00120656	0
rs1354264	7	25615221	4	4	0	331518	0.00120656	0.00120656	0
rs208543	7	25618760	4	4	0	331518	0.00120656	0.00120656	0
rs117705800	7	25621762	3	3	0	331519	0.000904917	0.000904917	0
rs117561647	7	25624710	3	3	0	331519	0.000904917	0.000904917	0
rs1502948	7	25653642	2	2	0	331520	0.000603278	0.000603278	0
rs73085994	7	25656115	2	2	0	331520	0.000603278	0.000603278	0
rs76411929	7	25658509	2	2	0	331520	0.000603278	0.000603278	0
rs76237874	7	25659386	2	2	0	331520	0.000603278	0.000603278	0
rs73691319	7	25660544	2	2	0	331520	0.000603278	0.000603278	0
rs118116950	7	25661337	2	2	0	331520	0.000603278	0.000603278	0
rs11762254	7	25662044	2	2	0	331520	0.000603278	0.000603278	0
rs1476082	7	25662742	2	2	0	331520	0.000603278	0.000603278	0
rs117113312	7	25665313	2	2	0	331520	0.000603278	0.000603278	0
rs10251080	7	25668011	2	2	0	331520	0.000603278	0.000603278	0
rs6461876	7	25669467	2	2	0	331520	0.000603278	0.000603278	0
rs6461877	7	25669627	2	2	0	331520	0.000603278	0.000603278	0
rs73087911	7	25669687	2	2	0	331520	0.000603278	0.000603278	0
rs75116965	7	25672436	2	2	0	331520	0.000603278	0.000603278	0
rs113783346	7	25673945	2	2	0	331520	0.000603278	0.000603278	0
rs17152101	7	25676893	2	2	0	331520	0.000603278	0.000603278	0
rs74885559	7	25677766	2	2	0	331520	0.000603278	0.000603278	0
rs77225231	7	25678889	2	2	0	331520	0.000603278	0.000603278	0
rs1859040	7	25687574	2	2	0	331520	0.000603278	0.000603278	0
rs5882997	7	25692507	2	2	0	331520	0.000603278	0.000603278	0
rs12535044	7	25696167	2	2	0	331520	0.000603278	0.000603278	0
rs79957755	7	25699783	2	2	0	331520	0.000603278	0.000603278	0
rs766747	7	25708476	1	1	0	331521	0.000301639	0.000301639	0
rs118040724	7	25710994	1	1	0	331521	0.000301639	0.000301639	0
rs117398797	7	25712603	1	1	0	331521	0.000301639	0.000301639	0
rs17152187	7	25713939	1	1	0	331521	0.000301639	0.000301639	0
rs17465207	7	25718995	1	1	0	331521	0.000301639	0.000301639	0
rs17465340	7	25728623	1	1	0	331521	0.000301639	0.000301639	0
rs2893213	7	25737053	1	1	0	331521	0.000301639	0.000301639	0
rs12532158	7	25744735	1	1	0	331521	0.000301639	0.000301639	0
rs80266444	7	25745971	1	1	0	331521	0.000301639	0.000301639	0
rs79304858	7	25764681	1	1	0	331521	0.000301639	0.000301639	0
rs62452765	7	25770466	1	1	0	331521	0.000301639	0.000301639	0
Affx-30241874	7	25770729	1	1	0	331521	0.000301639	0.000301639	0
rs4722511	7	25779243	1	1	0	331521	0.000301639	0.000301639	0
rs17368802	7	25791482	1	1	0	331521	0.000301639	0.000301639	0
rs111997837	7	25792683	1	1	0	331521	0.000301639	0.000301639	0
rs1016817	7	25798523	1	1	0	331521	0.000301639	0.000301639	0
rs78442956	7	25798768	1	1	0	331521	0.000301639	0.000301639	0
rs76156672	7	25802633	1	1	0	331521	0.000301639	0.000301639	0
rs57425123	7	25803254	1	1	0	331521	0.000301639	0.000301639	0
rs55927342	7	25806700	1	1	0	331521	0.000301639	0.000301639	0
rs10480044	7	25807078	1	1	0	331521	0.000301639	0.000301639	0
rs75941422	7	25812368	1	1	0	331521	0.000301639	0.000301639	0
rs1014201	7	25815737	1	1	0	331521	0.000301639	0.000301639	0
rs62446259	7	25816216	1	1	0	331521	0.000301639	0.000301639	0
rs6943606	7	25826549	0	0	0	331552	0	0	0
rs286690	7	25826813	0	0	0	331552	0	0	0
rs77509029	7	25834561	0	0	0	331552	0	0	0
rs7801610	7	25843913	0	0	0	331552	0	0	0
rs75421241	7	25850454	0	0	0	331552	0	0	0
rs55711878	7	25852328	0	0	0	331552	0	0	0
rs73091540	7	25853351	0	0	0	331552	0	0	0
rs62447870	7	25860396	0	0	0	331552	0	0	0
rs117910074	7	25862658	0	0	0	331552	0	0	0
rs74427795	7	25862903	0	0	0	331552	0	0	0
rs79185249	7	25862970	0	0	0	331552	0	0	0
rs1055144	7	25871109	0	0	0	331552	0	0	0
rs2290263	7	25887278	0	0	0	331552	0	0	0
rs12700666	7	25889153	0	0	0	331552	0	0	0
rs12700667	7	25901639	0	0	0	331552	0	0	0
rs17152823	7	25904794	0	0	0	331552	0	0	0
rs35025893	7	25905370	0	0	0	331552	0	0	0
rs6960950	7	25908952	0	0	0	331552	0	0	0
rs1376529	7	25913924	0	0	0	331552	0	0	0
rs17152874	7	25923381	0	0	0	331552	0	0	0
rs73081642	7	25923606	0	0	0	331552	0	0	0
rs6960320	7	25925050	0	0	0	331552	0	0	0
rs55657205	7	25925379	0	0	0	331552	0	0	0
rs113131063	7	25926449	0	0	0	331552	0	0	0
rs73683179	7	25930365	0	0	0	331552	0	0	0
rs11767741	7	25931551	0	0	0	331552	0	0	0
rs73081655	7	25933755	0	0	0	331552	0	0	0
rs79855562	7	25936778	0	0	0	331552	0	0	0
rs12666194	7	25936843	0	0	0	331552	0	0	0
rs12670612	7	25936865	0	0	0	331552	0	0	0
rs55711817	7	25938593	0	0	0	331552	0	0	0
rs10268755	7	25940386	0	0	0	331552	0	0	0
rs117074490	7	25946416	0	0	0	331552	0	0	0
rs35274205	7	25952059	0	0	0	331552	0	0	0
rs4722545	7	25960856	0	0	0	331552	0	0	0
rs17319425	7	25962870	0	0	0	331552	0	0	0
rs75629292	7	25968691	0	0	0	331552	0	0	0
rs6950639	7	25970479	0	0	0	331552	0	0	0
rs6947509	7	25987772	0	0	0	331552	0	0	0
rs4722551	7	25991826	0	0	0	331552	0	0	0
rs76473094	7	25994745	0	0	0	331552	0	0	0
rs4574742	7	25995063	0	0	0	331552	0	0	0
rs4719841	7	25997536	0	0	0	331552	0	0	0
rs34274378	7	26006001	0	0	0	331552	0	0	0
rs77919899	7	26011882	0	0	0	331552	0	0	0
rs7807404	7	26011908	0	0	0	331552	0	0	0
rs80063559	7	26016790	0	0	0	331552	0	0	0
rs6947773	7	26023090	0	0	0	331552	0	0	0
rs117387403	7	26023261	0	0	0	331552	0	0	0
rs6951118	7	26028633	0	0	0	331552	0	0	0
rs76636036	7	26033516	0	0	0	331552	0	0	0
rs2893236	7	26038458	0	0	0	331552	0	0	0
rs79834517	7	26041237	0	0	0	331552	0	0	0
rs17153026	7	26044410	0	0	0	331552	0	0	0
rs118159602	7	26045331	0	0	0	331552	0	0	0
rs881098	7	26046438	0	0	0	331552	0	0	0
rs17153037	7	26048075	0	0	0	331552	0	0	0
rs75466056	7	26053581	0	0	0	331552	0	0	0
rs11982959	7	26059739	1	1	0	331521	0.000301639	0.000301639	0
rs78153615	7	26071879	0	0	0	331552	0	0	0
rs113311333	7	26086097	1	1	0	331521	0.000301639	0.000301639	0
rs78763465	7	26086145	0	0	0	331552	0	0	0
rs112162625	7	26095370	1	1	0	331521	0.000301639	0.000301639	0
rs11771472	7	26096037	1	1	0	331521	0.000301639	0.000301639	0
rs117036274	7	26098641	1	1	0	331521	0.000301639	0.000301639	0
rs17153154	7	26102288	1	1	0	331521	0.000301639	0.000301639	0
rs17322566	7	26108984	1	1	0	331521	0.000301639	0.000301639	0
rs80205752	7	26114442	1	1	0	331521	0.000301639	0.000301639	0
Affx-30246342	7	26119771	1	1	0	331521	0.000301639	0.000301639	0
rs7788641	7	26120809	1	1	0	331521	0.000301639	0.000301639	0
Affx-30246385	7	26121941	1	1	0	331521	0.000301639	0.000301639	0
rs73683229	7	26122929	1	1	0	331521	0.000301639	0.000301639	0
rs74492856	7	26124107	1	1	0	331521	0.000301639	0.000301639	0
rs73091672	7	26125115	1	1	0	331521	0.000301639	0.000301639	0
rs10233157	7	26126529	1	1	0	331521	0.000301639	0.000301639	0
rs11543661	7	26130360	1	1	0	331521	0.000301639	0.000301639	0
rs4722567	7	26134253	1	1	0	331521	0.000301639	0.000301639	0
rs6973742	7	26151190	1	1	0	331521	0.000301639	0.000301639	0
rs73093814	7	26151249	1	1	0	331521	0.000301639	0.000301639	0
rs2158362	7	26154344	1	1	0	331521	0.000301639	0.000301639	0
rs79730837	7	26161969	1	1	0	331521	0.000301639	0.000301639	0
rs11770984	7	26171214	1	1	0	331521	0.000301639	0.000301639	0
rs77082236	7	26173954	1	1	0	331521	0.000301639	0.000301639	0
rs117470416	7	26176305	1	1	0	331521	0.000301639	0.000301639	0
rs56273868	7	26180988	1	1	0	331521	0.000301639	0.000301639	0
rs4722585	7	26183366	1	1	0	331521	0.000301639	0.000301639	0
Affx-30247186	7	26183600	1	1	0	331521	0.000301639	0.000301639	0
rs200699467	7	26192564	1	1	0	331521	0.000301639	0.000301639	0
rs79693596	7	26195678	1	1	0	331521	0.000301639	0.000301639	0
rs117686394	7	26199501	1	1	0	331521	0.000301639	0.000301639	0
rs2040786	7	26208736	1	1	0	331521	0.000301639	0.000301639	0
Affx-52369981	7	26217577	1	1	0	331521	0.000301639	0.000301639	0
rs2237329	7	26221731	1	1	0	331521	0.000301639	0.000301639	0
Affx-80275938	7	26223318	1	1	0	331521	0.000301639	0.000301639	0
Affx-80275939	7	26223346	1	1	0	331521	0.000301639	0.000301639	0
Affx-89009327	7	26223348	1	1	0	331521	0.000301639	0.000301639	0
rs148235978	7	26224250	1	1	0	331521	0.000301639	0.000301639	0
