## Supplementary Tables for "The individual and global impact of copy number variants on complex human traits" (part 21 of 86)

### Sheet: ST1 (continued)
Supplementary Table 1 | CNV frequency in the UKBB. Genomic possition, number of CNV (NumCNV), duplication (NumCNV), and deletion (NumDel) carriers, as well as the number of copy neutral individuals (NumNeurtral) in the UKBB for each genotyped probe. These were used to calculate CNV (FreqCNV), duplication (FreqDup), and deletion (FreqDel) frequencies (see methods). Probes with genotype missingness > 5% are not shown.
rs142226825	7	26224356	1	1	0	331521	0.000301639	0.000301639	0
rs148159120	7	26224760	1	1	0	331521	0.000301639	0.000301639	0
Affx-80275944	7	26224908	1	1	0	331521	0.000301639	0.000301639	0
Affx-80275945	7	26224910	1	1	0	331521	0.000301639	0.000301639	0
Affx-52369986	7	26225178	1	1	0	331521	0.000301639	0.000301639	0
Affx-89017719	7	26225202	1	1	0	331521	0.000301639	0.000301639	0
rs10265394	7	26227777	1	1	0	331521	0.000301639	0.000301639	0
rs17153367	7	26227948	1	1	0	331521	0.000301639	0.000301639	0
rs4722589	7	26233650	1	1	0	331521	0.000301639	0.000301639	0
rs17796710	7	26235344	1	1	0	331521	0.000301639	0.000301639	0
rs34317198	7	26236235	1	1	0	331521	0.000301639	0.000301639	0
rs79503307	7	26240564	1	1	0	331521	0.000301639	0.000301639	0
rs2391265	7	26244365	1	1	0	331521	0.000301639	0.000301639	0
rs116947159	7	26246861	1	1	0	331521	0.000301639	0.000301639	0
rs79477886	7	26249405	0	0	0	331552	0	0	0
rs11972057	7	26250940	1	1	0	331521	0.000301639	0.000301639	0
rs6960012	7	26255722	1	1	0	331521	0.000301639	0.000301639	0
rs117947396	7	26267659	1	1	0	331521	0.000301639	0.000301639	0
rs78063335	7	26269133	1	1	0	331521	0.000301639	0.000301639	0
rs117542774	7	26269866	1	1	0	331521	0.000301639	0.000301639	0
rs34757357	7	26291478	1	1	0	331521	0.000301639	0.000301639	0
rs78937687	7	26296492	1	1	0	331521	0.000301639	0.000301639	0
rs34899863	7	26303052	2	1	1	331520	0.000603278	0.000301639	0.000301639
rs7794205	7	26303403	2	1	1	331520	0.000603278	0.000301639	0.000301639
rs11770835	7	26307468	2	1	1	331520	0.000603278	0.000301639	0.000301639
rs117644658	7	26313061	2	1	1	331520	0.000603278	0.000301639	0.000301639
rs67157703	7	26315335	2	1	1	331520	0.000603278	0.000301639	0.000301639
rs117493253	7	26329335	2	1	1	331520	0.000603278	0.000301639	0.000301639
rs3829844	7	26332328	2	1	1	331520	0.000603278	0.000301639	0.000301639
rs34889455	7	26336626	2	1	1	331520	0.000603278	0.000301639	0.000301639
rs11525780	7	26341007	2	1	1	331520	0.000603278	0.000301639	0.000301639
rs75355100	7	26345833	2	1	1	331520	0.000603278	0.000301639	0.000301639
rs12700723	7	26351206	2	1	1	331520	0.000603278	0.000301639	0.000301639
rs74967244	7	26363115	2	1	1	331520	0.000603278	0.000301639	0.000301639
rs79571614	7	26363587	2	1	1	331520	0.000603278	0.000301639	0.000301639
rs6946181	7	26366128	2	1	1	331520	0.000603278	0.000301639	0.000301639
rs59580221	7	26369322	2	1	1	331520	0.000603278	0.000301639	0.000301639
rs12532077	7	26382302	2	1	1	331520	0.000603278	0.000301639	0.000301639
rs35143210	7	26382709	2	1	1	331520	0.000603278	0.000301639	0.000301639
rs10254065	7	26388552	2	1	1	331520	0.000603278	0.000301639	0.000301639
rs10267867	7	26388624	2	1	1	331520	0.000603278	0.000301639	0.000301639
rs75672713	7	26389545	2	1	1	331520	0.000603278	0.000301639	0.000301639
rs73068463	7	26390115	2	1	1	331520	0.000603278	0.000301639	0.000301639
rs74979045	7	26392135	2	1	1	331520	0.000603278	0.000301639	0.000301639
rs79080021	7	26396777	0	0	0	331552	0	0	0
rs1534696	7	26397239	0	0	0	331552	0	0	0
rs7798433	7	26397584	0	0	0	331552	0	0	0
rs34311960	7	26397779	0	0	0	331552	0	0	0
rs184384013	7	26400590	0	0	0	331552	0	0	0
rs117772571	7	26401010	0	0	0	331552	0	0	0
rs2253569	7	26404071	0	0	0	331552	0	0	0
rs79397862	7	26406128	0	0	0	331552	0	0	0
rs34132944	7	26407282	0	0	0	331552	0	0	0
rs111321901	7	26409145	0	0	0	331552	0	0	0
rs2699815	7	26409959	0	0	0	331552	0	0	0
rs73070404	7	26415525	0	0	0	331552	0	0	0
rs117279529	7	26418517	0	0	0	331552	0	0	0
rs74409431	7	26421269	0	0	0	331552	0	0	0
rs6972195	7	26427127	0	0	0	331552	0	0	0
rs111666035	7	26427705	0	0	0	331552	0	0	0
rs76762104	7	26431321	0	0	0	331552	0	0	0
rs1229656	7	26434016	0	0	0	331552	0	0	0
rs6461937	7	26436183	0	0	0	331552	0	0	0
rs13243741	7	26436576	0	0	0	331552	0	0	0
rs1229665	7	26440133	0	0	0	331552	0	0	0
rs78998415	7	26444294	0	0	0	331552	0	0	0
rs76034536	7	26446449	0	0	0	331552	0	0	0
rs74925497	7	26447925	0	0	0	331552	0	0	0
rs73072220	7	26455445	0	0	0	331552	0	0	0
rs1229677	7	26459389	0	0	0	331552	0	0	0
rs74489749	7	26465428	0	0	0	331552	0	0	0
rs1529150	7	26469547	0	0	0	331552	0	0	0
rs10248777	7	26473995	0	0	0	331552	0	0	0
rs1229690	7	26474676	0	0	0	331552	0	0	0
rs112203743	7	26477691	0	0	0	331552	0	0	0
rs73074126	7	26481231	0	0	0	331552	0	0	0
rs10951138	7	26481804	0	0	0	331552	0	0	0
rs117987507	7	26485621	0	0	0	331552	0	0	0
rs7777722	7	26488551	0	0	0	331552	0	0	0
rs11976871	7	26491748	0	0	0	331552	0	0	0
rs2189556	7	26495208	0	0	0	331552	0	0	0
rs17345961	7	26497614	0	0	0	331552	0	0	0
rs4719867	7	26498518	0	0	0	331552	0	0	0
rs77207853	7	26507099	0	0	0	331552	0	0	0
rs77498614	7	26513994	0	0	0	331552	0	0	0
rs36099745	7	26522591	0	0	0	331552	0	0	0
rs11765362	7	26525621	0	0	0	331552	0	0	0
rs11976076	7	26525891	0	0	0	331552	0	0	0
rs17153742	7	26532349	0	0	0	331552	0	0	0
rs17347338	7	26534615	0	0	0	331552	0	0	0
rs117536571	7	26534953	0	0	0	331552	0	0	0
rs11761431	7	26542562	0	0	0	331552	0	0	0
rs13225434	7	26548374	0	0	0	331552	0	0	0
rs886716	7	26557618	0	0	0	331552	0	0	0
rs75281518	7	26558820	0	0	0	331552	0	0	0
rs62446510	7	26559987	0	0	0	331552	0	0	0
rs740182	7	26576535	0	0	0	331552	0	0	0
rs73065609	7	26577940	0	0	0	331552	0	0	0
rs17153822	7	26578105	0	0	0	331552	0	0	0
rs76446693	7	26578671	0	0	0	331552	0	0	0
rs75934656	7	26579487	0	0	0	331552	0	0	0
rs10215407	7	26581775	0	0	0	331552	0	0	0
rs757809	7	26587256	0	0	0	331552	0	0	0
rs74495545	7	26594478	0	0	0	331552	0	0	0
rs76656229	7	26598308	0	0	0	331552	0	0	0
rs74742607	7	26601399	0	0	0	331552	0	0	0
rs17357184	7	26601630	0	0	0	331552	0	0	0
rs35494245	7	26606431	0	0	0	331552	0	0	0
rs7789704	7	26607065	0	0	0	331552	0	0	0
rs6960469	7	26607406	0	0	0	331552	0	0	0
rs4722614	7	26614241	1	0	1	331521	0.000301639	0	0.000301639
rs13311768	7	26615293	1	0	1	331521	0.000301639	0	0.000301639
rs75065989	7	26617564	1	0	1	331521	0.000301639	0	0.000301639
rs17357990	7	26620454	1	0	1	331521	0.000301639	0	0.000301639
rs740191	7	26622494	1	0	1	331521	0.000301639	0	0.000301639
rs73071947	7	26626643	1	0	1	331521	0.000301639	0	0.000301639
rs117891264	7	26628493	1	0	1	331521	0.000301639	0	0.000301639
rs10255081	7	26630038	1	0	1	331521	0.000301639	0	0.000301639
rs11763987	7	26630323	1	0	1	331521	0.000301639	0	0.000301639
rs17359141	7	26634029	1	0	1	331521	0.000301639	0	0.000301639
rs78291338	7	26638385	1	0	1	331521	0.000301639	0	0.000301639
rs118124846	7	26642102	1	0	1	331521	0.000301639	0	0.000301639
rs4722620	7	26642283	1	0	1	331521	0.000301639	0	0.000301639
rs11772342	7	26644012	1	0	1	331521	0.000301639	0	0.000301639
rs17154072	7	26644427	1	0	1	331521	0.000301639	0	0.000301639
rs59789811	7	26649365	1	0	1	331521	0.000301639	0	0.000301639
rs116850399	7	26652511	1	0	1	331521	0.000301639	0	0.000301639
rs7777206	7	26654077	1	0	1	331521	0.000301639	0	0.000301639
rs78005519	7	26654786	1	0	1	331521	0.000301639	0	0.000301639
rs4722626	7	26657962	1	0	1	331521	0.000301639	0	0.000301639
rs17288737	7	26666345	1	0	1	331521	0.000301639	0	0.000301639
rs76094965	7	26667158	1	0	1	331521	0.000301639	0	0.000301639
rs77753207	7	26671421	1	0	1	331521	0.000301639	0	0.000301639
rs6943736	7	26671495	1	0	1	331521	0.000301639	0	0.000301639
rs7798139	7	26675515	1	0	1	331521	0.000301639	0	0.000301639
rs116854597	7	26678789	1	0	1	331521	0.000301639	0	0.000301639
rs57000259	7	26678856	1	0	1	331521	0.000301639	0	0.000301639
rs62447663	7	26683545	1	0	1	331521	0.000301639	0	0.000301639
rs58630663	7	26684282	1	0	1	331521	0.000301639	0	0.000301639
rs10242687	7	26690417	0	0	0	331552	0	0	0
rs73073795	7	26695454	0	0	0	331552	0	0	0
rs6978504	7	26695880	0	0	0	331552	0	0	0
rs10275554	7	26703817	0	0	0	331552	0	0	0
rs200813179	7	26709790	0	0	0	331552	0	0	0
rs73075505	7	26713506	0	0	0	331552	0	0	0
rs62447701	7	26717752	0	0	0	331552	0	0	0
rs212855	7	26727362	0	0	0	331552	0	0	0
rs17291131	7	26729740	0	0	0	331552	0	0	0
rs112779838	7	26731480	0	0	0	331552	0	0	0
rs17154376	7	26745464	0	0	0	331552	0	0	0
rs1129771	7	26765596	0	0	0	331552	0	0	0
rs13234336	7	26777849	0	0	0	331552	0	0	0
rs61636979	7	26784016	0	0	0	331552	0	0	0
rs12154908	7	26787032	0	0	0	331552	0	0	0
rs17154453	7	26792957	0	0	0	331552	0	0	0
rs75043659	7	26793556	0	0	0	331552	0	0	0
rs10261915	7	26814630	0	0	0	331552	0	0	0
rs78772942	7	26819763	0	0	0	331552	0	0	0
rs118063014	7	26820637	0	0	0	331552	0	0	0
rs513387	7	26823963	0	0	0	331552	0	0	0
rs117299259	7	26833308	0	0	0	331552	0	0	0
rs77900944	7	26866982	0	0	0	331552	0	0	0
rs10486480	7	26872652	0	0	0	331552	0	0	0
rs7804356	7	26891665	0	0	0	331552	0	0	0
rs7804620	7	26891831	0	0	0	331552	0	0	0
rs79569630	7	26900968	0	0	0	331552	0	0	0
rs80150924	7	26902873	0	0	0	331552	0	0	0
rs73069541	7	26904928	0	0	0	331552	0	0	0
rs10249383	7	26908515	0	0	0	331552	0	0	0
rs118188573	7	26918669	0	0	0	331552	0	0	0
rs213530	7	26920314	0	0	0	331552	0	0	0
rs213531	7	26920494	0	0	0	331552	0	0	0
rs117177085	7	26922903	0	0	0	331552	0	0	0
rs62448207	7	26926450	0	0	0	331552	0	0	0
rs55826100	7	26926498	0	0	0	331552	0	0	0
rs117245954	7	26928040	0	0	0	331552	0	0	0
rs74471327	7	26936046	0	0	0	331552	0	0	0
rs78263003	7	26939709	0	0	0	331552	0	0	0
rs116941109	7	26941146	0	0	0	331552	0	0	0
rs12534901	7	26942183	0	0	0	331552	0	0	0
rs76586744	7	26955310	0	0	0	331552	0	0	0
rs17436229	7	26959526	0	0	0	331552	0	0	0
rs17436236	7	26962349	0	0	0	331552	0	0	0
rs17426622	7	26964455	0	0	0	331552	0	0	0
rs74969481	7	26984537	0	0	0	331552	0	0	0
rs117032411	7	26989363	0	0	0	331552	0	0	0
rs117205897	7	27019791	0	0	0	331552	0	0	0
rs6963821	7	27039959	0	0	0	331552	0	0	0
rs2522824	7	27061793	0	0	0	331552	0	0	0
Affx-92041958	7	27070423	0	0	0	331552	0	0	0
rs799234	7	27073731	0	0	0	331552	0	0	0
rs799235	7	27073744	0	0	0	331552	0	0	0
rs10267689	7	27106474	0	0	0	331552	0	0	0
rs2465274	7	27108127	0	0	0	331552	0	0	0
rs188468488	7	27109617	0	0	0	331552	0	0	0
rs2462905	7	27116197	0	0	0	331552	0	0	0
rs56012816	7	27134003	0	0	0	331552	0	0	0
rs45571645	7	27135096	0	0	0	331552	0	0	0
rs77053039	7	27143156	0	0	0	331552	0	0	0
rs2522828	7	27143757	0	0	0	331552	0	0	0
rs17427567	7	27143967	0	0	0	331552	0	0	0
rs10271698	7	27144679	0	0	0	331552	0	0	0
rs1725074	7	27144921	0	0	0	331552	0	0	0
rs2428432	7	27145024	0	0	0	331552	0	0	0
rs2285722	7	27155426	0	0	0	331552	0	0	0
rs6969780	7	27159136	0	0	0	331552	0	0	0
rs17471860	7	27166861	0	0	0	331552	0	0	0
rs199897690	7	27168938	0	0	0	331552	0	0	0
rs6944345	7	27170145	0	0	0	331552	0	0	0
Affx-80275953	7	27170326	0	0	0	331552	0	0	0
rs4719884	7	27172571	0	0	0	331552	0	0	0
rs12533947	7	27175295	0	0	0	331552	0	0	0
rs17500835	7	27179039	0	0	0	331552	0	0	0
rs75996682	7	27179080	0	0	0	331552	0	0	0
rs62454414	7	27182329	0	0	0	331552	0	0	0
rs4719885	7	27185723	0	0	0	331552	0	0	0
rs3807597	7	27189195	0	0	0	331552	0	0	0
rs118016485	7	27193732	0	0	0	331552	0	0	0
Affx-80294208	7	27194605	0	0	0	331552	0	0	0
Affx-80275954	7	27194656	0	0	0	331552	0	0	0
rs35510017	7	27195857	0	0	0	331552	0	0	0
Affx-80231797	7	27195862	0	0	0	331552	0	0	0
rs117316017	7	27195994	0	0	0	331552	0	0	0
rs2301720	7	27196069	0	0	0	331552	0	0	0
Affx-80231798	7	27196123	0	0	0	331552	0	0	0
rs35991882	7	27203373	0	0	0	331552	0	0	0
rs147261225	7	27204653	0	0	0	331552	0	0	0
rs35355140	7	27204732	0	0	0	331552	0	0	0
Affx-80231799	7	27204993	0	0	0	331552	0	0	0
rs17427791	7	27206197	0	0	0	331552	0	0	0
rs11773804	7	27206688	0	0	0	331552	0	0	0
rs17437439	7	27207585	0	0	0	331552	0	0	0
rs141358407	7	27211781	0	0	0	331552	0	0	0
rs34338986	7	27213345	0	0	0	331552	0	0	0
Affx-80231802	7	27213756	0	0	0	331552	0	0	0
rs4722668	7	27216757	0	0	0	331552	0	0	0
rs6970537	7	27217359	0	0	0	331552	0	0	0
rs111336179	7	27218174	0	0	0	331552	0	0	0
rs1859163	7	27218229	0	0	0	331552	0	0	0
rs6461992	7	27220831	0	0	0	331552	0	0	0
rs117834808	7	27221505	0	0	0	331552	0	0	0
rs61744408	7	27225489	0	0	0	331552	0	0	0
rs79658629	7	27228335	0	0	0	331552	0	0	0
rs17427917	7	27230831	0	0	0	331552	0	0	0
rs17437544	7	27231189	0	0	0	331552	0	0	0
rs17437551	7	27233359	0	0	0	331552	0	0	0
rs62454450	7	27235628	0	0	0	331552	0	0	0
rs34398255	7	27239201	0	0	0	331552	0	0	0
rs3807598	7	27240482	0	0	0	331552	0	0	0
rs4722675	7	27243962	0	0	0	331552	0	0	0
rs3735533	7	27245893	0	0	0	331552	0	0	0
rs13243033	7	27248373	0	0	0	331552	0	0	0
rs28357162	7	27249379	0	0	0	331552	0	0	0
rs17437670	7	27252670	0	0	0	331552	0	0	0
rs113189091	7	27252828	0	0	0	331552	0	0	0
rs6951104	7	27253795	0	0	0	331552	0	0	0
rs117650014	7	27256720	0	0	0	331552	0	0	0
rs17472644	7	27256983	0	0	0	331552	0	0	0
rs4144719	7	27263352	0	0	0	331552	0	0	0
rs17472763	7	27268938	0	0	0	331552	0	0	0
rs12700795	7	27275804	0	0	0	331552	0	0	0
rs148774441	7	27282857	0	0	0	331552	0	0	0
rs183219836	7	27282866	0	0	0	331552	0	0	0
Affx-89017672	7	27283013	0	0	0	331552	0	0	0
rs17428220	7	27293137	0	0	0	331552	0	0	0
rs11764401	7	27298264	0	0	0	331552	0	0	0
rs17428254	7	27300254	0	0	0	331552	0	0	0
rs10239543	7	27300584	0	0	0	331552	0	0	0
rs6943291	7	27303632	0	0	0	331552	0	0	0
rs7779676	7	27319675	0	0	0	331552	0	0	0
rs13438221	7	27320037	0	0	0	331552	0	0	0
rs79232039	7	27324632	0	0	0	331552	0	0	0
rs13225783	7	27330056	0	0	0	331552	0	0	0
rs17438083	7	27334839	0	0	0	331552	0	0	0
rs11564026	7	27335206	0	0	0	331552	0	0	0
rs11564024	7	27335561	0	0	0	331552	0	0	0
rs11564023	7	27336910	0	0	0	331552	0	0	0
rs17428471	7	27337867	0	0	0	331552	0	0	0
rs34996640	7	27338539	0	0	0	331552	0	0	0
rs17438180	7	27342122	0	0	0	331552	0	0	0
rs1548625	7	27350320	0	0	0	331552	0	0	0
rs6957104	7	27352125	0	0	0	331552	0	0	0
rs5883078	7	27353270	0	0	0	331552	0	0	0
rs11564001	7	27355114	0	0	0	331552	0	0	0
rs117589256	7	27358748	0	0	0	331552	0	0	0
rs764557	7	27358842	0	0	0	331552	0	0	0
rs17428785	7	27359792	0	0	0	331552	0	0	0
rs1990119	7	27362185	0	0	0	331552	0	0	0
rs117789175	7	27363831	0	0	0	331552	0	0	0
rs11765299	7	27364073	0	0	0	331552	0	0	0
rs79789185	7	27368738	0	0	0	331552	0	0	0
rs142057800	7	27369903	0	0	0	331552	0	0	0
rs4722689	7	27378456	1	0	1	331521	0.000301639	0	0.000301639
rs17429037	7	27386701	1	0	1	331521	0.000301639	0	0.000301639
rs11563323	7	27388060	1	0	1	331521	0.000301639	0	0.000301639
rs17429058	7	27388898	1	0	1	331521	0.000301639	0	0.000301639
rs10266399	7	27391685	1	0	1	331521	0.000301639	0	0.000301639
rs117879915	7	27417958	0	0	0	331552	0	0	0
rs1055182	7	27420533	1	0	1	331521	0.000301639	0	0.000301639
rs17439104	7	27422985	1	0	1	331521	0.000301639	0	0.000301639
rs16874272	7	27425950	1	0	1	331521	0.000301639	0	0.000301639
rs12700803	7	27428596	1	0	1	331521	0.000301639	0	0.000301639
rs2074337	7	27436685	1	0	1	331521	0.000301639	0	0.000301639
rs28398547	7	27440115	1	0	1	331521	0.000301639	0	0.000301639
rs6957441	7	27440190	1	0	1	331521	0.000301639	0	0.000301639
rs4298409	7	27444258	1	0	1	331521	0.000301639	0	0.000301639
rs117159147	7	27446502	1	0	1	331521	0.000301639	0	0.000301639
rs118039504	7	27458261	1	0	1	331521	0.000301639	0	0.000301639
rs78825391	7	27458297	1	0	1	331521	0.000301639	0	0.000301639
rs62454765	7	27460816	1	0	1	331521	0.000301639	0	0.000301639
rs74564713	7	27464383	1	0	1	331521	0.000301639	0	0.000301639
rs117046413	7	27472040	1	0	1	331521	0.000301639	0	0.000301639
rs10226764	7	27472274	1	0	1	331521	0.000301639	0	0.000301639
rs78841854	7	27472985	1	0	1	331521	0.000301639	0	0.000301639
rs116892368	7	27478399	1	0	1	331521	0.000301639	0	0.000301639
rs117636660	7	27489323	1	0	1	331521	0.000301639	0	0.000301639
rs17743751	7	27499198	1	0	1	331521	0.000301639	0	0.000301639
rs117823961	7	27499316	1	0	1	331521	0.000301639	0	0.000301639
rs118042469	7	27505473	1	0	1	331521	0.000301639	0	0.000301639
rs12536609	7	27506012	1	0	1	331521	0.000301639	0	0.000301639
rs28581933	7	27506114	1	0	1	331521	0.000301639	0	0.000301639
rs10499577	7	27507833	1	0	1	331521	0.000301639	0	0.000301639
rs116205996	7	27508438	1	0	1	331521	0.000301639	0	0.000301639
rs7802070	7	27508585	1	0	1	331521	0.000301639	0	0.000301639
rs73077495	7	27508985	1	0	1	331521	0.000301639	0	0.000301639
rs9639549	7	27509593	1	0	1	331521	0.000301639	0	0.000301639
rs6462017	7	27516318	1	0	1	331521	0.000301639	0	0.000301639
rs73077502	7	27516343	1	0	1	331521	0.000301639	0	0.000301639
rs116890336	7	27517001	1	0	1	331521	0.000301639	0	0.000301639
rs10240425	7	27520968	1	0	1	331521	0.000301639	0	0.000301639
rs17155318	7	27521008	1	0	1	331521	0.000301639	0	0.000301639
rs117403391	7	27522047	1	0	1	331521	0.000301639	0	0.000301639
rs35740043	7	27523380	1	0	1	331521	0.000301639	0	0.000301639
rs12535725	7	27524294	1	0	1	331521	0.000301639	0	0.000301639
rs1554638	7	27527500	1	0	1	331521	0.000301639	0	0.000301639
rs60145993	7	27549411	1	0	1	331521	0.000301639	0	0.000301639
rs73079441	7	27554298	1	0	1	331521	0.000301639	0	0.000301639
rs940525	7	27560822	1	0	1	331521	0.000301639	0	0.000301639
rs7456595	7	27564521	1	0	1	331521	0.000301639	0	0.000301639
rs17607043	7	27570620	1	0	1	331521	0.000301639	0	0.000301639
rs140422741	7	27570942	1	0	1	331521	0.000301639	0	0.000301639
rs78767163	7	27580767	0	0	0	331552	0	0	0
rs974883	7	27588734	0	0	0	331552	0	0	0
rs2391439	7	27590862	0	0	0	331552	0	0	0
rs77434223	7	27596842	0	0	0	331552	0	0	0
rs79189436	7	27600191	0	0	0	331552	0	0	0
rs71539527	7	27613294	0	0	0	331552	0	0	0
rs117351935	7	27617821	0	0	0	331552	0	0	0
rs75396291	7	27620595	0	0	0	331552	0	0	0
rs1404278	7	27634726	1	0	1	331521	0.000301639	0	0.000301639
rs57891871	7	27638518	1	0	1	331521	0.000301639	0	0.000301639
rs34578407	7	27647919	1	0	1	331521	0.000301639	0	0.000301639
rs117969794	7	27648351	1	0	1	331521	0.000301639	0	0.000301639
rs117221888	7	27657426	1	0	1	331521	0.000301639	0	0.000301639
rs961725	7	27658070	1	0	1	331521	0.000301639	0	0.000301639
rs17609417	7	27664948	1	0	1	331521	0.000301639	0	0.000301639
rs76207274	7	27668366	1	0	1	331521	0.000301639	0	0.000301639
rs118079418	7	27668970	1	0	1	331521	0.000301639	0	0.000301639
rs77095436	7	27670750	1	0	1	331521	0.000301639	0	0.000301639
rs17155537	7	27671497	1	0	1	331521	0.000301639	0	0.000301639
rs76986773	7	27679374	1	0	1	331521	0.000301639	0	0.000301639
rs13244903	7	27688911	1	0	1	331521	0.000301639	0	0.000301639
rs42102	7	27717716	1	0	1	331521	0.000301639	0	0.000301639
rs116846637	7	27717974	1	0	1	331521	0.000301639	0	0.000301639
rs79798610	7	27728068	1	0	1	331521	0.000301639	0	0.000301639
rs6978998	7	27746397	1	0	1	331521	0.000301639	0	0.000301639
rs77237405	7	27748249	1	0	1	331521	0.000301639	0	0.000301639
rs62454806	7	27751351	1	0	1	331521	0.000301639	0	0.000301639
rs118022805	7	27758970	1	0	1	331521	0.000301639	0	0.000301639
rs35378468	7	27762072	1	0	1	331521	0.000301639	0	0.000301639
rs117716707	7	27766170	1	0	1	331521	0.000301639	0	0.000301639
rs75822477	7	27773527	1	0	1	331521	0.000301639	0	0.000301639
rs17685046	7	27782891	1	0	1	331521	0.000301639	0	0.000301639
rs77739948	7	27783271	1	0	1	331521	0.000301639	0	0.000301639
rs78966593	7	27784099	1	0	1	331521	0.000301639	0	0.000301639
rs34594641	7	27796789	1	0	1	331521	0.000301639	0	0.000301639
rs11763610	7	27799254	1	0	1	331521	0.000301639	0	0.000301639
rs186400237	7	27803521	1	0	1	331521	0.000301639	0	0.000301639
rs7807738	7	27807450	1	0	1	331521	0.000301639	0	0.000301639
rs73078776	7	27808812	1	0	1	331521	0.000301639	0	0.000301639
Affx-30269403	7	27827103	1	0	1	331521	0.000301639	0	0.000301639
rs143687148	7	27827191	1	0	1	331521	0.000301639	0	0.000301639
rs61739691	7	27835758	0	0	0	331552	0	0	0
rs147154541	7	27835838	0	0	0	331552	0	0	0
rs118118197	7	27837858	0	0	0	331552	0	0	0
rs77867521	7	27837961	0	0	0	331552	0	0	0
Affx-80275957	7	27856134	0	0	0	331552	0	0	0
rs34684367	7	27864418	0	0	0	331552	0	0	0
rs73075348	7	27869377	0	0	0	331552	0	0	0
rs143697346	7	27872466	0	0	0	331552	0	0	0
rs112759592	7	27875642	0	0	0	331552	0	0	0
rs10281008	7	27877537	0	0	0	331552	0	0	0
rs117933100	7	27879552	0	0	0	331552	0	0	0
rs58651394	7	27881058	0	0	0	331552	0	0	0
rs62451072	7	27882316	0	0	0	331552	0	0	0
rs17620013	7	27891404	0	0	0	331552	0	0	0
rs17692895	7	27903830	0	0	0	331552	0	0	0
rs73083371	7	27906711	0	0	0	331552	0	0	0
rs116990708	7	27907645	0	0	0	331552	0	0	0
rs58753113	7	27910695	0	0	0	331552	0	0	0
rs720659	7	27916218	0	0	0	331552	0	0	0
rs10452749	7	27918199	0	0	0	331552	0	0	0
rs80197206	7	27918573	0	0	0	331552	0	0	0
rs73083390	7	27925318	0	0	0	331552	0	0	0
rs10232181	7	27932505	0	0	0	331552	0	0	0
rs7806217	7	27937777	0	0	0	331552	0	0	0
rs193	7	27943809	0	0	0	331552	0	0	0
rs916854	7	27947150	0	0	0	331552	0	0	0
rs17156005	7	27950452	0	0	0	331552	0	0	0
rs67705163	7	27954738	0	0	0	331552	0	0	0
rs113768810	7	27975525	0	0	0	331552	0	0	0
rs11769765	7	27976232	0	0	0	331552	0	0	0
rs10486567	7	27976563	0	0	0	331552	0	0	0
rs3919460	7	27976715	0	0	0	331552	0	0	0
rs117034173	7	27979776	0	0	0	331552	0	0	0
rs28657749	7	27984720	0	0	0	331552	0	0	0
rs17156078	7	27988689	0	0	0	331552	0	0	0
rs62451150	7	27989148	0	0	0	331552	0	0	0
rs73086934	7	27992551	0	0	0	331552	0	0	0
rs78452618	7	27995830	0	0	0	331552	0	0	0
rs78975149	7	28006639	0	0	0	331552	0	0	0
rs6955462	7	28008195	0	0	0	331552	0	0	0
rs61648985	7	28009094	0	0	0	331552	0	0	0
rs34389716	7	28009418	0	0	0	331552	0	0	0
rs10237946	7	28009508	0	0	0	331552	0	0	0
rs79909443	7	28009799	0	0	0	331552	0	0	0
rs253310	7	28009981	0	0	0	331552	0	0	0
rs116974921	7	28010682	0	0	0	331552	0	0	0
rs117929884	7	28011863	0	0	0	331552	0	0	0
rs73301337	7	28014045	0	0	0	331552	0	0	0
rs12671522	7	28020731	0	0	0	331552	0	0	0
rs77214245	7	28020843	0	0	0	331552	0	0	0
rs76731738	7	28031275	0	0	0	331552	0	0	0
rs6956423	7	28032942	0	0	0	331552	0	0	0
rs118186994	7	28033519	0	0	0	331552	0	0	0
rs77046554	7	28034863	0	0	0	331552	0	0	0
rs17623527	7	28038741	0	0	0	331552	0	0	0
rs11763515	7	28039756	0	0	0	331552	0	0	0
rs6945134	7	28039916	0	0	0	331552	0	0	0
rs17156127	7	28041473	0	0	0	331552	0	0	0
rs56311485	7	28043274	0	0	0	331552	0	0	0
rs12536791	7	28045022	0	0	0	331552	0	0	0
rs112914067	7	28046525	0	0	0	331552	0	0	0
rs117621905	7	28048793	0	0	0	331552	0	0	0
rs76334155	7	28063494	0	0	0	331552	0	0	0
rs34325103	7	28064040	0	0	0	331552	0	0	0
rs77384896	7	28064319	0	0	0	331552	0	0	0
rs187502261	7	28066344	0	0	0	331552	0	0	0
rs35053797	7	28071102	0	0	0	331552	0	0	0
rs62449896	7	28087525	0	0	0	331552	0	0	0
rs17624621	7	28093594	0	0	0	331552	0	0	0
rs6462063	7	28099570	0	0	0	331552	0	0	0
rs62449900	7	28102614	0	0	0	331552	0	0	0
rs10486575	7	28107380	0	0	0	331552	0	0	0
rs117106955	7	28109366	0	0	0	331552	0	0	0
rs74756543	7	28111321	0	0	0	331552	0	0	0
rs62449904	7	28113623	0	0	0	331552	0	0	0
rs78580027	7	28118538	0	0	0	331552	0	0	0
rs10268254	7	28119070	0	0	0	331552	0	0	0
rs10486576	7	28119143	0	0	0	331552	0	0	0
rs41535351	7	28119416	0	0	0	331552	0	0	0
rs111519725	7	28127132	0	0	0	331552	0	0	0
rs6462065	7	28127829	0	0	0	331552	0	0	0
rs7457754	7	28128002	0	0	0	331552	0	0	0
rs13234714	7	28128264	0	0	0	331552	0	0	0
rs113404264	7	28131539	0	0	0	331552	0	0	0
rs6977730	7	28133980	0	0	0	331552	0	0	0
rs76730676	7	28134827	0	0	0	331552	0	0	0
rs75040112	7	28138201	0	0	0	331552	0	0	0
rs6958010	7	28138639	0	0	0	331552	0	0	0
rs10274928	7	28142088	0	0	0	331552	0	0	0
rs2158623	7	28143490	0	0	0	331552	0	0	0
rs73072534	7	28144510	0	0	0	331552	0	0	0
rs77740984	7	28145201	0	0	0	331552	0	0	0
rs757729	7	28146305	0	0	0	331552	0	0	0
rs57585717	7	28149255	0	0	0	331552	0	0	0
rs78856909	7	28154287	0	0	0	331552	0	0	0
rs67601136	7	28158335	0	0	0	331552	0	0	0
rs117020652	7	28158357	0	0	0	331552	0	0	0
rs4722759	7	28159313	0	0	0	331552	0	0	0
rs62449907	7	28159572	0	0	0	331552	0	0	0
rs6962289	7	28161379	0	0	0	331552	0	0	0
rs62449929	7	28161691	0	0	0	331552	0	0	0
rs2189965	7	28172014	0	0	0	331552	0	0	0
rs113735840	7	28176115	0	0	0	331552	0	0	0
rs864745	7	28180556	0	0	0	331552	0	0	0
rs849140	7	28183702	0	0	0	331552	0	0	0
rs849141	7	28185091	0	0	0	331552	0	0	0
rs4719925	7	28188995	0	0	0	331552	0	0	0
rs1635852	7	28189411	0	0	0	331552	0	0	0
rs1708299	7	28189946	0	0	0	331552	0	0	0
rs849134	7	28196222	0	0	0	331552	0	0	0
rs79013867	7	28197443	0	0	0	331552	0	0	0
rs530649	7	28202430	0	0	0	331552	0	0	0
rs520161	7	28210660	0	0	0	331552	0	0	0
rs849335	7	28223990	0	0	0	331552	0	0	0
rs74518834	7	28226901	0	0	0	331552	0	0	0
rs550448	7	28229042	0	0	0	331552	0	0	0
rs849315	7	28238860	0	0	0	331552	0	0	0
rs1513270	7	28248738	0	0	0	331552	0	0	0
rs73078484	7	28250482	0	0	0	331552	0	0	0
rs58462233	7	28260507	0	0	0	331552	0	0	0
rs56142710	7	28260867	0	0	0	331552	0	0	0
rs73076597	7	28260970	0	0	0	331552	0	0	0
rs478266	7	28261344	0	0	0	331552	0	0	0
rs475615	7	28263825	0	0	0	331552	0	0	0
rs188226552	7	28265092	0	0	0	331552	0	0	0
rs12700856	7	28268201	0	0	0	331552	0	0	0
rs849325	7	28272666	0	0	0	331552	0	0	0
rs11977565	7	28274384	0	0	0	331552	0	0	0
rs7789626	7	28277811	0	0	0	331552	0	0	0
rs4722771	7	28279243	0	0	0	331552	0	0	0
rs117562994	7	28287102	0	0	0	331552	0	0	0
rs76095604	7	28287356	0	0	0	331552	0	0	0
rs7802742	7	28292882	0	0	0	331552	0	0	0
rs177458	7	28299502	0	0	0	331552	0	0	0
rs74561834	7	28306335	0	0	0	331552	0	0	0
rs73078553	7	28308576	0	0	0	331552	0	0	0
rs4719930	7	28309468	0	0	0	331552	0	0	0
rs73080516	7	28315399	0	0	0	331552	0	0	0
rs73080521	7	28317789	0	0	0	331552	0	0	0
rs4722780	7	28319851	0	0	0	331552	0	0	0
rs177486	7	28320034	0	0	0	331552	0	0	0
rs75720190	7	28320869	0	0	0	331552	0	0	0
rs73080525	7	28321005	0	0	0	331552	0	0	0
rs177492	7	28324349	0	0	0	331552	0	0	0
rs177498	7	28326038	0	0	0	331552	0	0	0
rs34349268	7	28328363	0	0	0	331552	0	0	0
rs77589521	7	28330649	0	0	0	331552	0	0	0
rs75944472	7	28331126	0	0	0	331552	0	0	0
rs849322	7	28331586	0	0	0	331552	0	0	0
rs9969186	7	28332267	0	0	0	331552	0	0	0
rs177504	7	28332358	0	0	0	331552	0	0	0
rs13223102	7	28338265	0	0	0	331552	0	0	0
rs41527549	7	28339945	0	0	0	331552	0	0	0
rs6978601	7	28340264	0	0	0	331552	0	0	0
rs4722782	7	28341397	0	0	0	331552	0	0	0
rs78381323	7	28342011	0	0	0	331552	0	0	0
rs11771059	7	28344710	0	0	0	331552	0	0	0
rs35679392	7	28345810	0	0	0	331552	0	0	0
rs35068182	7	28350984	0	0	0	331552	0	0	0
rs79860088	7	28354805	0	0	0	331552	0	0	0
rs73082440	7	28356096	0	0	0	331552	0	0	0
rs12537887	7	28358320	0	0	0	331552	0	0	0
rs12700865	7	28359075	0	0	0	331552	0	0	0
rs6973453	7	28360334	0	0	0	331552	0	0	0
rs76530432	7	28364367	0	0	0	331552	0	0	0
rs17156585	7	28366100	0	0	0	331552	0	0	0
rs117820672	7	28368750	0	0	0	331552	0	0	0
rs55888107	7	28369789	0	0	0	331552	0	0	0
rs13230543	7	28370069	0	0	0	331552	0	0	0
rs6462075	7	28371805	0	0	0	331552	0	0	0
rs6971345	7	28381283	0	0	0	331552	0	0	0
rs10269853	7	28389218	1	0	1	331521	0.000301639	0	0.000301639
rs78699862	7	28389320	1	0	1	331521	0.000301639	0	0.000301639
rs11765845	7	28391142	1	0	1	331521	0.000301639	0	0.000301639
rs55851740	7	28396507	1	0	1	331521	0.000301639	0	0.000301639
rs73086424	7	28397057	1	0	1	331521	0.000301639	0	0.000301639
rs12669896	7	28403791	1	0	1	331521	0.000301639	0	0.000301639
rs11976819	7	28406603	1	0	1	331521	0.000301639	0	0.000301639
rs10254657	7	28408294	1	0	1	331521	0.000301639	0	0.000301639
rs7782982	7	28411735	1	0	1	331521	0.000301639	0	0.000301639
rs76308344	7	28412836	1	0	1	331521	0.000301639	0	0.000301639
rs76308079	7	28420874	1	0	1	331521	0.000301639	0	0.000301639
rs11768932	7	28422378	1	0	1	331521	0.000301639	0	0.000301639
rs7794304	7	28428391	1	0	1	331521	0.000301639	0	0.000301639
rs73088562	7	28429028	1	0	1	331521	0.000301639	0	0.000301639
rs6952227	7	28430358	1	0	1	331521	0.000301639	0	0.000301639
rs4000602	7	28432434	1	0	1	331521	0.000301639	0	0.000301639
rs7799265	7	28432476	1	0	1	331521	0.000301639	0	0.000301639
rs6976778	7	28440108	1	0	1	331521	0.000301639	0	0.000301639
rs55688203	7	28445402	0	0	0	331552	0	0	0
rs62451109	7	28447367	1	0	1	331521	0.000301639	0	0.000301639
rs42711	7	28448448	1	0	1	331521	0.000301639	0	0.000301639
rs2286841	7	28450747	1	0	1	331521	0.000301639	0	0.000301639
rs79931047	7	28461647	1	0	1	331521	0.000301639	0	0.000301639
rs79006565	7	28463100	1	0	1	331521	0.000301639	0	0.000301639
rs17156685	7	28465434	1	0	1	331521	0.000301639	0	0.000301639
rs56010289	7	28468621	1	0	1	331521	0.000301639	0	0.000301639
rs73073972	7	28471408	1	0	1	331521	0.000301639	0	0.000301639
rs6949786	7	28472224	1	0	1	331521	0.000301639	0	0.000301639
rs77096044	7	28473717	1	0	1	331521	0.000301639	0	0.000301639
rs76513187	7	28475093	1	0	1	331521	0.000301639	0	0.000301639
rs6462084	7	28478646	1	0	1	331521	0.000301639	0	0.000301639
rs17156691	7	28479059	1	0	1	331521	0.000301639	0	0.000301639
rs11983399	7	28479341	1	0	1	331521	0.000301639	0	0.000301639
rs80131195	7	28486044	1	0	1	331521	0.000301639	0	0.000301639
rs4719934	7	28488252	1	0	1	331521	0.000301639	0	0.000301639
rs6943277	7	28491689	1	0	1	331521	0.000301639	0	0.000301639
rs177570	7	28494117	1	0	1	331521	0.000301639	0	0.000301639
rs10230217	7	28494236	1	0	1	331521	0.000301639	0	0.000301639
rs9791570	7	28497994	1	0	1	331521	0.000301639	0	0.000301639
rs177585	7	28500407	1	0	1	331521	0.000301639	0	0.000301639
rs72602052	7	28500531	1	0	1	331521	0.000301639	0	0.000301639
rs177587	7	28500970	1	0	1	331521	0.000301639	0	0.000301639
rs78402096	7	28507009	1	0	1	331521	0.000301639	0	0.000301639
rs1011384	7	28512215	1	0	1	331521	0.000301639	0	0.000301639
rs35894653	7	28519197	1	0	1	331521	0.000301639	0	0.000301639
rs11983020	7	28525958	1	0	1	331521	0.000301639	0	0.000301639
rs117726398	7	28530553	1	0	1	331521	0.000301639	0	0.000301639
rs4722806	7	28534115	1	0	1	331521	0.000301639	0	0.000301639
rs77256895	7	28540510	1	0	1	331521	0.000301639	0	0.000301639
rs118133595	7	28545493	1	0	1	331521	0.000301639	0	0.000301639
rs75916130	7	28545563	1	0	1	331521	0.000301639	0	0.000301639
rs65265	7	28545683	1	0	1	331521	0.000301639	0	0.000301639
rs217514	7	28545810	1	0	1	331521	0.000301639	0	0.000301639
rs77198888	7	28551461	1	0	1	331521	0.000301639	0	0.000301639
rs216703	7	28552665	1	0	1	331521	0.000301639	0	0.000301639
rs28714354	7	28555374	1	0	1	331521	0.000301639	0	0.000301639
rs62449890	7	28555942	1	0	1	331521	0.000301639	0	0.000301639
rs216708	7	28556302	1	0	1	331521	0.000301639	0	0.000301639
rs73077784	7	28557475	1	0	1	331521	0.000301639	0	0.000301639
rs73299166	7	28557996	1	0	1	331521	0.000301639	0	0.000301639
rs62449891	7	28558397	1	0	1	331521	0.000301639	0	0.000301639
rs160346	7	28565641	1	0	1	331521	0.000301639	0	0.000301639
rs10236845	7	28565806	1	0	1	331521	0.000301639	0	0.000301639
rs1122646	7	28565885	1	0	1	331521	0.000301639	0	0.000301639
rs160347	7	28567001	1	0	1	331521	0.000301639	0	0.000301639
rs177594	7	28568804	1	0	1	331521	0.000301639	0	0.000301639
rs216725	7	28576854	1	0	1	331521	0.000301639	0	0.000301639
rs71539570	7	28577426	1	0	1	331521	0.000301639	0	0.000301639
rs57460454	7	28578729	1	0	1	331521	0.000301639	0	0.000301639
rs28664992	7	28579714	1	0	1	331521	0.000301639	0	0.000301639
rs34466663	7	28582423	1	0	1	331521	0.000301639	0	0.000301639
rs73301141	7	28589296	1	0	1	331521	0.000301639	0	0.000301639
rs11764072	7	28593309	1	0	1	331521	0.000301639	0	0.000301639
rs35116088	7	28596151	1	0	1	331521	0.000301639	0	0.000301639
rs4722819	7	28596223	1	0	1	331521	0.000301639	0	0.000301639
rs216736	7	28597310	1	0	1	331521	0.000301639	0	0.000301639
rs216747	7	28603405	1	0	1	331521	0.000301639	0	0.000301639
rs79927764	7	28607563	1	0	1	331521	0.000301639	0	0.000301639
rs56384174	7	28610507	1	0	1	331521	0.000301639	0	0.000301639
rs78619463	7	28613505	1	0	1	331521	0.000301639	0	0.000301639
rs73079869	7	28619674	1	0	1	331521	0.000301639	0	0.000301639
rs35453855	7	28621312	1	0	1	331521	0.000301639	0	0.000301639
rs216750	7	28622352	1	0	1	331521	0.000301639	0	0.000301639
rs113632711	7	28624110	1	0	1	331521	0.000301639	0	0.000301639
rs79317757	7	28631084	1	0	1	331521	0.000301639	0	0.000301639
rs58896911	7	28639955	1	0	1	331521	0.000301639	0	0.000301639
rs310338	7	28643045	1	0	1	331521	0.000301639	0	0.000301639
rs76175460	7	28644645	1	0	1	331521	0.000301639	0	0.000301639
rs10237095	7	28646634	1	0	1	331521	0.000301639	0	0.000301639
rs117941733	7	28647863	1	0	1	331521	0.000301639	0	0.000301639
rs1637457	7	28649438	1	0	1	331521	0.000301639	0	0.000301639
rs41275	7	28650054	1	0	1	331521	0.000301639	0	0.000301639
rs79481433	7	28657661	1	0	1	331521	0.000301639	0	0.000301639
rs10435018	7	28661040	1	0	1	331521	0.000301639	0	0.000301639
Affx-30280873	7	28664315	1	0	1	331521	0.000301639	0	0.000301639
rs41298	7	28668780	1	0	1	331521	0.000301639	0	0.000301639
rs1637446	7	28672599	1	0	1	331521	0.000301639	0	0.000301639
rs160361	7	28675473	1	0	1	331521	0.000301639	0	0.000301639
rs41308	7	28675698	1	0	1	331521	0.000301639	0	0.000301639
rs41310	7	28677037	1	0	1	331521	0.000301639	0	0.000301639
rs41317	7	28683152	1	0	1	331521	0.000301639	0	0.000301639
rs1617611	7	28686212	1	0	1	331521	0.000301639	0	0.000301639
rs7811703	7	28688787	1	0	1	331521	0.000301639	0	0.000301639
rs7776861	7	28689219	2	1	1	331520	0.000603278	0.000301639	0.000301639
rs7777024	7	28689315	2	1	1	331520	0.000603278	0.000301639	0.000301639
rs77766020	7	28689827	2	1	1	331520	0.000603278	0.000301639	0.000301639
rs73081880	7	28691297	2	1	1	331520	0.000603278	0.000301639	0.000301639
rs9655281	7	28693962	2	1	1	331520	0.000603278	0.000301639	0.000301639
rs59536462	7	28694883	2	1	1	331520	0.000603278	0.000301639	0.000301639
rs75746272	7	28699226	2	1	1	331520	0.000603278	0.000301639	0.000301639
rs73684247	7	28701128	2	1	1	331520	0.000603278	0.000301639	0.000301639
rs73081900	7	28701500	2	1	1	331520	0.000603278	0.000301639	0.000301639
rs10253808	7	28701709	2	1	1	331520	0.000603278	0.000301639	0.000301639
rs6945988	7	28702367	2	1	1	331520	0.000603278	0.000301639	0.000301639
rs10243376	7	28703341	2	1	1	331520	0.000603278	0.000301639	0.000301639
rs73083717	7	28704514	2	1	1	331520	0.000603278	0.000301639	0.000301639
rs10225139	7	28705517	1	1	0	331521	0.000301639	0.000301639	0
rs41339	7	28708073	1	1	0	331521	0.000301639	0.000301639	0
rs6974893	7	28710596	1	1	0	331521	0.000301639	0.000301639	0
rs41344	7	28714427	1	1	0	331521	0.000301639	0.000301639	0
rs16874653	7	28715056	1	1	0	331521	0.000301639	0.000301639	0
rs77456620	7	28716565	1	1	0	331521	0.000301639	0.000301639	0
rs79628046	7	28718320	1	1	0	331521	0.000301639	0.000301639	0
rs117708109	7	28719395	1	1	0	331521	0.000301639	0.000301639	0
rs58211781	7	28720413	1	1	0	331521	0.000301639	0.000301639	0
rs6968464	7	28722263	1	1	0	331521	0.000301639	0.000301639	0
rs886816	7	28723407	1	1	0	331521	0.000301639	0.000301639	0
rs73083763	7	28723826	1	1	0	331521	0.000301639	0.000301639	0
rs17729154	7	28728502	1	1	0	331521	0.000301639	0.000301639	0
rs17157048	7	28737298	1	1	0	331521	0.000301639	0.000301639	0
rs73075739	7	28747148	1	1	0	331521	0.000301639	0.000301639	0
rs6462099	7	28747739	1	1	0	331521	0.000301639	0.000301639	0
rs6961477	7	28754268	1	1	0	331521	0.000301639	0.000301639	0
rs28591599	7	28754355	1	1	0	331521	0.000301639	0.000301639	0
rs6946478	7	28755250	1	1	0	331521	0.000301639	0.000301639	0
rs73075753	7	28761035	1	1	0	331521	0.000301639	0.000301639	0
rs2237347	7	28761489	1	1	0	331521	0.000301639	0.000301639	0
rs2237349	7	28762963	1	1	0	331521	0.000301639	0.000301639	0
rs2066979	7	28764109	1	1	0	331521	0.000301639	0.000301639	0
rs10258977	7	28765149	1	1	0	331521	0.000301639	0.000301639	0
rs57470570	7	28778795	1	1	0	331521	0.000301639	0.000301639	0
rs78764793	7	28778958	1	1	0	331521	0.000301639	0.000301639	0
rs77942997	7	28780724	1	1	0	331521	0.000301639	0.000301639	0
rs78626557	7	28785882	1	1	0	331521	0.000301639	0.000301639	0
rs117634581	7	28785981	1	1	0	331521	0.000301639	0.000301639	0
rs17157127	7	28792159	1	1	0	331521	0.000301639	0.000301639	0
rs75374606	7	28796427	1	1	0	331521	0.000301639	0.000301639	0
rs4722841	7	28799901	0	0	0	331552	0	0	0
rs117955603	7	28809783	1	1	0	331521	0.000301639	0.000301639	0
rs34319044	7	28811275	1	1	0	331521	0.000301639	0.000301639	0
rs17730621	7	28811631	1	1	0	331521	0.000301639	0.000301639	0
rs2299115	7	28814839	1	1	0	331521	0.000301639	0.000301639	0
rs66539057	7	28821692	1	1	0	331521	0.000301639	0.000301639	0
rs116948327	7	28823238	1	1	0	331521	0.000301639	0.000301639	0
rs116863110	7	28840792	1	1	0	331521	0.000301639	0.000301639	0
rs2282911	7	28845030	1	1	0	331521	0.000301639	0.000301639	0
rs12538892	7	28848524	1	1	0	331521	0.000301639	0.000301639	0
rs79423702	7	28851582	1	1	0	331521	0.000301639	0.000301639	0
rs117392448	7	28854272	1	1	0	331521	0.000301639	0.000301639	0
rs10486594	7	28856014	1	1	0	331521	0.000301639	0.000301639	0
rs34758752	7	28856803	1	1	0	331521	0.000301639	0.000301639	0
rs79750927	7	28870293	1	1	0	331521	0.000301639	0.000301639	0
rs74778954	7	28872670	1	1	0	331521	0.000301639	0.000301639	0
rs117268673	7	28873475	1	1	0	331521	0.000301639	0.000301639	0
rs77696287	7	28877783	1	1	0	331521	0.000301639	0.000301639	0
rs12155347	7	28879781	1	1	0	331521	0.000301639	0.000301639	0
rs73082073	7	28883633	1	1	0	331521	0.000301639	0.000301639	0
rs6964231	7	28886571	1	1	0	331521	0.000301639	0.000301639	0
rs763811	7	28891122	1	1	0	331521	0.000301639	0.000301639	0
rs116387918	7	28891675	1	1	0	331521	0.000301639	0.000301639	0
rs12112635	7	28892523	1	1	0	331521	0.000301639	0.000301639	0
rs10248727	7	28892875	1	1	0	331521	0.000301639	0.000301639	0
rs3735565	7	28893354	1	1	0	331521	0.000301639	0.000301639	0
rs79017130	7	28895577	1	1	0	331521	0.000301639	0.000301639	0
rs12700916	7	28896396	1	1	0	331521	0.000301639	0.000301639	0
rs10226021	7	28899630	1	1	0	331521	0.000301639	0.000301639	0
rs74976411	7	28901486	1	1	0	331521	0.000301639	0.000301639	0
rs10279833	7	28901965	1	1	0	331521	0.000301639	0.000301639	0
rs4719956	7	28902589	1	1	0	331521	0.000301639	0.000301639	0
rs115812428	7	28904019	1	1	0	331521	0.000301639	0.000301639	0
rs11771654	7	28904123	1	1	0	331521	0.000301639	0.000301639	0
rs62442225	7	28904916	1	1	0	331521	0.000301639	0.000301639	0
rs73084210	7	28906565	1	1	0	331521	0.000301639	0.000301639	0
rs10257959	7	28906964	1	1	0	331521	0.000301639	0.000301639	0
rs757896	7	28907055	1	1	0	331521	0.000301639	0.000301639	0
rs11978778	7	28907154	1	1	0	331521	0.000301639	0.000301639	0
rs2057954	7	28907762	1	1	0	331521	0.000301639	0.000301639	0
rs16874701	7	28907845	1	1	0	331521	0.000301639	0.000301639	0
rs7789411	7	28908059	1	1	0	331521	0.000301639	0.000301639	0
rs77870560	7	28912723	1	1	0	331521	0.000301639	0.000301639	0
rs6949701	7	28913712	1	1	0	331521	0.000301639	0.000301639	0
rs6970303	7	28913959	1	1	0	331521	0.000301639	0.000301639	0
rs62442244	7	28914173	1	1	0	331521	0.000301639	0.000301639	0
rs118040196	7	28915536	1	1	0	331521	0.000301639	0.000301639	0
rs111475113	7	28919716	0	0	0	331552	0	0	0
rs73296819	7	28919796	0	0	0	331552	0	0	0
rs4722866	7	28921064	1	1	0	331521	0.000301639	0.000301639	0
rs2391700	7	28924208	1	1	0	331521	0.000301639	0.000301639	0
rs1558032	7	28933628	1	1	0	331521	0.000301639	0.000301639	0
rs55736408	7	28934251	1	1	0	331521	0.000301639	0.000301639	0
rs76962380	7	28934645	1	1	0	331521	0.000301639	0.000301639	0
rs80289020	7	28939470	0	0	0	331552	0	0	0
rs929385	7	28939870	1	1	0	331521	0.000301639	0.000301639	0
rs10215873	7	28941541	1	1	0	331521	0.000301639	0.000301639	0
rs10486599	7	28944159	1	1	0	331521	0.000301639	0.000301639	0
rs10242439	7	28944385	1	1	0	331521	0.000301639	0.000301639	0
rs62443971	7	28945009	1	1	0	331521	0.000301639	0.000301639	0
rs9654989	7	28945332	1	1	0	331521	0.000301639	0.000301639	0
rs10274417	7	28949711	1	1	0	331521	0.000301639	0.000301639	0
rs221112	7	28950808	1	1	0	331521	0.000301639	0.000301639	0
rs221118	7	28954367	1	1	0	331521	0.000301639	0.000301639	0
rs59493429	7	28957529	1	1	0	331521	0.000301639	0.000301639	0
rs13231148	7	28959695	1	1	0	331521	0.000301639	0.000301639	0
rs1695516	7	28964506	1	1	0	331521	0.000301639	0.000301639	0
rs1695515	7	28965068	1	1	0	331521	0.000301639	0.000301639	0
rs1695514	7	28965259	1	1	0	331521	0.000301639	0.000301639	0
rs1636766	7	28965958	1	1	0	331521	0.000301639	0.000301639	0
rs1636767	7	28966014	1	1	0	331521	0.000301639	0.000301639	0
rs1612362	7	28967193	1	1	0	331521	0.000301639	0.000301639	0
rs12536605	7	28970500	1	1	0	331521	0.000301639	0.000301639	0
rs76244625	7	28974769	1	1	0	331521	0.000301639	0.000301639	0
rs77148220	7	28975900	1	1	0	331521	0.000301639	0.000301639	0
rs117011797	7	28980278	1	1	0	331521	0.000301639	0.000301639	0
rs221141	7	28984521	1	1	0	331521	0.000301639	0.000301639	0
rs201976248	7	28995546	0	0	0	331552	0	0	0
rs61742220	7	28995800	0	0	0	331552	0	0	0
rs114114229	7	28996112	0	0	0	331552	0	0	0
rs3735562	7	28996557	0	0	0	331552	0	0	0
rs740250	7	28996944	0	0	0	331552	0	0	0
rs6950750	7	28997141	0	0	0	331552	0	0	0
rs76941859	7	29000280	0	0	0	331552	0	0	0
rs117836526	7	29000544	0	0	0	331552	0	0	0
rs192913677	7	29006291	0	0	0	331552	0	0	0
rs1522917	7	29009884	0	0	0	331552	0	0	0
rs77099168	7	29016982	0	0	0	331552	0	0	0
rs113493501	7	29022999	0	0	0	331552	0	0	0
rs317766	7	29030246	0	0	0	331552	0	0	0
rs117233339	7	29030534	0	0	0	331552	0	0	0
rs10238018	7	29030758	0	0	0	331552	0	0	0
rs4722883	7	29032447	0	0	0	331552	0	0	0
rs76146939	7	29040371	0	0	0	331552	0	0	0
rs2252521	7	29041190	0	0	0	331552	0	0	0
rs547203	7	29049494	0	0	0	331552	0	0	0
rs1403405	7	29053279	0	0	0	331552	0	0	0
rs4257918	7	29053849	0	0	0	331552	0	0	0
rs28657579	7	29055340	0	0	0	331552	0	0	0
rs7313	7	29070209	0	0	0	331552	0	0	0
rs1052200	7	29070320	0	0	0	331552	0	0	0
rs117333990	7	29072614	0	0	0	331552	0	0	0
rs317755	7	29076304	0	0	0	331552	0	0	0
rs317761	7	29081897	0	0	0	331552	0	0	0
rs117773228	7	29082753	0	0	0	331552	0	0	0
rs320088	7	29083262	0	0	0	331552	0	0	0
rs58329943	7	29090134	0	0	0	331552	0	0	0
rs317710	7	29101160	0	0	0	331552	0	0	0
rs317711	7	29102308	0	0	0	331552	0	0	0
rs78909761	7	29102651	0	0	0	331552	0	0	0
Affx-80275958	7	29103676	0	0	0	331552	0	0	0
rs35234138	7	29103707	0	0	0	331552	0	0	0
rs145255289	7	29103771	0	0	0	331552	0	0	0
Affx-80275960	7	29103783	0	0	0	331552	0	0	0
rs117822762	7	29104090	0	0	0	331552	0	0	0
rs117402301	7	29107489	0	0	0	331552	0	0	0
rs35488630	7	29108030	0	0	0	331552	0	0	0
rs79952976	7	29110543	0	0	0	331552	0	0	0
rs144510317	7	29111982	0	0	0	331552	0	0	0
rs74589103	7	29116510	0	0	0	331552	0	0	0
rs17748871	7	29118083	0	0	0	331552	0	0	0
rs11771506	7	29120341	0	0	0	331552	0	0	0
rs17676582	7	29122691	0	0	0	331552	0	0	0
rs317731	7	29123572	0	0	0	331552	0	0	0
rs117500866	7	29126502	0	0	0	331552	0	0	0
rs73084703	7	29126552	0	0	0	331552	0	0	0
rs7776819	7	29130762	0	0	0	331552	0	0	0
rs79678621	7	29130787	0	0	0	331552	0	0	0
rs1861117	7	29130974	0	0	0	331552	0	0	0
rs117744081	7	29132279	0	0	0	331552	0	0	0
rs201027082	7	29132319	0	0	0	331552	0	0	0
rs17749450	7	29132650	0	0	0	331552	0	0	0
rs11768067	7	29136284	0	0	0	331552	0	0	0
rs62444088	7	29140708	1	0	1	331521	0.000301639	0	0.000301639
rs1568658	7	29141558	1	0	1	331521	0.000301639	0	0.000301639
rs323199	7	29142663	1	0	1	331521	0.000301639	0	0.000301639
rs4722887	7	29144408	1	0	1	331521	0.000301639	0	0.000301639
rs75705004	7	29145051	1	0	1	331521	0.000301639	0	0.000301639
rs4722888	7	29145214	1	0	1	331521	0.000301639	0	0.000301639
rs1522919	7	29145706	1	0	1	331521	0.000301639	0	0.000301639
rs117409786	7	29145859	1	0	1	331521	0.000301639	0	0.000301639
rs58693838	7	29147042	1	0	1	331521	0.000301639	0	0.000301639
rs323187	7	29150707	1	0	1	331521	0.000301639	0	0.000301639
rs1403408	7	29154703	1	0	1	331521	0.000301639	0	0.000301639
Affx-30287755	7	29160604	1	0	1	331521	0.000301639	0	0.000301639
rs148332481	7	29160613	1	0	1	331521	0.000301639	0	0.000301639
rs36074676	7	29160646	1	0	1	331521	0.000301639	0	0.000301639
rs147204083	7	29160664	1	0	1	331521	0.000301639	0	0.000301639
rs13240057	7	29162753	1	0	1	331521	0.000301639	0	0.000301639
rs17157527	7	29164573	1	0	1	331521	0.000301639	0	0.000301639
rs17677295	7	29170321	1	0	1	331521	0.000301639	0	0.000301639
rs6950695	7	29171070	1	0	1	331521	0.000301639	0	0.000301639
rs10264736	7	29172993	1	0	1	331521	0.000301639	0	0.000301639
rs117206113	7	29174786	1	0	1	331521	0.000301639	0	0.000301639
rs79542091	7	29176589	1	0	1	331521	0.000301639	0	0.000301639
rs117443862	7	29180822	1	0	1	331521	0.000301639	0	0.000301639
rs10486607	7	29184489	1	0	1	331521	0.000301639	0	0.000301639
rs6959940	7	29185311	1	0	1	331521	0.000301639	0	0.000301639
rs73090823	7	29185584	1	0	1	331521	0.000301639	0	0.000301639
rs17755935	7	29185716	1	0	1	331521	0.000301639	0	0.000301639
rs17756127	7	29188281	3	2	1	331519	0.000904917	0.000603278	0.000301639
rs78014243	7	29191481	4	3	1	331518	0.00120656	0.000904917	0.000301639
rs245894	7	29192686	4	3	1	331518	0.00120656	0.000904917	0.000301639
rs245903	7	29196464	5	4	1	331517	0.0015082	0.00120656	0.000301639
rs917311	7	29198852	5	4	1	331517	0.0015082	0.00120656	0.000301639
rs245905	7	29199462	5	4	1	331517	0.0015082	0.00120656	0.000301639
rs17157604	7	29211472	24	23	1	331498	0.00723934	0.0069377	0.000301639
rs10486608	7	29212051	24	23	1	331498	0.00723934	0.0069377	0.000301639
rs74395787	7	29218065	28	27	1	331494	0.00844589	0.00814426	0.000301639
rs10951210	7	29221171	29	28	1	331493	0.00874753	0.00844589	0.000301639
rs245918	7	29224495	30	29	1	331492	0.00904917	0.00874753	0.000301639
rs245919	7	29224544	30	29	1	331492	0.00904917	0.00874753	0.000301639
rs39048	7	29232024	34	33	1	331488	0.0102557	0.00995409	0.000301639
rs201909711	7	29234574	34	33	1	331488	0.0102557	0.00995409	0.000301639
rs6944353	7	29236449	35	34	1	331487	0.0105574	0.0102557	0.000301639
rs62444115	7	29240432	35	34	1	331487	0.0105574	0.0102557	0.000301639
rs245924	7	29244230	35	34	1	331487	0.0105574	0.0102557	0.000301639
rs60106607	7	29245302	35	34	1	331487	0.0105574	0.0102557	0.000301639
rs75843369	7	29247861	35	34	1	331487	0.0105574	0.0102557	0.000301639
rs245931	7	29255228	34	34	0	331488	0.0102557	0.0102557	0
rs10486610	7	29256429	34	34	0	331488	0.0102557	0.0102557	0
rs75653597	7	29258689	37	37	0	331485	0.0111606	0.0111606	0
rs62444118	7	29262258	38	38	0	331484	0.0114623	0.0114623	0
rs78230680	7	29263515	38	38	0	331484	0.0114623	0.0114623	0
rs117339502	7	29263972	38	38	0	331484	0.0114623	0.0114623	0
rs117985843	7	29271172	39	39	0	331483	0.0117639	0.0117639	0
rs245952	7	29273986	39	39	0	331483	0.0117639	0.0117639	0
rs11764249	7	29280223	41	41	0	331481	0.0123672	0.0123672	0
rs13224128	7	29283395	41	41	0	331481	0.0123672	0.0123672	0
rs39088	7	29284403	41	41	0	331481	0.0123672	0.0123672	0
rs39090	7	29285095	41	41	0	331481	0.0123672	0.0123672	0
rs112983775	7	29288087	41	41	0	331481	0.0123672	0.0123672	0
rs36032651	7	29290045	41	41	0	331481	0.0123672	0.0123672	0
rs245970	7	29292104	41	41	0	331481	0.0123672	0.0123672	0
rs3812367	7	29295894	41	41	0	331481	0.0123672	0.0123672	0
rs245982	7	29299898	41	41	0	331481	0.0123672	0.0123672	0
rs75654199	7	29304771	41	41	0	331481	0.0123672	0.0123672	0
rs245991	7	29305944	41	41	0	331481	0.0123672	0.0123672	0
rs77299366	7	29305988	41	41	0	331481	0.0123672	0.0123672	0
rs71539599	7	29311017	41	41	0	331481	0.0123672	0.0123672	0
rs3812359	7	29311369	41	41	0	331481	0.0123672	0.0123672	0
rs13232464	7	29313485	41	41	0	331481	0.0123672	0.0123672	0
rs10236722	7	29313900	41	41	0	331481	0.0123672	0.0123672	0
rs116925573	7	29314030	41	41	0	331481	0.0123672	0.0123672	0
rs3812354	7	29319074	42	42	0	331480	0.0126688	0.0126688	0
rs10250407	7	29325514	42	42	0	331480	0.0126688	0.0126688	0
rs117020868	7	29329453	42	42	0	331480	0.0126688	0.0126688	0
rs4722897	7	29332233	42	42	0	331480	0.0126688	0.0126688	0
rs117668099	7	29333881	42	42	0	331480	0.0126688	0.0126688	0
rs39754	7	29345604	42	42	0	331480	0.0126688	0.0126688	0
rs17759374	7	29348878	42	42	0	331480	0.0126688	0.0126688	0
rs190392	7	29350007	42	42	0	331480	0.0126688	0.0126688	0
rs3793295	7	29353445	42	42	0	331480	0.0126688	0.0126688	0
rs17686943	7	29356733	42	42	0	331480	0.0126688	0.0126688	0
rs4722901	7	29369375	43	42	1	331479	0.0129705	0.0126688	0.000301639
rs9886210	7	29383884	43	42	1	331479	0.0129705	0.0126688	0.000301639
rs12666422	7	29384289	43	42	1	331479	0.0129705	0.0126688	0.000301639
rs77162938	7	29385813	43	42	1	331479	0.0129705	0.0126688	0.000301639
rs78007268	7	29401094	43	42	1	331479	0.0129705	0.0126688	0.000301639
rs60685530	7	29404726	43	42	1	331479	0.0129705	0.0126688	0.000301639
rs7810666	7	29410168	43	42	1	331479	0.0129705	0.0126688	0.000301639
rs12700958	7	29413388	43	42	1	331479	0.0129705	0.0126688	0.000301639
rs10269854	7	29415370	43	42	1	331479	0.0129705	0.0126688	0.000301639
rs71541506	7	29419786	43	42	1	331479	0.0129705	0.0126688	0.000301639
rs71541507	7	29420392	43	42	1	331479	0.0129705	0.0126688	0.000301639
rs73078575	7	29421476	43	42	1	331479	0.0129705	0.0126688	0.000301639
rs12673506	7	29421786	43	42	1	331479	0.0129705	0.0126688	0.000301639
rs76470254	7	29422723	43	42	1	331479	0.0129705	0.0126688	0.000301639
rs113744286	7	29422782	43	42	1	331479	0.0129705	0.0126688	0.000301639
rs117623312	7	29423642	43	42	1	331479	0.0129705	0.0126688	0.000301639
rs60152274	7	29434042	43	42	1	331479	0.0129705	0.0126688	0.000301639
rs76966856	7	29437634	43	42	1	331479	0.0129705	0.0126688	0.000301639
rs73687409	7	29439113	43	42	1	331479	0.0129705	0.0126688	0.000301639
rs117891021	7	29441732	43	42	1	331479	0.0129705	0.0126688	0.000301639
rs117618751	7	29442649	43	42	1	331479	0.0129705	0.0126688	0.000301639
rs10280596	7	29444068	43	42	1	331479	0.0129705	0.0126688	0.000301639
rs6651071	7	29446512	43	42	1	331479	0.0129705	0.0126688	0.000301639
rs73687413	7	29448641	43	42	1	331479	0.0129705	0.0126688	0.000301639
rs12537629	7	29449377	43	42	1	331479	0.0129705	0.0126688	0.000301639
rs76969404	7	29449973	43	42	1	331479	0.0129705	0.0126688	0.000301639
rs11981975	7	29450895	43	42	1	331479	0.0129705	0.0126688	0.000301639
rs117686825	7	29454308	43	42	1	331479	0.0129705	0.0126688	0.000301639
rs2057739	7	29456005	43	42	1	331479	0.0129705	0.0126688	0.000301639
rs12534213	7	29456491	43	42	1	331479	0.0129705	0.0126688	0.000301639
rs116941370	7	29458219	43	42	1	331479	0.0129705	0.0126688	0.000301639
rs7777560	7	29461916	43	42	1	331479	0.0129705	0.0126688	0.000301639
rs10486614	7	29463193	43	42	1	331479	0.0129705	0.0126688	0.000301639
rs17157950	7	29463761	43	42	1	331479	0.0129705	0.0126688	0.000301639
rs73080585	7	29466373	43	42	1	331479	0.0129705	0.0126688	0.000301639
rs77063399	7	29468674	43	42	1	331479	0.0129705	0.0126688	0.000301639
rs7785829	7	29468698	43	42	1	331479	0.0129705	0.0126688	0.000301639
rs16875041	7	29470484	43	42	1	331479	0.0129705	0.0126688	0.000301639
rs6963798	7	29471369	43	42	1	331479	0.0129705	0.0126688	0.000301639
rs4719974	7	29481888	42	41	1	331480	0.0126688	0.0123672	0.000301639
rs4722905	7	29482956	41	40	1	331481	0.0123672	0.0120656	0.000301639
rs67647967	7	29490769	39	38	1	331483	0.0117639	0.0114623	0.000301639
rs62457782	7	29491232	39	38	1	331483	0.0117639	0.0114623	0.000301639
rs75530772	7	29495402	38	37	1	331484	0.0114623	0.0111606	0.000301639
rs77018975	7	29499768	37	36	1	331485	0.0111606	0.010859	0.000301639
rs6973713	7	29502756	36	35	1	331486	0.010859	0.0105574	0.000301639
rs72596067	7	29508625	34	33	1	331488	0.0102557	0.00995409	0.000301639
rs10257957	7	29508680	34	33	1	331488	0.0102557	0.00995409	0.000301639
rs79776490	7	29508965	34	33	1	331488	0.0102557	0.00995409	0.000301639
rs10255035	7	29511791	34	33	1	331488	0.0102557	0.00995409	0.000301639
rs7792461	7	29513395	34	33	1	331488	0.0102557	0.00995409	0.000301639
rs7809095	7	29513476	34	33	1	331488	0.0102557	0.00995409	0.000301639
rs12155094	7	29514210	34	33	1	331488	0.0102557	0.00995409	0.000301639
rs3812327	7	29517578	33	32	1	331489	0.00995409	0.00965245	0.000301639
rs3793253	7	29518351	33	32	1	331489	0.00995409	0.00965245	0.000301639
rs3750103	7	29519929	33	32	1	331489	0.00995409	0.00965245	0.000301639
rs10452795	7	29528539	31	30	1	331491	0.00935081	0.00904917	0.000301639
rs1946134	7	29533394	29	28	1	331493	0.00874753	0.00844589	0.000301639
rs17752574	7	29536231	28	27	1	331494	0.00844589	0.00814426	0.000301639
rs17158136	7	29538339	19	18	1	331503	0.00573114	0.0054295	0.000301639
rs3793251	7	29538924	17	16	1	331505	0.00512786	0.00482623	0.000301639
rs10262722	7	29540205	14	13	1	331508	0.00422295	0.00392131	0.000301639
rs77271552	7	29543608	7	6	1	331515	0.00211147	0.00180983	0.000301639
rs1420143	7	29548324	4	3	1	331518	0.00120656	0.000904917	0.000301639
rs117747164	7	29548432	0	0	0	331552	0	0	0
rs147471814	7	29548926	4	3	1	331518	0.00120656	0.000904917	0.000301639
rs1006250	7	29549626	4	3	1	331518	0.00120656	0.000904917	0.000301639
rs148488533	7	29552193	2	1	1	331520	0.000603278	0.000301639	0.000301639
rs73084484	7	29552491	2	1	1	331520	0.000603278	0.000301639	0.000301639
rs1558634	7	29553339	2	1	1	331520	0.000603278	0.000301639	0.000301639
rs12536350	7	29554468	2	1	1	331520	0.000603278	0.000301639	0.000301639
rs11761722	7	29557037	2	1	1	331520	0.000603278	0.000301639	0.000301639
rs117109203	7	29561038	2	1	1	331520	0.000603278	0.000301639	0.000301639
rs17753617	7	29564807	2	1	1	331520	0.000603278	0.000301639	0.000301639
rs10228072	7	29575687	2	1	1	331520	0.000603278	0.000301639	0.000301639
rs6973268	7	29587321	2	1	1	331520	0.000603278	0.000301639	0.000301639
rs79351313	7	29590471	2	1	1	331520	0.000603278	0.000301639	0.000301639
rs1955083	7	29593125	2	1	1	331520	0.000603278	0.000301639	0.000301639
rs11763489	7	29605045	1	1	0	331521	0.000301639	0.000301639	0
rs2302618	7	29605975	1	1	0	331521	0.000301639	0.000301639	0
Affx-30294170	7	29606288	1	1	0	331521	0.000301639	0.000301639	0
Affx-52280471	7	29606316	1	1	0	331521	0.000301639	0.000301639	0
rs1344477	7	29606976	1	1	0	331521	0.000301639	0.000301639	0
rs112806975	7	29611576	1	1	0	331521	0.000301639	0.000301639	0
rs56178532	7	29614050	1	1	0	331521	0.000301639	0.000301639	0
rs118129704	7	29618617	2	2	0	331520	0.000603278	0.000603278	0
rs55689171	7	29618691	2	2	0	331520	0.000603278	0.000603278	0
rs78694823	7	29618734	2	2	0	331520	0.000603278	0.000603278	0
rs117446522	7	29626192	2	2	0	331520	0.000603278	0.000603278	0
rs78900875	7	29626423	2	2	0	331520	0.000603278	0.000603278	0
rs10251072	7	29628908	2	2	0	331520	0.000603278	0.000603278	0
rs59355858	7	29629005	2	2	0	331520	0.000603278	0.000603278	0
rs1420117	7	29632309	2	2	0	331520	0.000603278	0.000603278	0
rs11763581	7	29632778	2	2	0	331520	0.000603278	0.000603278	0
rs10499586	7	29633340	2	2	0	331520	0.000603278	0.000603278	0
rs10499587	7	29635105	2	2	0	331520	0.000603278	0.000603278	0
rs17158252	7	29635559	2	2	0	331520	0.000603278	0.000603278	0
rs2058640	7	29639200	2	2	0	331520	0.000603278	0.000603278	0
rs10499589	7	29647608	2	2	0	331520	0.000603278	0.000603278	0
rs823373	7	29648722	0	0	0	331552	0	0	0
rs61441807	7	29650644	2	2	0	331520	0.000603278	0.000603278	0
rs2110681	7	29653441	2	2	0	331520	0.000603278	0.000603278	0
rs1728612	7	29660552	2	2	0	331520	0.000603278	0.000603278	0
rs75199833	7	29667857	2	2	0	331520	0.000603278	0.000603278	0
rs62459234	7	29678678	2	2	0	331520	0.000603278	0.000603278	0
rs28446656	7	29683708	2	2	0	331520	0.000603278	0.000603278	0
rs73090324	7	29683765	2	2	0	331520	0.000603278	0.000603278	0
rs117273609	7	29686427	2	2	0	331520	0.000603278	0.000603278	0
rs118145400	7	29689321	2	2	0	331520	0.000603278	0.000603278	0
rs10241566	7	29690179	2	2	0	331520	0.000603278	0.000603278	0
rs75916079	7	29690262	2	2	0	331520	0.000603278	0.000603278	0
rs1728546	7	29693481	2	2	0	331520	0.000603278	0.000603278	0
rs1728609	7	29696844	2	2	0	331520	0.000603278	0.000603278	0
rs11763214	7	29717242	2	2	0	331520	0.000603278	0.000603278	0
rs4000284	7	29726917	2	2	0	331520	0.000603278	0.000603278	0
rs62457025	7	29728224	2	2	0	331520	0.000603278	0.000603278	0
rs13242035	7	29731395	2	2	0	331520	0.000603278	0.000603278	0
rs850045	7	29734356	2	2	0	331520	0.000603278	0.000603278	0
rs850074	7	29751459	2	2	0	331520	0.000603278	0.000603278	0
rs112918160	7	29756549	2	2	0	331520	0.000603278	0.000603278	0
rs78746054	7	29760273	2	2	0	331520	0.000603278	0.000603278	0
rs117522524	7	29771997	2	2	0	331520	0.000603278	0.000603278	0
rs850088	7	29774419	2	2	0	331520	0.000603278	0.000603278	0
rs10264611	7	29789319	2	2	0	331520	0.000603278	0.000603278	0
rs850148	7	29797918	2	2	0	331520	0.000603278	0.000603278	0
rs117021113	7	29799658	2	2	0	331520	0.000603278	0.000603278	0
rs12539722	7	29800422	2	2	0	331520	0.000603278	0.000603278	0
rs2893355	7	29804143	2	2	0	331520	0.000603278	0.000603278	0
rs117684819	7	29805259	0	0	0	331552	0	0	0
rs10951246	7	29809440	2	2	0	331520	0.000603278	0.000603278	0
rs116857244	7	29809989	2	2	0	331520	0.000603278	0.000603278	0
rs80272497	7	29810412	2	2	0	331520	0.000603278	0.000603278	0
rs10278180	7	29816454	2	2	0	331520	0.000603278	0.000603278	0
rs79470490	7	29820266	2	2	0	331520	0.000603278	0.000603278	0
rs759377	7	29822933	2	2	0	331520	0.000603278	0.000603278	0
rs12538279	7	29833454	2	2	0	331520	0.000603278	0.000603278	0
rs10240898	7	29843228	2	2	0	331520	0.000603278	0.000603278	0
rs174914	7	29847343	2	2	0	331520	0.000603278	0.000603278	0
rs116963465	7	29850994	2	2	0	331520	0.000603278	0.000603278	0
rs174920	7	29852805	2	2	0	331520	0.000603278	0.000603278	0
rs75736007	7	29853145	2	2	0	331520	0.000603278	0.000603278	0
rs117514795	7	29854494	2	2	0	331520	0.000603278	0.000603278	0
rs7803453	7	29864739	1	1	0	331521	0.000301639	0.000301639	0
rs11771497	7	29864758	1	1	0	331521	0.000301639	0.000301639	0
rs6462184	7	29872684	1	1	0	331521	0.000301639	0.000301639	0
rs116957699	7	29875371	1	1	0	331521	0.000301639	0.000301639	0
rs55649450	7	29885247	1	1	0	331521	0.000301639	0.000301639	0
rs174940	7	29885841	1	1	0	331521	0.000301639	0.000301639	0
rs75923008	7	29893683	1	1	0	331521	0.000301639	0.000301639	0
rs117342446	7	29894554	1	1	0	331521	0.000301639	0.000301639	0
rs174950	7	29899639	1	1	0	331521	0.000301639	0.000301639	0
rs62457583	7	29903036	1	1	0	331521	0.000301639	0.000301639	0
rs28568296	7	29913775	1	1	0	331521	0.000301639	0.000301639	0
Affx-80231814	7	29918669	1	1	0	331521	0.000301639	0.000301639	0
rs200004509	7	29918729	1	1	0	331521	0.000301639	0.000301639	0
rs66713142	7	29919949	1	1	0	331521	0.000301639	0.000301639	0
rs200642657	7	29923604	1	1	0	331521	0.000301639	0.000301639	0
rs200878248	7	29924041	1	1	0	331521	0.000301639	0.000301639	0
rs3750092	7	29924072	1	1	0	331521	0.000301639	0.000301639	0
rs13310795	7	29924221	1	1	0	331521	0.000301639	0.000301639	0
rs75418804	7	29924384	1	1	0	331521	0.000301639	0.000301639	0
rs174974	7	29927228	1	1	0	331521	0.000301639	0.000301639	0
rs61750796	7	29927688	1	1	0	331521	0.000301639	0.000301639	0
rs61750795	7	29927689	1	1	0	331521	0.000301639	0.000301639	0
Affx-89019637	7	29927696	0	0	0	331552	0	0	0
rs201336980	7	29927740	1	1	0	331521	0.000301639	0.000301639	0
rs78656715	7	29931748	1	1	0	331521	0.000301639	0.000301639	0
rs73075988	7	29933463	1	1	0	331521	0.000301639	0.000301639	0
Affx-80231815	7	29943901	1	1	0	331521	0.000301639	0.000301639	0
rs28782326	7	29947716	1	1	0	331521	0.000301639	0.000301639	0
rs11975382	7	29953057	1	1	0	331521	0.000301639	0.000301639	0
rs79136170	7	29954127	1	1	0	331521	0.000301639	0.000301639	0
rs35346638	7	29954275	1	1	0	331521	0.000301639	0.000301639	0
rs2057902	7	29954611	1	1	0	331521	0.000301639	0.000301639	0
rs73077921	7	29955068	1	1	0	331521	0.000301639	0.000301639	0
rs11540586	7	29962427	1	1	0	331521	0.000301639	0.000301639	0
Affx-52370021	7	29966040	1	1	0	331521	0.000301639	0.000301639	0
rs143400313	7	29966085	1	1	0	331521	0.000301639	0.000301639	0
rs17324153	7	29966141	1	1	0	331521	0.000301639	0.000301639	0
rs151249549	7	29966229	1	1	0	331521	0.000301639	0.000301639	0
rs11974754	7	29970218	1	1	0	331521	0.000301639	0.000301639	0
rs79365634	7	29973371	1	1	0	331521	0.000301639	0.000301639	0
rs35960711	7	29980471	1	1	0	331521	0.000301639	0.000301639	0
rs117618041	7	29981892	1	1	0	331521	0.000301639	0.000301639	0
rs17158543	7	29983146	1	1	0	331521	0.000301639	0.000301639	0
rs34595026	7	29991635	1	1	0	331521	0.000301639	0.000301639	0
rs75604334	7	29994945	1	1	0	331521	0.000301639	0.000301639	0
rs7357118	7	30003300	1	1	0	331521	0.000301639	0.000301639	0
rs77485828	7	30008085	1	1	0	331521	0.000301639	0.000301639	0
rs116859298	7	30009903	1	1	0	331521	0.000301639	0.000301639	0
rs34511420	7	30010498	1	1	0	331521	0.000301639	0.000301639	0
rs11978244	7	30014068	1	1	0	331521	0.000301639	0.000301639	0
rs56077711	7	30017980	1	1	0	331521	0.000301639	0.000301639	0
rs34506165	7	30020988	1	1	0	331521	0.000301639	0.000301639	0
rs56376588	7	30022884	1	1	0	331521	0.000301639	0.000301639	0
rs117738800	7	30025211	1	1	0	331521	0.000301639	0.000301639	0
rs79136742	7	30025331	1	1	0	331521	0.000301639	0.000301639	0
Affx-52342869	7	30058726	1	1	0	331521	0.000301639	0.000301639	0
rs17150692	7	30065960	1	1	0	331521	0.000301639	0.000301639	0
Affx-80294217	7	30066090	1	1	0	331521	0.000301639	0.000301639	0
rs77573184	7	30066721	1	1	0	331521	0.000301639	0.000301639	0
rs10951257	7	30070544	1	1	0	331521	0.000301639	0.000301639	0
rs10488084	7	30083021	1	1	0	331521	0.000301639	0.000301639	0
rs78942763	7	30086770	1	1	0	331521	0.000301639	0.000301639	0
rs116992271	7	30107577	1	1	0	331521	0.000301639	0.000301639	0
rs11977829	7	30113706	1	1	0	331521	0.000301639	0.000301639	0
rs113526482	7	30127635	1	1	0	331521	0.000301639	0.000301639	0
rs77266350	7	30129808	1	1	0	331521	0.000301639	0.000301639	0
rs10275279	7	30141435	1	1	0	331521	0.000301639	0.000301639	0
rs62447366	7	30156232	1	1	0	331521	0.000301639	0.000301639	0
rs11766670	7	30160884	1	1	0	331521	0.000301639	0.000301639	0
rs62447373	7	30176689	1	1	0	331521	0.000301639	0.000301639	0
rs2110393	7	30176860	1	1	0	331521	0.000301639	0.000301639	0
rs117881791	7	30180413	1	1	0	331521	0.000301639	0.000301639	0
rs10231501	7	30180590	1	1	0	331521	0.000301639	0.000301639	0
rs997349	7	30182444	1	1	0	331521	0.000301639	0.000301639	0
rs73079727	7	30182704	1	1	0	331521	0.000301639	0.000301639	0
rs181542598	7	30182986	1	1	0	331521	0.000301639	0.000301639	0
rs74516169	7	30185353	1	1	0	331521	0.000301639	0.000301639	0
Affx-80275963	7	30185515	1	1	0	331521	0.000301639	0.000301639	0
rs12701007	7	30188378	1	1	0	331521	0.000301639	0.000301639	0
rs76393609	7	30189227	1	1	0	331521	0.000301639	0.000301639	0
rs17547430	7	30189348	1	1	0	331521	0.000301639	0.000301639	0
rs79329652	7	30189644	1	1	0	331521	0.000301639	0.000301639	0
rs12533810	7	30195632	1	1	0	331521	0.000301639	0.000301639	0
rs3823765	7	30213452	1	1	0	331521	0.000301639	0.000301639	0
rs79978370	7	30214557	1	1	0	331521	0.000301639	0.000301639	0
rs887884	7	30215211	1	1	0	331521	0.000301639	0.000301639	0
rs724576	7	30217700	1	1	0	331521	0.000301639	0.000301639	0
rs2041683	7	30224208	1	1	0	331521	0.000301639	0.000301639	0
rs73081509	7	30230933	1	1	0	331521	0.000301639	0.000301639	0
rs34635823	7	30242388	1	1	0	331521	0.000301639	0.000301639	0
rs77664913	7	30245153	1	1	0	331521	0.000301639	0.000301639	0
rs6975506	7	30245948	1	1	0	331521	0.000301639	0.000301639	0
rs61251463	7	30246910	1	1	0	331521	0.000301639	0.000301639	0
rs6462193	7	30250241	1	1	0	331521	0.000301639	0.000301639	0
rs76332515	7	30254228	1	1	0	331521	0.000301639	0.000301639	0
rs79563580	7	30263563	1	1	0	331521	0.000301639	0.000301639	0
rs10257423	7	30267914	1	1	0	331521	0.000301639	0.000301639	0
rs116981613	7	30271363	1	1	0	331521	0.000301639	0.000301639	0
rs78418055	7	30284388	2	1	1	331520	0.000603278	0.000301639	0.000301639
rs117022828	7	30286122	2	1	1	331520	0.000603278	0.000301639	0.000301639
rs80183761	7	30286256	2	1	1	331520	0.000603278	0.000301639	0.000301639
rs1003608	7	30287978	2	1	1	331520	0.000603278	0.000301639	0.000301639
rs74529648	7	30287986	2	1	1	331520	0.000603278	0.000301639	0.000301639
rs13225197	7	30292427	2	1	1	331520	0.000603278	0.000301639	0.000301639
rs75139175	7	30299334	2	1	1	331520	0.000603278	0.000301639	0.000301639
rs6959001	7	30302835	2	1	1	331520	0.000603278	0.000301639	0.000301639
rs114954382	7	30307968	2	1	1	331520	0.000603278	0.000301639	0.000301639
rs17452872	7	30310155	2	1	1	331520	0.000603278	0.000301639	0.000301639
rs77354836	7	30310499	2	1	1	331520	0.000603278	0.000301639	0.000301639
rs76210052	7	30311436	2	1	1	331520	0.000603278	0.000301639	0.000301639
rs73307198	7	30315330	2	1	1	331520	0.000603278	0.000301639	0.000301639
rs173848	7	30317163	2	1	1	331520	0.000603278	0.000301639	0.000301639
rs17453055	7	30319218	2	1	1	331520	0.000603278	0.000301639	0.000301639
Affx-80231822	7	30325447	2	1	1	331520	0.000603278	0.000301639	0.000301639
rs7794336	7	30326225	2	1	1	331520	0.000603278	0.000301639	0.000301639
rs116965180	7	30331276	2	1	1	331520	0.000603278	0.000301639	0.000301639
rs62447403	7	30334775	2	1	1	331520	0.000603278	0.000301639	0.000301639
rs76396833	7	30343095	2	1	1	331520	0.000603278	0.000301639	0.000301639
rs35295500	7	30351332	2	1	1	331520	0.000603278	0.000301639	0.000301639
rs117517063	7	30370075	2	1	1	331520	0.000603278	0.000301639	0.000301639
rs112995369	7	30377987	2	1	1	331520	0.000603278	0.000301639	0.000301639
rs118188216	7	30409856	3	2	1	331519	0.000904917	0.000603278	0.000301639
rs117545137	7	30411126	3	2	1	331519	0.000904917	0.000603278	0.000301639
rs13221972	7	30414662	3	2	1	331519	0.000904917	0.000603278	0.000301639
rs117831055	7	30415987	3	2	1	331519	0.000904917	0.000603278	0.000301639
rs1029964	7	30418211	3	2	1	331519	0.000904917	0.000603278	0.000301639
rs77673321	7	30425531	3	2	1	331519	0.000904917	0.000603278	0.000301639
rs7804909	7	30430070	3	2	1	331519	0.000904917	0.000603278	0.000301639
rs12701010	7	30430973	3	2	1	331519	0.000904917	0.000603278	0.000301639
rs113602693	7	30434891	3	2	1	331519	0.000904917	0.000603278	0.000301639
rs35719804	7	30450120	3	2	1	331519	0.000904917	0.000603278	0.000301639
rs77105705	7	30450200	3	2	1	331519	0.000904917	0.000603278	0.000301639
rs74352822	7	30452341	3	2	1	331519	0.000904917	0.000603278	0.000301639
rs11763119	7	30452918	3	2	1	331519	0.000904917	0.000603278	0.000301639
rs34958784	7	30453941	3	2	1	331519	0.000904917	0.000603278	0.000301639
rs202110779	7	30465283	2	2	0	331520	0.000603278	0.000603278	0
rs117755164	7	30467040	2	2	0	331520	0.000603278	0.000603278	0
rs5743368	7	30468216	2	2	0	331520	0.000603278	0.000603278	0
rs146205545	7	30469018	2	2	0	331520	0.000603278	0.000603278	0
rs73309227	7	30470270	3	2	1	331519	0.000904917	0.000603278	0.000301639
rs73687868	7	30470423	3	2	1	331519	0.000904917	0.000603278	0.000301639
rs10267377	7	30470869	3	2	1	331519	0.000904917	0.000603278	0.000301639
rs2970498	7	30478056	2	1	1	331520	0.000603278	0.000301639	0.000301639
rs79486294	7	30488921	3	1	2	331519	0.000904917	0.000301639	0.000603278
rs2075822	7	30490760	3	1	2	331519	0.000904917	0.000301639	0.000603278
Affx-80275964	7	30490972	3	1	2	331519	0.000904917	0.000301639	0.000603278
rs5743347	7	30491123	3	1	2	331519	0.000904917	0.000301639	0.000603278
Affx-89012176	7	30491371	3	1	2	331519	0.000904917	0.000301639	0.000603278
rs5743342	7	30491919	3	1	2	331519	0.000904917	0.000301639	0.000603278
Affx-80275965	7	30492035	3	1	2	331519	0.000904917	0.000301639	0.000603278
rs2075820	7	30492237	3	1	2	331519	0.000904917	0.000301639	0.000603278
rs5743340	7	30492598	3	1	2	331519	0.000904917	0.000301639	0.000603278
rs140176390	7	30492599	3	1	2	331519	0.000904917	0.000301639	0.000603278
rs2075818	7	30496382	3	1	2	331519	0.000904917	0.000301639	0.000603278
rs61757653	7	30496518	3	1	2	331519	0.000904917	0.000301639	0.000603278
rs116885673	7	30498278	3	1	2	331519	0.000904917	0.000301639	0.000603278
rs78206797	7	30498842	3	1	2	331519	0.000904917	0.000301639	0.000603278
rs112319733	7	30499772	3	1	2	331519	0.000904917	0.000301639	0.000603278
rs1558070	7	30503486	3	1	2	331519	0.000904917	0.000301639	0.000603278
rs2037955	7	30511949	3	1	2	331519	0.000904917	0.000301639	0.000603278
rs117139630	7	30512697	3	1	2	331519	0.000904917	0.000301639	0.000603278
rs2709800	7	30512771	3	1	2	331519	0.000904917	0.000301639	0.000603278
rs62447445	7	30525588	3	1	2	331519	0.000904917	0.000301639	0.000603278
rs74457547	7	30526962	3	1	2	331519	0.000904917	0.000301639	0.000603278
rs38402	7	30527363	3	1	2	331519	0.000904917	0.000301639	0.000603278
rs2736725	7	30534225	3	1	2	331519	0.000904917	0.000301639	0.000603278
rs4270	7	30536611	3	1	2	331519	0.000904917	0.000301639	0.000603278
rs57379358	7	30537214	3	1	2	331519	0.000904917	0.000301639	0.000603278
rs142543540	7	30538442	3	1	2	331519	0.000904917	0.000301639	0.000603278
rs6462210	7	30539595	3	1	2	331519	0.000904917	0.000301639	0.000603278
Affx-80275967	7	30540222	3	1	2	331519	0.000904917	0.000301639	0.000603278
rs73083629	7	30543045	3	1	2	331519	0.000904917	0.000301639	0.000603278
rs38413	7	30543249	3	1	2	331519	0.000904917	0.000301639	0.000603278
rs38414	7	30544360	3	1	2	331519	0.000904917	0.000301639	0.000603278
rs117876715	7	30544516	3	1	2	331519	0.000904917	0.000301639	0.000603278
rs117262948	7	30554092	3	1	2	331519	0.000904917	0.000301639	0.000603278
rs13234448	7	30559253	3	1	2	331519	0.000904917	0.000301639	0.000603278
rs74994742	7	30565270	3	1	2	331519	0.000904917	0.000301639	0.000603278
rs117895929	7	30567370	3	1	2	331519	0.000904917	0.000301639	0.000603278
rs62447457	7	30588417	2	1	1	331520	0.000603278	0.000301639	0.000301639
rs17159202	7	30590222	2	1	1	331520	0.000603278	0.000301639	0.000301639
rs117530490	7	30594244	2	1	1	331520	0.000603278	0.000301639	0.000301639
rs38475	7	30596687	2	1	1	331520	0.000603278	0.000301639	0.000301639
rs38477	7	30599300	2	1	1	331520	0.000603278	0.000301639	0.000301639
rs80146521	7	30602206	2	1	1	331520	0.000603278	0.000301639	0.000301639
rs10234832	7	30603791	2	1	1	331520	0.000603278	0.000301639	0.000301639
rs77316164	7	30603797	2	1	1	331520	0.000603278	0.000301639	0.000301639
rs10278576	7	30603833	2	1	1	331520	0.000603278	0.000301639	0.000301639
rs118065652	7	30626969	1	1	0	331521	0.000301639	0.000301639	0
rs62636572	7	30634548	1	1	0	331521	0.000301639	0.000301639	0
rs1049402	7	30634661	1	1	0	331521	0.000301639	0.000301639	0
rs2072236	7	30634764	1	1	0	331521	0.000301639	0.000301639	0
rs200294578	7	30638442	1	1	0	331521	0.000301639	0.000301639	0
rs117604747	7	30640088	1	1	0	331521	0.000301639	0.000301639	0
rs2709809	7	30642499	1	1	0	331521	0.000301639	0.000301639	0
rs2230310	7	30649268	1	1	0	331521	0.000301639	0.000301639	0
rs10229836	7	30652090	2	2	0	331520	0.000603278	0.000603278	0
rs62446864	7	30656390	2	2	0	331520	0.000603278	0.000603278	0
rs78284531	7	30656650	2	2	0	331520	0.000603278	0.000603278	0
Affx-80231829	7	30656895	2	2	0	331520	0.000603278	0.000603278	0
rs78517123	7	30665351	2	2	0	331520	0.000603278	0.000603278	0
rs137852647	7	30665896	2	2	0	331520	0.000603278	0.000603278	0
rs118002895	7	30668131	2	2	0	331520	0.000603278	0.000603278	0
rs201358272	7	30671863	2	2	0	331520	0.000603278	0.000603278	0
rs2240401	7	30673345	2	2	0	331520	0.000603278	0.000603278	0
rs41495152	7	30689114	2	2	0	331520	0.000603278	0.000603278	0
rs77113016	7	30693081	2	2	0	331520	0.000603278	0.000603278	0
rs143693159	7	30693149	2	2	0	331520	0.000603278	0.000603278	0
rs7812133	7	30695406	2	2	0	331520	0.000603278	0.000603278	0
rs8192498	7	30701812	2	2	0	331520	0.000603278	0.000603278	0
rs149017573	7	30702334	2	2	0	331520	0.000603278	0.000603278	0
rs34625936	7	30702347	2	2	0	331520	0.000603278	0.000603278	0
rs38028	7	30702738	2	2	0	331520	0.000603278	0.000603278	0
Affx-80231834	7	30704745	2	2	0	331520	0.000603278	0.000603278	0
Affx-80231835	7	30705145	2	2	0	331520	0.000603278	0.000603278	0
rs8192495	7	30705230	2	2	0	331520	0.000603278	0.000603278	0
rs1076292	7	30712701	2	2	0	331520	0.000603278	0.000603278	0
rs2267715	7	30716087	2	2	0	331520	0.000603278	0.000603278	0
rs2284220	7	30718103	2	2	0	331520	0.000603278	0.000603278	0
rs1003929	7	30719049	2	2	0	331520	0.000603278	0.000603278	0
rs41359050	7	30724097	2	2	0	331520	0.000603278	0.000603278	0
rs4723002	7	30725701	2	2	0	331520	0.000603278	0.000603278	0
rs7793837	7	30726777	2	2	0	331520	0.000603278	0.000603278	0
rs117157639	7	30727700	2	2	0	331520	0.000603278	0.000603278	0
rs17159371	7	30729672	2	2	0	331520	0.000603278	0.000603278	0
rs255103	7	30731175	2	2	0	331520	0.000603278	0.000603278	0
rs10271601	7	30731993	2	2	0	331520	0.000603278	0.000603278	0
rs255114	7	30738557	2	2	0	331520	0.000603278	0.000603278	0
rs73085844	7	30740079	2	2	0	331520	0.000603278	0.000603278	0
rs117254273	7	30741912	2	2	0	331520	0.000603278	0.000603278	0
rs255123	7	30742024	2	2	0	331520	0.000603278	0.000603278	0
rs886742	7	30744243	0	0	0	331552	0	0	0
rs58437894	7	30744624	2	2	0	331520	0.000603278	0.000603278	0
rs6958561	7	30745536	2	2	0	331520	0.000603278	0.000603278	0
rs77496820	7	30745594	2	2	0	331520	0.000603278	0.000603278	0
rs78315636	7	30746011	2	2	0	331520	0.000603278	0.000603278	0
rs80217861	7	30746275	2	2	0	331520	0.000603278	0.000603278	0
rs757857	7	30746690	2	2	0	331520	0.000603278	0.000603278	0
rs11979875	7	30759776	3	2	1	331519	0.000904917	0.000603278	0.000301639
rs255151	7	30761419	3	2	1	331519	0.000904917	0.000603278	0.000301639
rs255152	7	30761852	3	2	1	331519	0.000904917	0.000603278	0.000301639
rs115257214	7	30769480	3	2	1	331519	0.000904917	0.000603278	0.000301639
rs10216320	7	30769824	3	2	1	331519	0.000904917	0.000603278	0.000301639
rs55898454	7	30773636	3	2	1	331519	0.000904917	0.000603278	0.000301639
rs255171	7	30774654	3	2	1	331519	0.000904917	0.000603278	0.000301639
rs78819394	7	30775792	3	2	1	331519	0.000904917	0.000603278	0.000301639
rs77343687	7	30777842	3	2	1	331519	0.000904917	0.000603278	0.000301639
rs117563219	7	30782460	3	2	1	331519	0.000904917	0.000603278	0.000301639
rs116961990	7	30782591	3	2	1	331519	0.000904917	0.000603278	0.000301639
rs71530522	7	30784333	3	2	1	331519	0.000904917	0.000603278	0.000301639
rs16875330	7	30784792	3	2	1	331519	0.000904917	0.000603278	0.000301639
rs4645485	7	30784826	3	2	1	331519	0.000904917	0.000603278	0.000301639
rs12701023	7	30784916	3	2	1	331519	0.000904917	0.000603278	0.000301639
rs12701024	7	30787857	4	3	1	331518	0.00120656	0.000904917	0.000301639
rs79519368	7	30791661	4	3	1	331518	0.00120656	0.000904917	0.000301639
rs2240822	7	30791847	4	3	1	331518	0.00120656	0.000904917	0.000301639
rs4723010	7	30791848	4	3	1	331518	0.00120656	0.000904917	0.000301639
rs77743549	7	30791903	4	3	1	331518	0.00120656	0.000904917	0.000301639
Affx-80275969	7	30793384	4	3	1	331518	0.00120656	0.000904917	0.000301639
rs200629016	7	30793464	4	3	1	331518	0.00120656	0.000904917	0.000301639
Affx-30309392	7	30795288	4	3	1	331518	0.00120656	0.000904917	0.000301639
rs2302340	7	30795331	4	3	1	331518	0.00120656	0.000904917	0.000301639
Affx-80275971	7	30795400	4	3	1	331518	0.00120656	0.000904917	0.000301639
rs76297889	7	30795456	4	3	1	331518	0.00120656	0.000904917	0.000301639
rs61741736	7	30795466	4	3	1	331518	0.00120656	0.000904917	0.000301639
rs113955557	7	30797337	4	3	1	331518	0.00120656	0.000904917	0.000301639
rs6958551	7	30798667	4	3	1	331518	0.00120656	0.000904917	0.000301639
rs10252210	7	30803352	4	3	1	331518	0.00120656	0.000904917	0.000301639
rs1860512	7	30803648	4	3	1	331518	0.00120656	0.000904917	0.000301639
rs3901848	7	30805913	4	3	1	331518	0.00120656	0.000904917	0.000301639
rs12701027	7	30814144	4	3	1	331518	0.00120656	0.000904917	0.000301639
rs201946407	7	30818142	4	3	1	331518	0.00120656	0.000904917	0.000301639
rs117450876	7	30818330	4	3	1	331518	0.00120656	0.000904917	0.000301639
rs143222855	7	30821716	4	3	1	331518	0.00120656	0.000904917	0.000301639
rs75843887	7	30825544	4	3	1	331518	0.00120656	0.000904917	0.000301639
rs11978517	7	30828428	4	3	1	331518	0.00120656	0.000904917	0.000301639
rs76757054	7	30830573	4	3	1	331518	0.00120656	0.000904917	0.000301639
rs200221932	7	30830808	4	3	1	331518	0.00120656	0.000904917	0.000301639
rs17159453	7	30830902	4	3	1	331518	0.00120656	0.000904917	0.000301639
Affx-89015330	7	30830919	4	3	1	331518	0.00120656	0.000904917	0.000301639
rs12701034	7	30831082	4	3	1	331518	0.00120656	0.000904917	0.000301639
rs35897481	7	30831088	4	3	1	331518	0.00120656	0.000904917	0.000301639
rs12672119	7	30831181	4	3	1	331518	0.00120656	0.000904917	0.000301639
rs62446941	7	30835519	4	3	1	331518	0.00120656	0.000904917	0.000301639
rs41545	7	30836316	4	3	1	331518	0.00120656	0.000904917	0.000301639
rs117525382	7	30841687	4	3	1	331518	0.00120656	0.000904917	0.000301639
rs73089511	7	30845489	4	3	1	331518	0.00120656	0.000904917	0.000301639
rs12535641	7	30857511	4	3	1	331518	0.00120656	0.000904917	0.000301639
rs6969636	7	30866029	4	3	1	331518	0.00120656	0.000904917	0.000301639
rs117298884	7	30866198	4	3	1	331518	0.00120656	0.000904917	0.000301639
rs117989474	7	30867802	4	3	1	331518	0.00120656	0.000904917	0.000301639
Affx-80231844	7	30868353	4	3	1	331518	0.00120656	0.000904917	0.000301639
rs60679893	7	30871412	4	3	1	331518	0.00120656	0.000904917	0.000301639
rs10247874	7	30876123	4	3	1	331518	0.00120656	0.000904917	0.000301639
rs187366942	7	30876316	4	3	1	331518	0.00120656	0.000904917	0.000301639
rs34970833	7	30880413	6	4	2	331516	0.00180983	0.00120656	0.000603278
rs4723019	7	30881749	6	4	2	331516	0.00180983	0.00120656	0.000603278
rs73091479	7	30881886	6	4	2	331516	0.00180983	0.00120656	0.000603278
rs80326231	7	30882322	6	4	2	331516	0.00180983	0.00120656	0.000603278
Affx-80231845	7	30890149	6	4	2	331516	0.00180983	0.00120656	0.000603278
rs78722842	7	30890161	6	4	2	331516	0.00180983	0.00120656	0.000603278
Affx-80231846	7	30890173	6	4	2	331516	0.00180983	0.00120656	0.000603278
rs17782211	7	30892816	6	4	2	331516	0.00180983	0.00120656	0.000603278
rs78391461	7	30893593	6	4	2	331516	0.00180983	0.00120656	0.000603278
rs73076211	7	30894373	6	4	2	331516	0.00180983	0.00120656	0.000603278
rs71530531	7	30895642	6	4	2	331516	0.00180983	0.00120656	0.000603278
rs10224928	7	30896535	6	4	2	331516	0.00180983	0.00120656	0.000603278
rs17159526	7	30898697	6	4	2	331516	0.00180983	0.00120656	0.000603278
rs117410997	7	30900905	6	4	2	331516	0.00180983	0.00120656	0.000603278
rs117061269	7	30901141	6	4	2	331516	0.00180983	0.00120656	0.000603278
rs78193206	7	30901426	6	4	2	331516	0.00180983	0.00120656	0.000603278
rs7783861	7	30914835	6	4	2	331516	0.00180983	0.00120656	0.000603278
rs143719637	7	30915238	6	4	2	331516	0.00180983	0.00120656	0.000603278
rs10215354	7	30915262	6	4	2	331516	0.00180983	0.00120656	0.000603278
rs10216063	7	30915263	6	4	2	331516	0.00180983	0.00120656	0.000603278
rs199649103	7	30921893	6	4	2	331516	0.00180983	0.00120656	0.000603278
Affx-80231848	7	30921977	6	4	2	331516	0.00180983	0.00120656	0.000603278
rs117097102	7	30923243	6	4	2	331516	0.00180983	0.00120656	0.000603278
rs6950663	7	30928933	6	4	2	331516	0.00180983	0.00120656	0.000603278
rs1203181	7	30931307	6	4	2	331516	0.00180983	0.00120656	0.000603278
rs10229128	7	30932526	6	4	2	331516	0.00180983	0.00120656	0.000603278
rs12112389	7	30936024	6	4	2	331516	0.00180983	0.00120656	0.000603278
rs1000597	7	30937178	7	5	2	331515	0.00211147	0.0015082	0.000603278
rs1203182	7	30938713	7	5	2	331515	0.00211147	0.0015082	0.000603278
rs1557908	7	30938801	7	5	2	331515	0.00211147	0.0015082	0.000603278
rs10276448	7	30939186	7	5	2	331515	0.00211147	0.0015082	0.000603278
rs117929362	7	30941116	6	5	1	331516	0.00180983	0.0015082	0.000301639
rs117193248	7	30941277	6	5	1	331516	0.00180983	0.0015082	0.000301639
rs78830789	7	30942312	6	5	1	331516	0.00180983	0.0015082	0.000301639
rs62449131	7	30942744	6	5	1	331516	0.00180983	0.0015082	0.000301639
rs763422	7	30946366	6	5	1	331516	0.00180983	0.0015082	0.000301639
rs7776667	7	30948691	6	5	1	331516	0.00180983	0.0015082	0.000301639
rs12533493	7	30949864	6	5	1	331516	0.00180983	0.0015082	0.000301639
rs1476597	7	30950742	6	5	1	331516	0.00180983	0.0015082	0.000301639
rs28362692	7	30951658	6	5	1	331516	0.00180983	0.0015082	0.000301639
rs200496523	7	30951672	6	5	1	331516	0.00180983	0.0015082	0.000301639
rs35804488	7	30951843	6	5	1	331516	0.00180983	0.0015082	0.000301639
rs147400857	7	30951844	6	5	1	331516	0.00180983	0.0015082	0.000301639
rs7797071	7	30952785	6	5	1	331516	0.00180983	0.0015082	0.000301639
rs28362697	7	30953445	6	5	1	331516	0.00180983	0.0015082	0.000301639
rs28362704	7	30954599	6	5	1	331516	0.00180983	0.0015082	0.000301639
rs1859838	7	30955117	6	5	1	331516	0.00180983	0.0015082	0.000301639
rs4419722	7	30955367	6	5	1	331516	0.00180983	0.0015082	0.000301639
rs28362711	7	30955848	5	5	0	331517	0.0015082	0.0015082	0
rs10276670	7	30956489	5	5	0	331517	0.0015082	0.0015082	0
rs17159702	7	30959002	5	5	0	331517	0.0015082	0.0015082	0
Affx-30311560	7	30959564	5	5	0	331517	0.0015082	0.0015082	0
rs28362731	7	30961790	5	5	0	331517	0.0015082	0.0015082	0
rs28362738	7	30962757	5	5	0	331517	0.0015082	0.0015082	0
rs28362743	7	30964578	5	5	0	331517	0.0015082	0.0015082	0
rs74777717	7	30965607	5	5	0	331517	0.0015082	0.0015082	0
rs10238376	7	30974353	5	5	0	331517	0.0015082	0.0015082	0
rs881499	7	30976064	5	5	0	331517	0.0015082	0.0015082	0
rs10265249	7	30985576	5	5	0	331517	0.0015082	0.0015082	0
rs79993564	7	30987039	5	5	0	331517	0.0015082	0.0015082	0
rs117093837	7	30987853	5	5	0	331517	0.0015082	0.0015082	0
rs7801005	7	30989013	5	5	0	331517	0.0015082	0.0015082	0
rs73082218	7	30994842	5	5	0	331517	0.0015082	0.0015082	0
rs4723034	7	30994911	5	5	0	331517	0.0015082	0.0015082	0
rs75341410	7	30998966	5	5	0	331517	0.0015082	0.0015082	0
rs62449154	7	30999379	5	5	0	331517	0.0015082	0.0015082	0
rs35023183	7	31001886	6	5	1	331516	0.00180983	0.0015082	0.000301639
rs33995922	7	31002275	6	5	1	331516	0.00180983	0.0015082	0.000301639
rs28371552	7	31002825	6	5	1	331516	0.00180983	0.0015082	0.000301639
rs28371556	7	31003000	6	5	1	331516	0.00180983	0.0015082	0.000301639
rs2302019	7	31003423	6	5	1	331516	0.00180983	0.0015082	0.000301639
rs2302021	7	31003639	6	5	1	331516	0.00180983	0.0015082	0.000301639
rs142361839	7	31003693	6	5	1	331516	0.00180983	0.0015082	0.000301639
rs117472888	7	31006092	6	5	1	331516	0.00180983	0.0015082	0.000301639
rs4988496	7	31008686	6	5	1	331516	0.00180983	0.0015082	0.000301639
rs121918117	7	31008731	6	5	1	331516	0.00180983	0.0015082	0.000301639
rs4988497	7	31009456	6	5	1	331516	0.00180983	0.0015082	0.000301639
rs4988498	7	31009576	6	5	1	331516	0.00180983	0.0015082	0.000301639
rs740336	7	31011677	6	5	1	331516	0.00180983	0.0015082	0.000301639
rs3735428	7	31012206	6	5	1	331516	0.00180983	0.0015082	0.000301639
rs4723038	7	31013504	6	5	1	331516	0.00180983	0.0015082	0.000301639
rs146944568	7	31015394	6	5	1	331516	0.00180983	0.0015082	0.000301639
rs4988504	7	31016018	6	5	1	331516	0.00180983	0.0015082	0.000301639
Affx-80231853	7	31016138	6	5	1	331516	0.00180983	0.0015082	0.000301639
Affx-80275978	7	31016908	6	5	1	331516	0.00180983	0.0015082	0.000301639
rs117992256	7	31017727	6	5	1	331516	0.00180983	0.0015082	0.000301639
rs11761979	7	31018138	6	5	1	331516	0.00180983	0.0015082	0.000301639
rs2228078	7	31018852	6	5	1	331516	0.00180983	0.0015082	0.000301639
rs139763309	7	31018855	6	5	1	331516	0.00180983	0.0015082	0.000301639
rs28371567	7	31020351	6	5	1	331516	0.00180983	0.0015082	0.000301639
rs73082247	7	31026735	6	5	1	331516	0.00180983	0.0015082	0.000301639
rs10225275	7	31035761	6	5	1	331516	0.00180983	0.0015082	0.000301639
rs6942576	7	31036540	6	5	1	331516	0.00180983	0.0015082	0.000301639
rs11773820	7	31037371	5	4	1	331517	0.0015082	0.00120656	0.000301639
rs79001000	7	31040036	5	4	1	331517	0.0015082	0.00120656	0.000301639
rs57963364	7	31040811	5	4	1	331517	0.0015082	0.00120656	0.000301639
rs28681154	7	31048640	5	4	1	331517	0.0015082	0.00120656	0.000301639
rs79344870	7	31056288	5	4	1	331517	0.0015082	0.00120656	0.000301639
rs116149349	7	31057684	5	4	1	331517	0.0015082	0.00120656	0.000301639
rs75251265	7	31058419	5	4	1	331517	0.0015082	0.00120656	0.000301639
rs6966288	7	31058566	5	4	1	331517	0.0015082	0.00120656	0.000301639
rs73088257	7	31059443	5	4	1	331517	0.0015082	0.00120656	0.000301639
rs10236961	7	31074214	5	4	1	331517	0.0015082	0.00120656	0.000301639
rs17159844	7	31075721	5	4	1	331517	0.0015082	0.00120656	0.000301639
rs57960848	7	31078667	5	4	1	331517	0.0015082	0.00120656	0.000301639
rs10280674	7	31082525	5	4	1	331517	0.0015082	0.00120656	0.000301639
rs75871930	7	31083284	5	4	1	331517	0.0015082	0.00120656	0.000301639
rs7784067	7	31084099	5	4	1	331517	0.0015082	0.00120656	0.000301639
rs57266620	7	31084968	5	4	1	331517	0.0015082	0.00120656	0.000301639
rs117831482	7	31087602	5	4	1	331517	0.0015082	0.00120656	0.000301639
rs61416816	7	31087801	5	4	1	331517	0.0015082	0.00120656	0.000301639
rs36041888	7	31087848	5	4	1	331517	0.0015082	0.00120656	0.000301639
rs1981701	7	31089060	5	4	1	331517	0.0015082	0.00120656	0.000301639
rs12670991	7	31089447	5	4	1	331517	0.0015082	0.00120656	0.000301639
rs62450070	7	31091189	5	4	1	331517	0.0015082	0.00120656	0.000301639
rs10241138	7	31096363	5	4	1	331517	0.0015082	0.00120656	0.000301639
rs144472289	7	31104520	5	4	1	331517	0.0015082	0.00120656	0.000301639
rs73088288	7	31105037	5	4	1	331517	0.0015082	0.00120656	0.000301639
rs1468687	7	31105948	5	4	1	331517	0.0015082	0.00120656	0.000301639
rs11769646	7	31106441	5	4	1	331517	0.0015082	0.00120656	0.000301639
rs35626516	7	31107720	5	4	1	331517	0.0015082	0.00120656	0.000301639
rs17159873	7	31109165	5	4	1	331517	0.0015082	0.00120656	0.000301639
rs79146746	7	31110532	5	4	1	331517	0.0015082	0.00120656	0.000301639
rs2249714	7	31111416	5	4	1	331517	0.0015082	0.00120656	0.000301639
rs80220295	7	31112008	5	4	1	331517	0.0015082	0.00120656	0.000301639
rs73688756	7	31114263	5	4	1	331517	0.0015082	0.00120656	0.000301639
rs2299907	7	31115723	5	4	1	331517	0.0015082	0.00120656	0.000301639
rs2267726	7	31116129	5	4	1	331517	0.0015082	0.00120656	0.000301639
rs12668955	7	31116168	5	4	1	331517	0.0015082	0.00120656	0.000301639
rs75732474	7	31116304	5	4	1	331517	0.0015082	0.00120656	0.000301639
rs75770571	7	31118036	5	4	1	331517	0.0015082	0.00120656	0.000301639
rs2302475	7	31121501	5	4	1	331517	0.0015082	0.00120656	0.000301639
rs10081254	7	31121671	5	4	1	331517	0.0015082	0.00120656	0.000301639
rs138233303	7	31124376	5	4	1	331517	0.0015082	0.00120656	0.000301639
rs145057173	7	31132321	5	4	1	331517	0.0015082	0.00120656	0.000301639
Affx-52342887	7	31132370	5	4	1	331517	0.0015082	0.00120656	0.000301639
rs73078043	7	31132949	5	4	1	331517	0.0015082	0.00120656	0.000301639
rs62446968	7	31133899	5	4	1	331517	0.0015082	0.00120656	0.000301639
rs2267732	7	31134317	5	4	1	331517	0.0015082	0.00120656	0.000301639
rs116979366	7	31134950	5	4	1	331517	0.0015082	0.00120656	0.000301639
rs2267735	7	31135504	5	4	1	331517	0.0015082	0.00120656	0.000301639
rs75990156	7	31136114	5	4	1	331517	0.0015082	0.00120656	0.000301639
rs2267738	7	31136824	5	4	1	331517	0.0015082	0.00120656	0.000301639
rs2267739	7	31136897	5	4	1	331517	0.0015082	0.00120656	0.000301639
rs1001775	7	31137196	5	4	1	331517	0.0015082	0.00120656	0.000301639
rs59634555	7	31141223	5	4	1	331517	0.0015082	0.00120656	0.000301639
rs58719181	7	31142481	5	4	1	331517	0.0015082	0.00120656	0.000301639
rs35661943	7	31146223	5	4	1	331517	0.0015082	0.00120656	0.000301639
rs1541518	7	31148279	5	4	1	331517	0.0015082	0.00120656	0.000301639
rs73078059	7	31153485	5	4	1	331517	0.0015082	0.00120656	0.000301639
rs17159922	7	31157636	5	4	1	331517	0.0015082	0.00120656	0.000301639
rs10262271	7	31161159	5	4	1	331517	0.0015082	0.00120656	0.000301639
rs62446973	7	31164235	4	3	1	331518	0.00120656	0.000904917	0.000301639
rs10252625	7	31165567	4	3	1	331518	0.00120656	0.000904917	0.000301639
rs10282342	7	31165615	4	3	1	331518	0.00120656	0.000904917	0.000301639
rs4723050	7	31174111	4	3	1	331518	0.00120656	0.000904917	0.000301639
rs75428786	7	31174255	4	3	1	331518	0.00120656	0.000904917	0.000301639
rs73686524	7	31176656	3	2	1	331519	0.000904917	0.000603278	0.000301639
rs75577388	7	31177410	3	2	1	331519	0.000904917	0.000603278	0.000301639
rs1160169	7	31191343	2	1	1	331520	0.000603278	0.000301639	0.000301639
rs79245742	7	31192055	2	1	1	331520	0.000603278	0.000301639	0.000301639
rs6945601	7	31204503	2	1	1	331520	0.000603278	0.000301639	0.000301639
rs7785097	7	31205785	2	1	1	331520	0.000603278	0.000301639	0.000301639
rs117369922	7	31210075	2	1	1	331520	0.000603278	0.000301639	0.000301639
rs62447046	7	31212234	2	1	1	331520	0.000603278	0.000301639	0.000301639
rs113727024	7	31214529	2	1	1	331520	0.000603278	0.000301639	0.000301639
rs7779349	7	31215226	2	1	1	331520	0.000603278	0.000301639	0.000301639
rs117599883	7	31219482	2	1	1	331520	0.000603278	0.000301639	0.000301639
rs118001368	7	31219891	2	1	1	331520	0.000603278	0.000301639	0.000301639
rs10259432	7	31226851	2	1	1	331520	0.000603278	0.000301639	0.000301639
rs6462260	7	31234875	2	1	1	331520	0.000603278	0.000301639	0.000301639
rs4723062	7	31236189	2	1	1	331520	0.000603278	0.000301639	0.000301639
rs77265959	7	31240882	2	1	1	331520	0.000603278	0.000301639	0.000301639
rs177974	7	31249934	2	1	1	331520	0.000603278	0.000301639	0.000301639
rs13246748	7	31258775	2	1	1	331520	0.000603278	0.000301639	0.000301639
rs75482891	7	31263459	2	1	1	331520	0.000603278	0.000301639	0.000301639
rs117410585	7	31265488	2	1	1	331520	0.000603278	0.000301639	0.000301639
rs881947	7	31282565	2	1	1	331520	0.000603278	0.000301639	0.000301639
rs62448501	7	31292919	2	1	1	331520	0.000603278	0.000301639	0.000301639
rs78718612	7	31294618	2	1	1	331520	0.000603278	0.000301639	0.000301639
rs35642818	7	31309006	2	1	1	331520	0.000603278	0.000301639	0.000301639
rs78671860	7	31309051	2	1	1	331520	0.000603278	0.000301639	0.000301639
rs71530547	7	31311320	2	1	1	331520	0.000603278	0.000301639	0.000301639
rs74512648	7	31314374	2	1	1	331520	0.000603278	0.000301639	0.000301639
rs17160041	7	31324875	2	1	1	331520	0.000603278	0.000301639	0.000301639
rs2536550	7	31328618	2	1	1	331520	0.000603278	0.000301639	0.000301639
rs12701075	7	31334838	2	1	1	331520	0.000603278	0.000301639	0.000301639
rs17472235	7	31344280	1	0	1	331521	0.000301639	0	0.000301639
rs1860795	7	31344595	1	0	1	331521	0.000301639	0	0.000301639
rs17394183	7	31346736	1	0	1	331521	0.000301639	0	0.000301639
rs79463429	7	31352855	1	0	1	331521	0.000301639	0	0.000301639
rs67380630	7	31354090	1	0	1	331521	0.000301639	0	0.000301639
rs73086032	7	31356429	1	0	1	331521	0.000301639	0	0.000301639
rs6462270	7	31365758	1	0	1	331521	0.000301639	0	0.000301639
rs62449171	7	31369602	1	0	1	331521	0.000301639	0	0.000301639
rs10807856	7	31371319	1	0	1	331521	0.000301639	0	0.000301639
Affx-80231857	7	31378905	1	0	1	331521	0.000301639	0	0.000301639
rs2191888	7	31382504	1	0	1	331521	0.000301639	0	0.000301639
rs34531772	7	31395113	1	0	1	331521	0.000301639	0	0.000301639
rs962060	7	31395137	1	0	1	331521	0.000301639	0	0.000301639
rs73088081	7	31395186	1	0	1	331521	0.000301639	0	0.000301639
rs73088091	7	31399759	1	0	1	331521	0.000301639	0	0.000301639
rs13234796	7	31401454	1	0	1	331521	0.000301639	0	0.000301639
rs34132084	7	31406678	1	0	1	331521	0.000301639	0	0.000301639
rs12112223	7	31411765	1	0	1	331521	0.000301639	0	0.000301639
rs78304083	7	31414514	1	0	1	331521	0.000301639	0	0.000301639
rs60545783	7	31420727	1	0	1	331521	0.000301639	0	0.000301639
rs17474300	7	31434233	1	0	1	331521	0.000301639	0	0.000301639
rs80068913	7	31435345	1	0	1	331521	0.000301639	0	0.000301639
rs7780365	7	31438610	1	0	1	331521	0.000301639	0	0.000301639
rs7780061	7	31445413	1	0	1	331521	0.000301639	0	0.000301639
rs55836726	7	31446160	1	0	1	331521	0.000301639	0	0.000301639
rs17474907	7	31458772	1	0	1	331521	0.000301639	0	0.000301639
rs79720545	7	31461630	1	0	1	331521	0.000301639	0	0.000301639
rs78791791	7	31475189	1	0	1	331521	0.000301639	0	0.000301639
rs218122	7	31480332	0	0	0	331552	0	0	0
rs78800244	7	31481743	1	0	1	331521	0.000301639	0	0.000301639
rs218116	7	31482445	1	0	1	331521	0.000301639	0	0.000301639
rs62449232	7	31487803	1	0	1	331521	0.000301639	0	0.000301639
rs218104	7	31492735	1	0	1	331521	0.000301639	0	0.000301639
rs73094110	7	31497143	1	0	1	331521	0.000301639	0	0.000301639
rs218093	7	31500884	1	0	1	331521	0.000301639	0	0.000301639
rs113687771	7	31511237	1	0	1	331521	0.000301639	0	0.000301639
rs79447788	7	31513914	1	0	1	331521	0.000301639	0	0.000301639
rs74974260	7	31519178	1	0	1	331521	0.000301639	0	0.000301639
rs12701090	7	31529032	2	0	2	331520	0.000603278	0	0.000603278
rs10951295	7	31534106	2	0	2	331520	0.000603278	0	0.000603278
rs78316966	7	31535823	2	0	2	331520	0.000603278	0	0.000603278
rs12701091	7	31536767	2	0	2	331520	0.000603278	0	0.000603278
rs4723085	7	31552657	2	0	2	331520	0.000603278	0	0.000603278
rs61522085	7	31563818	2	0	2	331520	0.000603278	0	0.000603278
rs78434540	7	31565509	2	0	2	331520	0.000603278	0	0.000603278
rs12672295	7	31568691	2	0	2	331520	0.000603278	0	0.000603278
rs77981275	7	31569198	2	0	2	331520	0.000603278	0	0.000603278
rs7811042	7	31592733	2	0	2	331520	0.000603278	0	0.000603278
Affx-80275981	7	31594137	2	0	2	331520	0.000603278	0	0.000603278
rs201211575	7	31594509	2	0	2	331520	0.000603278	0	0.000603278
rs117810848	7	31594678	2	0	2	331520	0.000603278	0	0.000603278
rs117487032	7	31601945	2	0	2	331520	0.000603278	0	0.000603278
rs62447346	7	31609456	2	0	2	331520	0.000603278	0	0.000603278
rs2041364	7	31611522	2	0	2	331520	0.000603278	0	0.000603278
rs143370840	7	31614355	2	0	2	331520	0.000603278	0	0.000603278
Affx-89026640	7	31617581	2	0	2	331520	0.000603278	0	0.000603278
rs201177934	7	31617677	2	0	2	331520	0.000603278	0	0.000603278
Affx-80275982	7	31617906	2	0	2	331520	0.000603278	0	0.000603278
rs10252720	7	31618008	2	0	2	331520	0.000603278	0	0.000603278
rs1610061	7	31631284	2	0	2	331520	0.000603278	0	0.000603278
rs1019184	7	31631988	2	0	2	331520	0.000603278	0	0.000603278
rs73095782	7	31643505	2	0	2	331520	0.000603278	0	0.000603278
rs118169487	7	31643939	2	0	2	331520	0.000603278	0	0.000603278
Affx-30320923	7	31648734	2	0	2	331520	0.000603278	0	0.000603278
rs111735712	7	31656497	2	0	2	331520	0.000603278	0	0.000603278
rs79433840	7	31657776	2	0	2	331520	0.000603278	0	0.000603278
rs73315493	7	31658089	2	0	2	331520	0.000603278	0	0.000603278
rs38381	7	31673751	4	0	4	331518	0.00120656	0	0.00120656
rs11773887	7	31678331	4	0	4	331518	0.00120656	0	0.00120656
rs78094508	7	31680366	4	0	4	331518	0.00120656	0	0.00120656
rs4141001	7	31682453	4	0	4	331518	0.00120656	0	0.00120656
rs200626153	7	31682495	4	0	4	331518	0.00120656	0	0.00120656
Affx-80275983	7	31683260	4	0	4	331518	0.00120656	0	0.00120656
rs10247620	7	31683410	4	0	4	331518	0.00120656	0	0.00120656
rs142323942	7	31683566	4	0	4	331518	0.00120656	0	0.00120656
rs38400	7	31685483	4	0	4	331518	0.00120656	0	0.00120656
rs27325	7	31685539	4	0	4	331518	0.00120656	0	0.00120656
rs143151561	7	31691564	3	0	3	331519	0.000904917	0	0.000904917
Affx-80231869	7	31691669	3	0	3	331519	0.000904917	0	0.000904917
rs111514975	7	31692270	3	0	3	331519	0.000904917	0	0.000904917
rs148552563	7	31692357	3	0	3	331519	0.000904917	0	0.000904917
rs34177136	7	31692409	3	0	3	331519	0.000904917	0	0.000904917
rs117844415	7	31693602	3	0	3	331519	0.000904917	0	0.000904917
rs71530558	7	31693817	3	0	3	331519	0.000904917	0	0.000904917
rs79543320	7	31694015	3	0	3	331519	0.000904917	0	0.000904917
rs10487730	7	31697111	3	0	3	331519	0.000904917	0	0.000904917
rs27333	7	31703525	3	0	3	331519	0.000904917	0	0.000904917
rs28441480	7	31708279	3	0	3	331519	0.000904917	0	0.000904917
rs73084813	7	31710161	3	0	3	331519	0.000904917	0	0.000904917
rs74842286	7	31711800	3	0	3	331519	0.000904917	0	0.000904917
rs2391996	7	31713967	3	0	3	331519	0.000904917	0	0.000904917
rs75103718	7	31722460	3	0	3	331519	0.000904917	0	0.000904917
rs34158	7	31726465	3	0	3	331519	0.000904917	0	0.000904917
rs73088827	7	31726584	3	0	3	331519	0.000904917	0	0.000904917
rs140196318	7	31726638	3	0	3	331519	0.000904917	0	0.000904917
rs55903339	7	31727062	3	0	3	331519	0.000904917	0	0.000904917
rs34162	7	31727967	3	0	3	331519	0.000904917	0	0.000904917
rs6953623	7	31728980	3	0	3	331519	0.000904917	0	0.000904917
rs34164	7	31730048	3	0	3	331519	0.000904917	0	0.000904917
rs117448586	7	31730315	3	0	3	331519	0.000904917	0	0.000904917
rs2284227	7	31730800	3	0	3	331519	0.000904917	0	0.000904917
rs3735422	7	31732089	3	0	3	331519	0.000904917	0	0.000904917
rs34171	7	31732736	3	0	3	331519	0.000904917	0	0.000904917
rs77577629	7	31745140	3	0	3	331519	0.000904917	0	0.000904917
Affx-52280643	7	31746867	3	0	3	331519	0.000904917	0	0.000904917
rs77364015	7	31750740	3	0	3	331519	0.000904917	0	0.000904917
rs74562110	7	31757469	3	0	3	331519	0.000904917	0	0.000904917
rs10243184	7	31761894	3	0	3	331519	0.000904917	0	0.000904917
rs11765105	7	31766200	3	0	3	331519	0.000904917	0	0.000904917
rs58262863	7	31772742	3	0	3	331519	0.000904917	0	0.000904917
rs10253768	7	31778555	4	1	3	331518	0.00120656	0.000301639	0.000904917
rs2392001	7	31784036	4	1	3	331518	0.00120656	0.000301639	0.000904917
rs78865297	7	31786666	4	1	3	331518	0.00120656	0.000301639	0.000904917
rs4723098	7	31787989	3	1	2	331519	0.000904917	0.000301639	0.000603278
rs9639635	7	31790294	3	1	2	331519	0.000904917	0.000301639	0.000603278
rs148606596	7	31793149	3	1	2	331519	0.000904917	0.000301639	0.000603278
rs62448789	7	31794352	2	1	1	331520	0.000603278	0.000301639	0.000301639
rs10239671	7	31794740	2	1	1	331520	0.000603278	0.000301639	0.000301639
rs78587650	7	31798259	2	1	1	331520	0.000603278	0.000301639	0.000301639
rs28376399	7	31798950	2	1	1	331520	0.000603278	0.000301639	0.000301639
rs76785870	7	31802704	2	1	1	331520	0.000603278	0.000301639	0.000301639
rs28639744	7	31806245	2	1	1	331520	0.000603278	0.000301639	0.000301639
rs12531620	7	31808175	2	1	1	331520	0.000603278	0.000301639	0.000301639
rs28785787	7	31809968	2	1	1	331520	0.000603278	0.000301639	0.000301639
rs118190523	7	31814970	2	1	1	331520	0.000603278	0.000301639	0.000301639
rs10951303	7	31815575	2	1	1	331520	0.000603278	0.000301639	0.000301639
rs7796965	7	31818586	2	1	1	331520	0.000603278	0.000301639	0.000301639
rs2058411	7	31821769	2	1	1	331520	0.000603278	0.000301639	0.000301639
rs13232836	7	31822252	2	1	1	331520	0.000603278	0.000301639	0.000301639
rs78144989	7	31823379	2	1	1	331520	0.000603278	0.000301639	0.000301639
rs73319123	7	31824051	2	1	1	331520	0.000603278	0.000301639	0.000301639
rs10280180	7	31826996	2	1	1	331520	0.000603278	0.000301639	0.000301639
rs982858	7	31830247	2	1	1	331520	0.000603278	0.000301639	0.000301639
rs6961779	7	31830457	2	1	1	331520	0.000603278	0.000301639	0.000301639
rs76140731	7	31832171	2	1	1	331520	0.000603278	0.000301639	0.000301639
rs117445603	7	31839357	3	1	2	331519	0.000904917	0.000301639	0.000603278
rs60649162	7	31842999	3	1	2	331519	0.000904917	0.000301639	0.000603278
rs12155495	7	31848399	4	2	2	331518	0.00120656	0.000603278	0.000603278
rs3213709	7	31848706	4	2	2	331518	0.00120656	0.000603278	0.000603278
Affx-37212182	7	31851610	4	2	2	331518	0.00120656	0.000603278	0.000603278
rs114995771	7	31854497	4	2	2	331518	0.00120656	0.000603278	0.000603278
rs7791212	7	31854659	4	2	2	331518	0.00120656	0.000603278	0.000603278
rs61736729	7	31855625	4	2	2	331518	0.00120656	0.000603278	0.000603278
rs115043922	7	31856194	4	2	2	331518	0.00120656	0.000603278	0.000603278
rs3807614	7	31859027	8	2	6	331514	0.00241311	0.000603278	0.00180983
rs10226190	7	31861834	8	2	6	331514	0.00241311	0.000603278	0.00180983
rs61745829	7	31862756	8	2	6	331514	0.00241311	0.000603278	0.00180983
rs73092410	7	31863802	8	2	6	331514	0.00241311	0.000603278	0.00180983
rs3801352	7	31869408	9	2	7	331513	0.00271475	0.000603278	0.00211147
rs117084456	7	31870756	9	2	7	331513	0.00271475	0.000603278	0.00211147
rs3729622	7	31871153	9	2	7	331513	0.00271475	0.000603278	0.00211147
rs12701142	7	31874875	9	2	7	331513	0.00271475	0.000603278	0.00211147
rs73092427	7	31878026	9	2	7	331513	0.00271475	0.000603278	0.00211147
rs7803484	7	31888648	10	2	8	331512	0.00301639	0.000603278	0.00241311
rs2072430	7	31890104	10	2	8	331512	0.00301639	0.000603278	0.00241311
rs3801345	7	31892837	10	2	8	331512	0.00301639	0.000603278	0.00241311
rs73092449	7	31893075	10	2	8	331512	0.00301639	0.000603278	0.00241311
rs12701151	7	31897146	10	2	8	331512	0.00301639	0.000603278	0.00241311
rs1860788	7	31922902	10	2	8	331512	0.00301639	0.000603278	0.00241311
rs117260063	7	31923305	10	2	8	331512	0.00301639	0.000603278	0.00241311
rs76735198	7	31925744	10	2	8	331512	0.00301639	0.000603278	0.00241311
rs11766966	7	31934968	10	2	8	331512	0.00301639	0.000603278	0.00241311
rs10253230	7	31935003	10	2	8	331512	0.00301639	0.000603278	0.00241311
rs73092491	7	31936576	10	2	8	331512	0.00301639	0.000603278	0.00241311
rs76736975	7	31936937	10	2	8	331512	0.00301639	0.000603278	0.00241311
rs111402714	7	31939342	10	2	8	331512	0.00301639	0.000603278	0.00241311
rs729804	7	31939381	10	2	8	331512	0.00301639	0.000603278	0.00241311
rs77451777	7	31943585	10	2	8	331512	0.00301639	0.000603278	0.00241311
rs117423832	7	31946018	10	2	8	331512	0.00301639	0.000603278	0.00241311
rs4723110	7	31953241	10	2	8	331512	0.00301639	0.000603278	0.00241311
rs10233901	7	31957355	10	2	8	331512	0.00301639	0.000603278	0.00241311
rs12216600	7	31965969	10	2	8	331512	0.00301639	0.000603278	0.00241311
rs73686827	7	31975894	10	2	8	331512	0.00301639	0.000603278	0.00241311
rs6977395	7	31978031	10	2	8	331512	0.00301639	0.000603278	0.00241311
rs112747806	7	31979776	10	2	8	331512	0.00301639	0.000603278	0.00241311
rs75670532	7	31992809	10	2	8	331512	0.00301639	0.000603278	0.00241311
rs10232428	7	31999260	10	2	8	331512	0.00301639	0.000603278	0.00241311
rs11536452	7	32003412	10	2	8	331512	0.00301639	0.000603278	0.00241311
rs117737883	7	32011664	10	2	8	331512	0.00301639	0.000603278	0.00241311
rs2215819	7	32015295	10	2	8	331512	0.00301639	0.000603278	0.00241311
rs73096614	7	32016352	10	2	8	331512	0.00301639	0.000603278	0.00241311
rs80281693	7	32016391	10	2	8	331512	0.00301639	0.000603278	0.00241311
rs117917106	7	32019311	10	2	8	331512	0.00301639	0.000603278	0.00241311
rs2192388	7	32019385	10	2	8	331512	0.00301639	0.000603278	0.00241311
rs17335283	7	32021670	10	2	8	331512	0.00301639	0.000603278	0.00241311
rs71530566	7	32025903	10	2	8	331512	0.00301639	0.000603278	0.00241311
rs995267	7	32028025	10	2	8	331512	0.00301639	0.000603278	0.00241311
rs58778041	7	32032549	10	2	8	331512	0.00301639	0.000603278	0.00241311
rs4720051	7	32033492	10	2	8	331512	0.00301639	0.000603278	0.00241311
rs73096651	7	32035539	10	2	8	331512	0.00301639	0.000603278	0.00241311
rs7796232	7	32037234	10	2	8	331512	0.00301639	0.000603278	0.00241311
rs13306873	7	32037357	10	2	8	331512	0.00301639	0.000603278	0.00241311
rs6968484	7	32038104	10	2	8	331512	0.00301639	0.000603278	0.00241311
rs75427929	7	32041738	10	2	8	331512	0.00301639	0.000603278	0.00241311
rs2058545	7	32043196	10	2	8	331512	0.00301639	0.000603278	0.00241311
rs79690259	7	32044586	10	2	8	331512	0.00301639	0.000603278	0.00241311
rs117745925	7	32048991	10	2	8	331512	0.00301639	0.000603278	0.00241311
rs7783322	7	32053711	10	2	8	331512	0.00301639	0.000603278	0.00241311
rs17336533	7	32058830	10	2	8	331512	0.00301639	0.000603278	0.00241311
rs117064630	7	32060960	10	2	8	331512	0.00301639	0.000603278	0.00241311
rs117489929	7	32061033	10	2	8	331512	0.00301639	0.000603278	0.00241311
rs30567	7	32069640	10	2	8	331512	0.00301639	0.000603278	0.00241311
rs34080819	7	32074939	10	2	8	331512	0.00301639	0.000603278	0.00241311
rs30572	7	32077015	10	2	8	331512	0.00301639	0.000603278	0.00241311
rs76155896	7	32080433	10	2	8	331512	0.00301639	0.000603278	0.00241311
rs74552041	7	32081111	10	2	8	331512	0.00301639	0.000603278	0.00241311
rs10259038	7	32081165	10	2	8	331512	0.00301639	0.000603278	0.00241311
rs30585	7	32093550	9	2	7	331513	0.00271475	0.000603278	0.00211147
rs80075634	7	32098447	9	2	7	331513	0.00271475	0.000603278	0.00211147
rs74965060	7	32099591	9	2	7	331513	0.00271475	0.000603278	0.00211147
rs11771282	7	32105176	9	2	7	331513	0.00271475	0.000603278	0.00211147
rs970807	7	32105405	9	2	7	331513	0.00271475	0.000603278	0.00211147
rs30596	7	32109063	9	2	7	331513	0.00271475	0.000603278	0.00211147
rs7782539	7	32116927	9	2	7	331513	0.00271475	0.000603278	0.00211147
rs17338455	7	32121090	9	2	7	331513	0.00271475	0.000603278	0.00211147
rs77624467	7	32121239	9	2	7	331513	0.00271475	0.000603278	0.00211147
rs4551232	7	32127725	9	2	7	331513	0.00271475	0.000603278	0.00211147
rs11770549	7	32128543	9	2	7	331513	0.00271475	0.000603278	0.00211147
rs73100613	7	32132342	9	2	7	331513	0.00271475	0.000603278	0.00211147
rs60575424	7	32134041	9	2	7	331513	0.00271475	0.000603278	0.00211147
rs11761910	7	32134138	9	2	7	331513	0.00271475	0.000603278	0.00211147
rs11763695	7	32135885	9	2	7	331513	0.00271475	0.000603278	0.00211147
rs73100633	7	32139398	9	2	7	331513	0.00271475	0.000603278	0.00211147
rs74929325	7	32141827	9	2	7	331513	0.00271475	0.000603278	0.00211147
rs17160895	7	32142561	9	2	7	331513	0.00271475	0.000603278	0.00211147
rs11766045	7	32149064	9	2	7	331513	0.00271475	0.000603278	0.00211147
rs7802819	7	32151034	9	2	7	331513	0.00271475	0.000603278	0.00211147
rs56398105	7	32158099	9	2	7	331513	0.00271475	0.000603278	0.00211147
rs76991298	7	32159331	9	2	7	331513	0.00271475	0.000603278	0.00211147
rs75434494	7	32176709	9	2	7	331513	0.00271475	0.000603278	0.00211147
rs32317	7	32180588	9	2	7	331513	0.00271475	0.000603278	0.00211147
rs5883330	7	32183525	9	2	7	331513	0.00271475	0.000603278	0.00211147
rs57302642	7	32183851	9	2	7	331513	0.00271475	0.000603278	0.00211147
rs77799025	7	32188868	9	2	7	331513	0.00271475	0.000603278	0.00211147
rs13239448	7	32190314	9	2	7	331513	0.00271475	0.000603278	0.00211147
rs73104508	7	32191597	9	2	7	331513	0.00271475	0.000603278	0.00211147
rs55676773	7	32195006	9	2	7	331513	0.00271475	0.000603278	0.00211147
rs11763771	7	32196158	9	3	6	331513	0.00271475	0.000904917	0.00180983
rs17425178	7	32198146	9	3	6	331513	0.00271475	0.000904917	0.00180983
rs56988151	7	32202890	9	3	6	331513	0.00271475	0.000904917	0.00180983
rs2190998	7	32203447	9	3	6	331513	0.00271475	0.000904917	0.00180983
rs11535185	7	32207176	9	3	6	331513	0.00271475	0.000904917	0.00180983
rs76847742	7	32207655	9	3	6	331513	0.00271475	0.000904917	0.00180983
rs10253009	7	32214765	22	16	6	331500	0.00663606	0.00482623	0.00180983
rs75297010	7	32217607	22	16	6	331500	0.00663606	0.00482623	0.00180983
rs10251932	7	32219657	22	16	6	331500	0.00663606	0.00482623	0.00180983
rs17150736	7	32226043	29	23	6	331493	0.00874753	0.0069377	0.00180983
rs73104581	7	32235980	32	27	5	331490	0.00965245	0.00814426	0.0015082
rs73689064	7	32239977	35	30	5	331487	0.0105574	0.00904917	0.0015082
rs73689066	7	32240871	35	30	5	331487	0.0105574	0.00904917	0.0015082
rs35632005	7	32241604	35	30	5	331487	0.0105574	0.00904917	0.0015082
rs73689068	7	32243052	35	30	5	331487	0.0105574	0.00904917	0.0015082
rs73106510	7	32245230	35	30	5	331487	0.0105574	0.00904917	0.0015082
rs73106518	7	32245703	35	30	5	331487	0.0105574	0.00904917	0.0015082
rs79339200	7	32246300	35	30	5	331487	0.0105574	0.00904917	0.0015082
rs4720055	7	32247318	35	30	5	331487	0.0105574	0.00904917	0.0015082
rs62456324	7	32248214	35	30	5	331487	0.0105574	0.00904917	0.0015082
Affx-80231877	7	32249100	35	30	5	331487	0.0105574	0.00904917	0.0015082
rs1008652	7	32254403	35	30	5	331487	0.0105574	0.00904917	0.0015082
rs11763287	7	32258435	35	30	5	331487	0.0105574	0.00904917	0.0015082
rs78512671	7	32259193	35	30	5	331487	0.0105574	0.00904917	0.0015082
rs117006928	7	32260022	35	30	5	331487	0.0105574	0.00904917	0.0015082
rs55774540	7	32263245	35	30	5	331487	0.0105574	0.00904917	0.0015082
rs117965645	7	32272154	43	38	5	331479	0.0129705	0.0114623	0.0015082
rs61354045	7	32276597	48	43	5	331474	0.0144787	0.0129705	0.0015082
rs75884971	7	32279605	48	43	5	331474	0.0144787	0.0129705	0.0015082
rs73106564	7	32281270	48	43	5	331474	0.0144787	0.0129705	0.0015082
rs76188378	7	32281485	48	43	5	331474	0.0144787	0.0129705	0.0015082
rs74487398	7	32282527	49	44	5	331473	0.0147803	0.0132721	0.0015082
rs13238880	7	32284899	49	44	5	331473	0.0147803	0.0132721	0.0015082
rs74955556	7	32287784	53	48	5	331469	0.0159869	0.0144787	0.0015082
rs76212690	7	32289673	52	48	4	331470	0.0156852	0.0144787	0.00120656
rs58988640	7	32292269	48	48	0	331474	0.0144787	0.0144787	0
rs76788451	7	32292623	48	48	0	331474	0.0144787	0.0144787	0
rs17161083	7	32293175	48	48	0	331474	0.0144787	0.0144787	0
rs6948856	7	32302347	50	50	0	331472	0.015082	0.015082	0
rs62457470	7	32303516	50	50	0	331472	0.015082	0.015082	0
rs7780515	7	32305274	51	51	0	331471	0.0153836	0.0153836	0
rs73089923	7	32306814	51	51	0	331471	0.0153836	0.0153836	0
rs10226228	7	32315613	52	52	0	331470	0.0156852	0.0156852	0
rs117863044	7	32318545	53	53	0	331469	0.0159869	0.0159869	0
rs6977286	7	32322905	53	53	0	331469	0.0159869	0.0159869	0
rs117527645	7	32323561	54	54	0	331468	0.0162885	0.0162885	0
rs112397911	7	32324321	54	54	0	331468	0.0162885	0.0162885	0
rs17161142	7	32325995	55	55	0	331467	0.0165902	0.0165902	0
rs4720059	7	32327882	56	56	0	331466	0.0168918	0.0168918	0
rs56387749	7	32328024	56	56	0	331466	0.0168918	0.0168918	0
rs77532636	7	32334908	56	56	0	331466	0.0168918	0.0168918	0
rs79040462	7	32336400	56	56	0	331466	0.0168918	0.0168918	0
rs73089940	7	32336747	56	56	0	331466	0.0168918	0.0168918	0
rs215605	7	32336965	56	56	0	331466	0.0168918	0.0168918	0
rs215606	7	32337443	56	56	0	331466	0.0168918	0.0168918	0
rs215607	7	32338337	56	56	0	331466	0.0168918	0.0168918	0
rs11764617	7	32339102	56	56	0	331466	0.0168918	0.0168918	0
rs79424538	7	32339380	56	56	0	331466	0.0168918	0.0168918	0
rs55821175	7	32340280	56	56	0	331466	0.0168918	0.0168918	0
rs181421660	7	32341800	56	56	0	331466	0.0168918	0.0168918	0
rs77097165	7	32341870	56	56	0	331466	0.0168918	0.0168918	0
rs75493457	7	32341944	56	56	0	331466	0.0168918	0.0168918	0
rs117546151	7	32343045	56	56	0	331466	0.0168918	0.0168918	0
rs111860231	7	32344341	56	56	0	331466	0.0168918	0.0168918	0
rs79720772	7	32344577	56	56	0	331466	0.0168918	0.0168918	0
rs78217199	7	32345487	56	56	0	331466	0.0168918	0.0168918	0
rs75847742	7	32346767	56	56	0	331466	0.0168918	0.0168918	0
rs11763545	7	32347028	56	56	0	331466	0.0168918	0.0168918	0
rs215614	7	32347335	56	56	0	331466	0.0168918	0.0168918	0
rs80287379	7	32353912	56	56	0	331466	0.0168918	0.0168918	0
rs77161502	7	32353985	56	56	0	331466	0.0168918	0.0168918	0
rs34571063	7	32355288	56	56	0	331466	0.0168918	0.0168918	0
rs78474681	7	32355944	56	56	0	331466	0.0168918	0.0168918	0
rs7788899	7	32356094	56	56	0	331466	0.0168918	0.0168918	0
rs7789565	7	32356334	56	56	0	331466	0.0168918	0.0168918	0
rs7785082	7	32356399	56	56	0	331466	0.0168918	0.0168918	0
rs17429755	7	32356475	56	56	0	331466	0.0168918	0.0168918	0
rs78375286	7	32356657	56	56	0	331466	0.0168918	0.0168918	0
rs35502423	7	32357212	56	56	0	331466	0.0168918	0.0168918	0
rs79643199	7	32357717	56	56	0	331466	0.0168918	0.0168918	0
rs74829314	7	32358300	56	56	0	331466	0.0168918	0.0168918	0
rs73089957	7	32358935	56	56	0	331466	0.0168918	0.0168918	0
rs73089962	7	32359942	56	56	0	331466	0.0168918	0.0168918	0
rs77349115	7	32360659	56	56	0	331466	0.0168918	0.0168918	0
rs71530586	7	32360714	56	56	0	331466	0.0168918	0.0168918	0
rs1868772	7	32361094	56	56	0	331466	0.0168918	0.0168918	0
rs79476843	7	32361864	56	56	0	331466	0.0168918	0.0168918	0
rs6979966	7	32365522	56	56	0	331466	0.0168918	0.0168918	0
rs1450871	7	32366360	56	56	0	331466	0.0168918	0.0168918	0
rs7790589	7	32366889	56	56	0	331466	0.0168918	0.0168918	0
rs118121395	7	32368150	56	56	0	331466	0.0168918	0.0168918	0
rs116577696	7	32368388	56	56	0	331466	0.0168918	0.0168918	0
rs6462356	7	32368965	56	56	0	331466	0.0168918	0.0168918	0
rs6462357	7	32369312	56	56	0	331466	0.0168918	0.0168918	0
rs6462358	7	32370294	56	56	0	331466	0.0168918	0.0168918	0
rs41339546	7	32371206	56	56	0	331466	0.0168918	0.0168918	0
rs6951339	7	32372441	56	56	0	331466	0.0168918	0.0168918	0
rs215643	7	32374635	56	56	0	331466	0.0168918	0.0168918	0
rs215644	7	32374644	56	56	0	331466	0.0168918	0.0168918	0
rs215647	7	32374912	56	56	0	331466	0.0168918	0.0168918	0
rs215648	7	32374982	56	56	0	331466	0.0168918	0.0168918	0
rs215656	7	32376022	56	56	0	331466	0.0168918	0.0168918	0
rs215657	7	32376519	56	56	0	331466	0.0168918	0.0168918	0
rs215658	7	32376619	56	56	0	331466	0.0168918	0.0168918	0
rs215659	7	32376851	56	56	0	331466	0.0168918	0.0168918	0
rs215660	7	32376871	56	56	0	331466	0.0168918	0.0168918	0
rs215661	7	32377043	56	56	0	331466	0.0168918	0.0168918	0
rs215662	7	32377452	56	56	0	331466	0.0168918	0.0168918	0
rs215663	7	32377474	56	56	0	331466	0.0168918	0.0168918	0
rs215665	7	32377999	56	56	0	331466	0.0168918	0.0168918	0
rs215666	7	32378266	56	56	0	331466	0.0168918	0.0168918	0
rs215671	7	32379730	56	56	0	331466	0.0168918	0.0168918	0
rs1376283	7	32380232	56	56	0	331466	0.0168918	0.0168918	0
rs112820210	7	32382862	56	56	0	331466	0.0168918	0.0168918	0
rs7798047	7	32384362	56	56	0	331466	0.0168918	0.0168918	0
rs690247	7	32387271	56	56	0	331466	0.0168918	0.0168918	0
rs113439834	7	32387886	56	56	0	331466	0.0168918	0.0168918	0
rs61245071	7	32389059	56	56	0	331466	0.0168918	0.0168918	0
rs73092172	7	32389604	56	56	0	331466	0.0168918	0.0168918	0
rs56114267	7	32393518	56	56	0	331466	0.0168918	0.0168918	0
rs7778364	7	32397633	56	56	0	331466	0.0168918	0.0168918	0
rs215700	7	32399166	56	56	0	331466	0.0168918	0.0168918	0
rs6968772	7	32399382	56	56	0	331466	0.0168918	0.0168918	0
rs73092193	7	32400837	56	56	0	331466	0.0168918	0.0168918	0
rs215703	7	32401141	56	56	0	331466	0.0168918	0.0168918	0
rs73092199	7	32401496	56	56	0	331466	0.0168918	0.0168918	0
rs215704	7	32401930	56	56	0	331466	0.0168918	0.0168918	0
rs451319	7	32403046	56	56	0	331466	0.0168918	0.0168918	0
rs117134303	7	32404327	56	56	0	331466	0.0168918	0.0168918	0
rs215705	7	32404421	56	56	0	331466	0.0168918	0.0168918	0
rs215706	7	32404588	56	56	0	331466	0.0168918	0.0168918	0
rs215707	7	32404845	56	56	0	331466	0.0168918	0.0168918	0
rs182494	7	32405947	56	56	0	331466	0.0168918	0.0168918	0
rs76902761	7	32406198	56	56	0	331466	0.0168918	0.0168918	0
rs11769316	7	32410886	55	55	0	331467	0.0165902	0.0165902	0
rs215712	7	32411504	55	55	0	331467	0.0165902	0.0165902	0
rs11764635	7	32413298	55	55	0	331467	0.0165902	0.0165902	0
rs215713	7	32413971	55	55	0	331467	0.0165902	0.0165902	0
rs215714	7	32414516	55	55	0	331467	0.0165902	0.0165902	0
rs399902	7	32415383	55	55	0	331467	0.0165902	0.0165902	0
rs215719	7	32416593	55	55	0	331467	0.0165902	0.0165902	0
rs73093926	7	32419563	51	51	0	331471	0.0153836	0.0153836	0
rs73306199	7	32420465	51	51	0	331471	0.0153836	0.0153836	0
rs73093931	7	32420595	51	51	0	331471	0.0153836	0.0153836	0
rs466229	7	32420930	51	51	0	331471	0.0153836	0.0153836	0
rs460841	7	32420932	51	51	0	331471	0.0153836	0.0153836	0
rs376737	7	32421830	50	50	0	331472	0.015082	0.015082	0
rs115028784	7	32423887	37	37	0	331485	0.0111606	0.0111606	0
rs215722	7	32425109	37	37	0	331485	0.0111606	0.0111606	0
rs191953	7	32425237	36	36	0	331486	0.010859	0.010859	0
rs73093942	7	32427914	3	3	0	331519	0.000904917	0.000904917	0
rs2116669	7	32428454	3	3	0	331519	0.000904917	0.000904917	0
rs12538364	7	32429488	3	3	0	331519	0.000904917	0.000904917	0
rs74379374	7	32429715	3	3	0	331519	0.000904917	0.000904917	0
rs73093948	7	32430069	3	3	0	331519	0.000904917	0.000904917	0
rs2099306	7	32430579	3	3	0	331519	0.000904917	0.000904917	0
rs215725	7	32431037	2	2	0	331520	0.000603278	0.000603278	0
rs116972359	7	32434679	2	2	0	331520	0.000603278	0.000603278	0
rs73305809	7	32435404	2	2	0	331520	0.000603278	0.000603278	0
rs215730	7	32439137	2	2	0	331520	0.000603278	0.000603278	0
rs73093964	7	32439759	2	2	0	331520	0.000603278	0.000603278	0
rs431007	7	32440105	2	2	0	331520	0.000603278	0.000603278	0
rs177367	7	32443028	2	2	0	331520	0.000603278	0.000603278	0
rs215736	7	32443119	2	2	0	331520	0.000603278	0.000603278	0
rs405221	7	32443546	2	2	0	331520	0.000603278	0.000603278	0
rs117213341	7	32443745	2	2	0	331520	0.000603278	0.000603278	0
rs6955875	7	32443831	2	2	0	331520	0.000603278	0.000603278	0
rs73307846	7	32444241	2	2	0	331520	0.000603278	0.000603278	0
rs215737	7	32444261	2	2	0	331520	0.000603278	0.000603278	0
rs215738	7	32444435	2	2	0	331520	0.000603278	0.000603278	0
rs183349	7	32445465	2	2	0	331520	0.000603278	0.000603278	0
rs182497	7	32445556	2	2	0	331520	0.000603278	0.000603278	0
rs423063	7	32446050	2	2	0	331520	0.000603278	0.000603278	0
rs76212094	7	32446402	2	2	0	331520	0.000603278	0.000603278	0
rs1123893	7	32446930	2	2	0	331520	0.000603278	0.000603278	0
rs384711	7	32447083	2	2	0	331520	0.000603278	0.000603278	0
rs215742	7	32447344	2	2	0	331520	0.000603278	0.000603278	0
rs215743	7	32447350	2	2	0	331520	0.000603278	0.000603278	0
rs118140475	7	32450080	2	2	0	331520	0.000603278	0.000603278	0
rs10249890	7	32450268	2	2	0	331520	0.000603278	0.000603278	0
rs28845851	7	32450764	2	2	0	331520	0.000603278	0.000603278	0
rs919720	7	32450891	2	2	0	331520	0.000603278	0.000603278	0
rs2392055	7	32451615	2	2	0	331520	0.000603278	0.000603278	0
rs10227716	7	32451667	2	2	0	331520	0.000603278	0.000603278	0
rs6952883	7	32452203	2	2	0	331520	0.000603278	0.000603278	0
rs6970493	7	32452258	2	2	0	331520	0.000603278	0.000603278	0
rs6975016	7	32452397	2	2	0	331520	0.000603278	0.000603278	0
rs6974638	7	32452473	2	2	0	331520	0.000603278	0.000603278	0
rs6975351	7	32452634	2	2	0	331520	0.000603278	0.000603278	0
rs6975110	7	32452680	2	2	0	331520	0.000603278	0.000603278	0
rs9655339	7	32452740	2	2	0	331520	0.000603278	0.000603278	0
rs7782749	7	32455278	2	2	0	331520	0.000603278	0.000603278	0
rs28432208	7	32455675	2	2	0	331520	0.000603278	0.000603278	0
rs10274269	7	32455720	2	2	0	331520	0.000603278	0.000603278	0
rs1376277	7	32455882	2	2	0	331520	0.000603278	0.000603278	0
rs28419665	7	32456170	2	2	0	331520	0.000603278	0.000603278	0
rs75466190	7	32456467	2	2	0	331520	0.000603278	0.000603278	0
rs79995298	7	32456529	2	2	0	331520	0.000603278	0.000603278	0
rs11978321	7	32456763	2	2	0	331520	0.000603278	0.000603278	0
rs191375181	7	32456905	2	2	0	331520	0.000603278	0.000603278	0
rs79968943	7	32457240	2	2	0	331520	0.000603278	0.000603278	0
rs78857194	7	32457883	2	2	0	331520	0.000603278	0.000603278	0
rs10479832	7	32457928	2	2	0	331520	0.000603278	0.000603278	0
rs116219057	7	32458576	2	2	0	331520	0.000603278	0.000603278	0
rs435714	7	32458817	2	2	0	331520	0.000603278	0.000603278	0
rs691630	7	32459434	2	2	0	331520	0.000603278	0.000603278	0
rs10226019	7	32460233	2	2	0	331520	0.000603278	0.000603278	0
rs73309842	7	32461613	2	2	0	331520	0.000603278	0.000603278	0
rs73309844	7	32461919	2	2	0	331520	0.000603278	0.000603278	0
rs73309849	7	32462349	2	2	0	331520	0.000603278	0.000603278	0
rs73309854	7	32462470	2	2	0	331520	0.000603278	0.000603278	0
rs1450868	7	32463666	2	2	0	331520	0.000603278	0.000603278	0
rs117943632	7	32464119	2	2	0	331520	0.000603278	0.000603278	0
rs6462365	7	32464816	2	2	0	331520	0.000603278	0.000603278	0
rs78818464	7	32465179	2	2	0	331520	0.000603278	0.000603278	0
rs28758743	7	32465877	2	2	0	331520	0.000603278	0.000603278	0
rs117085451	7	32471374	2	2	0	331520	0.000603278	0.000603278	0
rs77484983	7	32472589	2	2	0	331520	0.000603278	0.000603278	0
rs77763794	7	32473349	2	2	0	331520	0.000603278	0.000603278	0
rs10240356	7	32477394	2	2	0	331520	0.000603278	0.000603278	0
rs57653247	7	32477731	2	2	0	331520	0.000603278	0.000603278	0
rs77293785	7	32479547	2	2	0	331520	0.000603278	0.000603278	0
rs12533217	7	32489749	2	2	0	331520	0.000603278	0.000603278	0
rs6949851	7	32493807	2	2	0	331520	0.000603278	0.000603278	0
rs62463966	7	32496211	2	2	0	331520	0.000603278	0.000603278	0
rs3801330	7	32497010	2	2	0	331520	0.000603278	0.000603278	0
rs117948441	7	32498281	2	2	0	331520	0.000603278	0.000603278	0
rs17459145	7	32499518	2	2	0	331520	0.000603278	0.000603278	0
rs61645505	7	32511951	1	1	0	331521	0.000301639	0.000301639	0
rs17362203	7	32513795	1	1	0	331521	0.000301639	0.000301639	0
rs751544	7	32515965	1	1	0	331521	0.000301639	0.000301639	0
rs76226443	7	32518614	1	1	0	331521	0.000301639	0.000301639	0
rs2893424	7	32523418	1	1	0	331521	0.000301639	0.000301639	0
rs116909710	7	32523701	1	1	0	331521	0.000301639	0.000301639	0
rs1584614	7	32529936	1	1	0	331521	0.000301639	0.000301639	0
rs10225502	7	32533950	1	1	0	331521	0.000301639	0.000301639	0
rs10245103	7	32534829	1	1	0	331521	0.000301639	0.000301639	0
rs7781196	7	32548290	1	1	0	331521	0.000301639	0.000301639	0
rs71530596	7	32548355	1	1	0	331521	0.000301639	0.000301639	0
rs79468002	7	32569108	1	1	0	331521	0.000301639	0.000301639	0
rs28415017	7	32569353	1	1	0	331521	0.000301639	0.000301639	0
rs17461475	7	32573063	1	1	0	331521	0.000301639	0.000301639	0
rs17461662	7	32575998	1	1	0	331521	0.000301639	0.000301639	0
rs142055726	7	32584334	1	1	0	331521	0.000301639	0.000301639	0
Affx-80231880	7	32584374	1	1	0	331521	0.000301639	0.000301639	0
rs10486509	7	32585443	1	1	0	331521	0.000301639	0.000301639	0
rs62467615	7	32586790	1	1	0	331521	0.000301639	0.000301639	0
rs9791942	7	32587010	1	1	0	331521	0.000301639	0.000301639	0
rs17364567	7	32589659	1	1	0	331521	0.000301639	0.000301639	0
rs12701226	7	32590442	1	1	0	331521	0.000301639	0.000301639	0
rs117489100	7	32590603	1	1	0	331521	0.000301639	0.000301639	0
rs75352266	7	32592185	1	1	0	331521	0.000301639	0.000301639	0
rs117179972	7	32598469	1	1	0	331521	0.000301639	0.000301639	0
Affx-30335508	7	32598630	1	1	0	331521	0.000301639	0.000301639	0
rs52793627	7	32598816	1	1	0	331521	0.000301639	0.000301639	0
rs2305320	7	32609565	1	1	0	331521	0.000301639	0.000301639	0
rs150467272	7	32609689	1	1	0	331521	0.000301639	0.000301639	0
rs187654694	7	32621890	0	0	0	331552	0	0	0
rs76704622	7	32622901	1	1	0	331521	0.000301639	0.000301639	0
rs10807861	7	32624954	1	1	0	331521	0.000301639	0.000301639	0
rs3750085	7	32625825	1	1	0	331521	0.000301639	0.000301639	0
rs117926035	7	32628358	1	1	0	331521	0.000301639	0.000301639	0
rs75444429	7	32650811	1	1	0	331521	0.000301639	0.000301639	0
rs12113533	7	32651553	1	1	0	331521	0.000301639	0.000301639	0
rs117354961	7	32653937	1	1	0	331521	0.000301639	0.000301639	0
rs76373704	7	32654701	1	1	0	331521	0.000301639	0.000301639	0
rs117615624	7	32666327	1	1	0	331521	0.000301639	0.000301639	0
rs113540472	7	32667959	1	1	0	331521	0.000301639	0.000301639	0
rs13246654	7	32675969	1	1	0	331521	0.000301639	0.000301639	0
rs6944638	7	32677791	1	1	0	331521	0.000301639	0.000301639	0
rs1839573	7	32685730	1	1	0	331521	0.000301639	0.000301639	0
rs74338192	7	32701541	1	1	0	331521	0.000301639	0.000301639	0
rs12667595	7	32702199	1	1	0	331521	0.000301639	0.000301639	0
rs1823517	7	32718341	1	1	0	331521	0.000301639	0.000301639	0
rs77115343	7	32719331	1	1	0	331521	0.000301639	0.000301639	0
rs17161504	7	32733171	1	1	0	331521	0.000301639	0.000301639	0
rs73090089	7	32798127	0	0	0	331552	0	0	0
rs62467035	7	32810479	0	0	0	331552	0	0	0
rs12154970	7	32811100	0	0	0	331552	0	0	0
rs111795317	7	32811316	0	0	0	331552	0	0	0
rs75979445	7	32815037	0	0	0	331552	0	0	0
rs4723203	7	32815508	0	0	0	331552	0	0	0
rs6958189	7	32815908	0	0	0	331552	0	0	0
rs17161520	7	32817466	0	0	0	331552	0	0	0
rs117783620	7	32817505	0	0	0	331552	0	0	0
rs10264317	7	32818184	0	0	0	331552	0	0	0
rs117294396	7	32821667	0	0	0	331552	0	0	0
rs10951356	7	32824632	0	0	0	331552	0	0	0
rs10263892	7	32825181	0	0	0	331552	0	0	0
rs4723212	7	32829130	0	0	0	331552	0	0	0
rs34267378	7	32831125	0	0	0	331552	0	0	0
rs7801399	7	32831524	0	0	0	331552	0	0	0
rs7793455	7	32834161	0	0	0	331552	0	0	0
rs62465277	7	32836107	0	0	0	331552	0	0	0
rs7791339	7	32838653	0	0	0	331552	0	0	0
rs10435022	7	32845987	0	0	0	331552	0	0	0
rs79825843	7	32851900	0	0	0	331552	0	0	0
rs11980861	7	32855617	0	0	0	331552	0	0	0
rs57769699	7	32862288	0	0	0	331552	0	0	0
rs10265662	7	32873271	0	0	0	331552	0	0	0
rs4723219	7	32885863	0	0	0	331552	0	0	0
rs117954511	7	32886412	0	0	0	331552	0	0	0
rs4563788	7	32886989	0	0	0	331552	0	0	0
rs2392151	7	32890682	0	0	0	331552	0	0	0
rs1817049	7	32892867	0	0	0	331552	0	0	0
rs117866606	7	32905117	0	0	0	331552	0	0	0
Affx-80275986	7	32910376	0	0	0	331552	0	0	0
rs9639669	7	32913395	0	0	0	331552	0	0	0
rs62467370	7	32929628	0	0	0	331552	0	0	0
rs7781666	7	32931951	0	0	0	331552	0	0	0
rs76585867	7	32934161	0	0	0	331552	0	0	0
rs6462432	7	32935524	0	0	0	331552	0	0	0
rs111364623	7	32938525	0	0	0	331552	0	0	0
rs10226266	7	32941119	0	0	0	331552	0	0	0
rs75227041	7	32954138	0	0	0	331552	0	0	0
rs28451862	7	32954434	0	0	0	331552	0	0	0
rs80204349	7	32958271	0	0	0	331552	0	0	0
rs12701265	7	32971236	0	0	0	331552	0	0	0
rs7790246	7	32976416	0	0	0	331552	0	0	0
rs62467425	7	32980858	0	0	0	331552	0	0	0
rs117147391	7	32984999	1	0	1	331521	0.000301639	0	0.000301639
rs78169903	7	32989709	1	0	1	331521	0.000301639	0	0.000301639
rs2598305	7	32990172	1	0	1	331521	0.000301639	0	0.000301639
rs141599067	7	32997332	1	0	1	331521	0.000301639	0	0.000301639
Affx-80275987	7	32997370	1	0	1	331521	0.000301639	0	0.000301639
rs4723226	7	33003687	1	0	1	331521	0.000301639	0	0.000301639
rs71532547	7	33012673	1	0	1	331521	0.000301639	0	0.000301639
rs3750113	7	33014770	1	0	1	331521	0.000301639	0	0.000301639
rs118076591	7	33016142	1	0	1	331521	0.000301639	0	0.000301639
rs181504857	7	33021368	1	0	1	331521	0.000301639	0	0.000301639
rs2392177	7	33022118	1	0	1	331521	0.000301639	0	0.000301639
rs2893449	7	33026378	1	0	1	331521	0.000301639	0	0.000301639
rs150348129	7	33028165	1	0	1	331521	0.000301639	0	0.000301639
rs59428480	7	33028566	1	0	1	331521	0.000301639	0	0.000301639
rs201062844	7	33035822	1	0	1	331521	0.000301639	0	0.000301639
rs6943296	7	33040355	1	0	1	331521	0.000301639	0	0.000301639
rs16881927	7	33042691	1	0	1	331521	0.000301639	0	0.000301639
rs79856031	7	33050001	2	0	2	331520	0.000603278	0	0.000603278
rs67608094	7	33050658	2	0	2	331520	0.000603278	0	0.000603278
Affx-89020855	7	33055330	2	0	2	331520	0.000603278	0	0.000603278
Affx-89020673	7	33057119	0	0	0	331552	0	0	0
rs75635878	7	33057508	2	0	2	331520	0.000603278	0	0.000603278
rs17470792	7	33067494	2	0	2	331520	0.000603278	0	0.000603278
rs2049758	7	33074691	2	0	2	331520	0.000603278	0	0.000603278
rs17170223	7	33075573	2	0	2	331520	0.000603278	0	0.000603278
rs143513903	7	33075586	2	0	2	331520	0.000603278	0	0.000603278
rs1609410	7	33079635	2	0	2	331520	0.000603278	0	0.000603278
rs17170264	7	33081533	2	0	2	331520	0.000603278	0	0.000603278
rs28473079	7	33095443	2	0	2	331520	0.000603278	0	0.000603278
rs7802256	7	33111950	2	0	2	331520	0.000603278	0	0.000603278
rs117318502	7	33119387	2	0	2	331520	0.000603278	0	0.000603278
rs117560650	7	33119749	2	0	2	331520	0.000603278	0	0.000603278
rs13238052	7	33133384	2	0	2	331520	0.000603278	0	0.000603278
Affx-52342902	7	33134847	2	0	2	331520	0.000603278	0	0.000603278
rs78315405	7	33138280	2	0	2	331520	0.000603278	0	0.000603278
Affx-80231888	7	33139049	2	0	2	331520	0.000603278	0	0.000603278
rs73093582	7	33139853	2	0	2	331520	0.000603278	0	0.000603278
rs6964595	7	33141304	2	0	2	331520	0.000603278	0	0.000603278
rs117922812	7	33143589	2	0	2	331520	0.000603278	0	0.000603278
rs78315891	7	33147093	0	0	0	331552	0	0	0
rs56125367	7	33148261	2	0	2	331520	0.000603278	0	0.000603278
rs77889452	7	33152976	2	0	2	331520	0.000603278	0	0.000603278
rs73095309	7	33154958	2	0	2	331520	0.000603278	0	0.000603278
rs117487505	7	33163514	2	0	2	331520	0.000603278	0	0.000603278
rs61007212	7	33179996	2	0	2	331520	0.000603278	0	0.000603278
rs17169840	7	33186737	2	0	2	331520	0.000603278	0	0.000603278
rs117133790	7	33187991	2	0	2	331520	0.000603278	0	0.000603278
Affx-86886849	7	33192390	2	0	2	331520	0.000603278	0	0.000603278
rs1362368	7	33197232	2	0	2	331520	0.000603278	0	0.000603278
rs4720109	7	33197613	2	0	2	331520	0.000603278	0	0.000603278
rs1009355	7	33218763	2	0	2	331520	0.000603278	0	0.000603278
rs117251158	7	33221076	2	0	2	331520	0.000603278	0	0.000603278
rs964707	7	33236298	2	0	2	331520	0.000603278	0	0.000603278
rs79457309	7	33245796	2	0	2	331520	0.000603278	0	0.000603278
rs6965715	7	33246454	2	0	2	331520	0.000603278	0	0.000603278
rs77682716	7	33254030	3	0	3	331519	0.000904917	0	0.000904917
rs78463754	7	33261993	3	0	3	331519	0.000904917	0	0.000904917
rs73097267	7	33274444	3	0	3	331519	0.000904917	0	0.000904917
rs75544519	7	33280884	3	0	3	331519	0.000904917	0	0.000904917
rs7793096	7	33282577	3	0	3	331519	0.000904917	0	0.000904917
rs17397009	7	33287406	3	0	3	331519	0.000904917	0	0.000904917
rs78263145	7	33291131	3	0	3	331519	0.000904917	0	0.000904917
rs117807130	7	33302686	3	0	3	331519	0.000904917	0	0.000904917
rs73309328	7	33306989	3	0	3	331519	0.000904917	0	0.000904917
rs7778657	7	33307831	3	0	3	331519	0.000904917	0	0.000904917
Affx-86886852	7	33312753	3	0	3	331519	0.000904917	0	0.000904917
rs17170167	7	33328636	3	0	3	331519	0.000904917	0	0.000904917
rs10268593	7	33333163	3	0	3	331519	0.000904917	0	0.000904917
rs13240939	7	33339742	4	0	4	331518	0.00120656	0	0.00120656
rs73313148	7	33364424	4	0	4	331518	0.00120656	0	0.00120656
rs77837594	7	33374012	4	0	4	331518	0.00120656	0	0.00120656
rs73099291	7	33375189	4	0	4	331518	0.00120656	0	0.00120656
rs111294312	7	33375670	4	0	4	331518	0.00120656	0	0.00120656
rs61764067	7	33380556	5	0	5	331517	0.0015082	0	0.0015082
rs138072724	7	33384197	5	0	5	331517	0.0015082	0	0.0015082
rs10231297	7	33385529	5	0	5	331517	0.0015082	0	0.0015082
rs11773504	7	33388713	5	0	5	331517	0.0015082	0	0.0015082
rs74867661	7	33392848	5	0	5	331517	0.0015082	0	0.0015082
rs113528106	7	33394432	5	0	5	331517	0.0015082	0	0.0015082
rs140327714	7	33401896	5	0	5	331517	0.0015082	0	0.0015082
rs73101672	7	33406629	4	0	4	331518	0.00120656	0	0.00120656
rs191814955	7	33421173	4	0	4	331518	0.00120656	0	0.00120656
rs13246987	7	33424178	4	0	4	331518	0.00120656	0	0.00120656
rs17724469	7	33431525	4	0	4	331518	0.00120656	0	0.00120656
rs79825247	7	33432443	4	0	4	331518	0.00120656	0	0.00120656
rs6977744	7	33453281	3	0	3	331519	0.000904917	0	0.000904917
rs80174370	7	33454855	3	0	3	331519	0.000904917	0	0.000904917
rs6462477	7	33456293	3	0	3	331519	0.000904917	0	0.000904917
rs34711685	7	33461629	3	0	3	331519	0.000904917	0	0.000904917
rs117560553	7	33467278	3	0	3	331519	0.000904917	0	0.000904917
rs79074932	7	33480161	3	0	3	331519	0.000904917	0	0.000904917
rs10486532	7	33480364	3	0	3	331519	0.000904917	0	0.000904917
rs75803442	7	33484094	3	0	3	331519	0.000904917	0	0.000904917
rs62451191	7	33485702	3	0	3	331519	0.000904917	0	0.000904917
rs117507214	7	33492688	3	0	3	331519	0.000904917	0	0.000904917
rs117742456	7	33495224	3	0	3	331519	0.000904917	0	0.000904917
rs73103575	7	33502017	3	0	3	331519	0.000904917	0	0.000904917
rs4510745	7	33506733	3	0	3	331519	0.000904917	0	0.000904917
rs5883403	7	33508767	3	0	3	331519	0.000904917	0	0.000904917
rs4391315	7	33510259	3	0	3	331519	0.000904917	0	0.000904917
rs76636822	7	33511100	3	0	3	331519	0.000904917	0	0.000904917
rs10486535	7	33512729	3	0	3	331519	0.000904917	0	0.000904917
rs117377783	7	33514890	3	0	3	331519	0.000904917	0	0.000904917
rs76632721	7	33516855	3	0	3	331519	0.000904917	0	0.000904917
rs7798938	7	33517666	3	0	3	331519	0.000904917	0	0.000904917
rs7798984	7	33517804	3	0	3	331519	0.000904917	0	0.000904917
rs73317078	7	33532373	3	0	3	331519	0.000904917	0	0.000904917
rs59534769	7	33540997	3	0	3	331519	0.000904917	0	0.000904917
rs117760646	7	33541866	3	0	3	331519	0.000904917	0	0.000904917
rs76424349	7	33543050	3	0	3	331519	0.000904917	0	0.000904917
rs2392241	7	33543550	3	0	3	331519	0.000904917	0	0.000904917
rs11761619	7	33549392	3	0	3	331519	0.000904917	0	0.000904917
rs116947758	7	33549724	3	0	3	331519	0.000904917	0	0.000904917
rs10262995	7	33550041	3	0	3	331519	0.000904917	0	0.000904917
rs117634799	7	33551595	3	0	3	331519	0.000904917	0	0.000904917
rs77885246	7	33553755	3	0	3	331519	0.000904917	0	0.000904917
rs10253978	7	33554672	3	0	3	331519	0.000904917	0	0.000904917
rs6966393	7	33554950	3	0	3	331519	0.000904917	0	0.000904917
rs11971061	7	33554974	3	0	3	331519	0.000904917	0	0.000904917
rs9791577	7	33554997	3	0	3	331519	0.000904917	0	0.000904917
rs75234799	7	33557516	3	0	3	331519	0.000904917	0	0.000904917
rs78672814	7	33559070	3	0	3	331519	0.000904917	0	0.000904917
rs73688899	7	33559549	3	0	3	331519	0.000904917	0	0.000904917
rs2392246	7	33571828	3	0	3	331519	0.000904917	0	0.000904917
rs62449372	7	33572768	3	0	3	331519	0.000904917	0	0.000904917
rs61753526	7	33573630	3	0	3	331519	0.000904917	0	0.000904917
rs112534475	7	33574118	3	0	3	331519	0.000904917	0	0.000904917
rs2598409	7	33576738	3	0	3	331519	0.000904917	0	0.000904917
rs113244704	7	33577160	3	0	3	331519	0.000904917	0	0.000904917
rs7798561	7	33577465	3	0	3	331519	0.000904917	0	0.000904917
rs9639677	7	33577739	3	0	3	331519	0.000904917	0	0.000904917
rs13226155	7	33579236	3	0	3	331519	0.000904917	0	0.000904917
rs118076659	7	33591946	6	0	6	331516	0.00180983	0	0.00180983
rs6957890	7	33592306	6	0	6	331516	0.00180983	0	0.00180983
rs17170286	7	33595651	6	0	6	331516	0.00180983	0	0.00180983
rs10486537	7	33596515	6	0	6	331516	0.00180983	0	0.00180983
rs17728161	7	33597618	6	0	6	331516	0.00180983	0	0.00180983
rs2252497	7	33603108	6	0	6	331516	0.00180983	0	0.00180983
rs1020519	7	33603563	6	0	6	331516	0.00180983	0	0.00180983
rs1020516	7	33604021	6	0	6	331516	0.00180983	0	0.00180983
rs2700695	7	33607662	6	0	6	331516	0.00180983	0	0.00180983
rs2598405	7	33607847	6	0	6	331516	0.00180983	0	0.00180983
rs78730674	7	33607906	6	0	6	331516	0.00180983	0	0.00180983
rs78790542	7	33611606	5	0	5	331517	0.0015082	0	0.0015082
rs73321074	7	33618844	5	0	5	331517	0.0015082	0	0.0015082
rs4723295	7	33625209	5	0	5	331517	0.0015082	0	0.0015082
rs13227571	7	33631992	5	0	5	331517	0.0015082	0	0.0015082
rs77381139	7	33641367	4	0	4	331518	0.00120656	0	0.00120656
rs143963391	7	33644548	4	0	4	331518	0.00120656	0	0.00120656
rs1050721	7	33644948	4	0	4	331518	0.00120656	0	0.00120656
rs2034510	7	33649862	4	0	4	331518	0.00120656	0	0.00120656
rs7787233	7	33653108	4	0	4	331518	0.00120656	0	0.00120656
rs73092743	7	33653260	4	0	4	331518	0.00120656	0	0.00120656
rs75554572	7	33653618	4	0	4	331518	0.00120656	0	0.00120656
rs118109918	7	33654856	4	0	4	331518	0.00120656	0	0.00120656
rs112480378	7	33656564	4	0	4	331518	0.00120656	0	0.00120656
rs11975050	7	33660784	4	0	4	331518	0.00120656	0	0.00120656
rs117463856	7	33662781	4	0	4	331518	0.00120656	0	0.00120656
rs78757907	7	33664185	4	0	4	331518	0.00120656	0	0.00120656
rs77560059	7	33666286	4	0	4	331518	0.00120656	0	0.00120656
rs78307557	7	33669054	4	0	4	331518	0.00120656	0	0.00120656
rs17170316	7	33673265	4	0	4	331518	0.00120656	0	0.00120656
rs74415586	7	33674463	4	0	4	331518	0.00120656	0	0.00120656
rs55919233	7	33674624	4	0	4	331518	0.00120656	0	0.00120656
Affx-37213507	7	33678657	4	0	4	331518	0.00120656	0	0.00120656
rs17170324	7	33683841	4	0	4	331518	0.00120656	0	0.00120656
rs2392252	7	33684775	4	0	4	331518	0.00120656	0	0.00120656
rs80121911	7	33685900	4	0	4	331518	0.00120656	0	0.00120656
rs16879181	7	33686369	4	0	4	331518	0.00120656	0	0.00120656
rs73692612	7	33690424	4	0	4	331518	0.00120656	0	0.00120656
rs73095281	7	33695825	4	0	4	331518	0.00120656	0	0.00120656
rs34984188	7	33697742	4	0	4	331518	0.00120656	0	0.00120656
rs78017833	7	33699652	3	0	3	331519	0.000904917	0	0.000904917
rs10246872	7	33701425	3	0	3	331519	0.000904917	0	0.000904917
rs17170335	7	33702001	3	0	3	331519	0.000904917	0	0.000904917
rs78142394	7	33702288	3	0	3	331519	0.000904917	0	0.000904917
rs7808782	7	33704938	3	0	3	331519	0.000904917	0	0.000904917
rs80065143	7	33705303	3	0	3	331519	0.000904917	0	0.000904917
rs1451010	7	33705491	3	0	3	331519	0.000904917	0	0.000904917
rs1451007	7	33707827	3	0	3	331519	0.000904917	0	0.000904917
rs73322226	7	33713074	3	0	3	331519	0.000904917	0	0.000904917
rs78884015	7	33714435	3	0	3	331519	0.000904917	0	0.000904917
rs11762682	7	33721200	3	0	3	331519	0.000904917	0	0.000904917
rs4723312	7	33724657	3	0	3	331519	0.000904917	0	0.000904917
rs75801540	7	33728818	3	0	3	331519	0.000904917	0	0.000904917
rs77531084	7	33734510	3	0	3	331519	0.000904917	0	0.000904917
rs4723317	7	33736100	3	0	3	331519	0.000904917	0	0.000904917
rs117602704	7	33736563	3	0	3	331519	0.000904917	0	0.000904917
rs117279646	7	33737730	3	0	3	331519	0.000904917	0	0.000904917
rs4723319	7	33737958	3	0	3	331519	0.000904917	0	0.000904917
rs76568815	7	33739255	3	0	3	331519	0.000904917	0	0.000904917
rs73692652	7	33742954	3	0	3	331519	0.000904917	0	0.000904917
rs73308567	7	33749923	3	0	3	331519	0.000904917	0	0.000904917
rs74487821	7	33754058	3	0	3	331519	0.000904917	0	0.000904917
rs3757502	7	33763583	3	0	3	331519	0.000904917	0	0.000904917
rs2232116	7	33767012	3	0	3	331519	0.000904917	0	0.000904917
rs2232117	7	33767107	3	0	3	331519	0.000904917	0	0.000904917
rs56143652	7	33767706	3	0	3	331519	0.000904917	0	0.000904917
rs2232125	7	33767711	3	0	3	331519	0.000904917	0	0.000904917
rs75878142	7	33773131	7	0	7	331515	0.00211147	0	0.00211147
rs17811669	7	33773833	7	0	7	331515	0.00211147	0	0.00211147
rs117354241	7	33774926	8	0	8	331514	0.00241311	0	0.00241311
rs13242434	7	33777368	8	0	8	331514	0.00241311	0	0.00241311
rs13242064	7	33784373	8	0	8	331514	0.00241311	0	0.00241311
rs79393861	7	33784768	8	0	8	331514	0.00241311	0	0.00241311
rs117763247	7	33787276	8	0	8	331514	0.00241311	0	0.00241311
rs74601784	7	33794803	8	0	8	331514	0.00241311	0	0.00241311
rs75158997	7	33796970	8	0	8	331514	0.00241311	0	0.00241311
rs4723328	7	33798880	8	0	8	331514	0.00241311	0	0.00241311
rs16879230	7	33799055	8	0	8	331514	0.00241311	0	0.00241311
rs28537950	7	33801976	8	0	8	331514	0.00241311	0	0.00241311
rs79847151	7	33802894	8	0	8	331514	0.00241311	0	0.00241311
rs4723329	7	33803450	8	0	8	331514	0.00241311	0	0.00241311
rs79818456	7	33808171	8	0	8	331514	0.00241311	0	0.00241311
rs10243058	7	33811282	8	0	8	331514	0.00241311	0	0.00241311
rs114068491	7	33815459	8	0	8	331514	0.00241311	0	0.00241311
rs77840212	7	33815667	0	0	0	331552	0	0	0
rs117472661	7	33816708	8	0	8	331514	0.00241311	0	0.00241311
rs80284020	7	33822106	8	0	8	331514	0.00241311	0	0.00241311
rs56140326	7	33825922	8	0	8	331514	0.00241311	0	0.00241311
rs2058963	7	33826159	8	0	8	331514	0.00241311	0	0.00241311
rs55994335	7	33826169	8	0	8	331514	0.00241311	0	0.00241311
rs10486619	7	33827598	8	0	8	331514	0.00241311	0	0.00241311
rs13246994	7	33830586	8	0	8	331514	0.00241311	0	0.00241311
rs79018531	7	33832487	8	0	8	331514	0.00241311	0	0.00241311
rs117133255	7	33832531	8	0	8	331514	0.00241311	0	0.00241311
rs10255106	7	33844067	8	0	8	331514	0.00241311	0	0.00241311
rs7788027	7	33846794	8	0	8	331514	0.00241311	0	0.00241311
rs79397870	7	33851234	8	0	8	331514	0.00241311	0	0.00241311
rs34654236	7	33852984	8	0	8	331514	0.00241311	0	0.00241311
rs17740751	7	33854290	0	0	0	331552	0	0	0
rs17740845	7	33857582	8	0	8	331514	0.00241311	0	0.00241311
rs7785398	7	33865741	8	0	8	331514	0.00241311	0	0.00241311
rs116578812	7	33878929	8	0	8	331514	0.00241311	0	0.00241311
rs995544	7	33893190	8	0	8	331514	0.00241311	0	0.00241311
rs116996844	7	33895735	8	0	8	331514	0.00241311	0	0.00241311
rs1421349	7	33900465	8	0	8	331514	0.00241311	0	0.00241311
rs16879278	7	33902583	8	0	8	331514	0.00241311	0	0.00241311
rs117296998	7	33902745	8	0	8	331514	0.00241311	0	0.00241311
rs17170463	7	33905057	8	0	8	331514	0.00241311	0	0.00241311
rs111727285	7	33907855	8	0	8	331514	0.00241311	0	0.00241311
rs78455237	7	33911970	8	0	8	331514	0.00241311	0	0.00241311
rs77545666	7	33915881	8	0	8	331514	0.00241311	0	0.00241311
rs73108304	7	33918778	8	0	8	331514	0.00241311	0	0.00241311
rs10228001	7	33920240	8	0	8	331514	0.00241311	0	0.00241311
rs12673065	7	33923564	8	0	8	331514	0.00241311	0	0.00241311
rs315863	7	33926912	8	0	8	331514	0.00241311	0	0.00241311
rs315866	7	33928539	8	0	8	331514	0.00241311	0	0.00241311
rs71532586	7	33929860	8	0	8	331514	0.00241311	0	0.00241311
rs34246145	7	33931172	8	0	8	331514	0.00241311	0	0.00241311
rs17170485	7	33932740	8	0	8	331514	0.00241311	0	0.00241311
rs74630026	7	33933838	8	0	8	331514	0.00241311	0	0.00241311
rs118142733	7	33935528	8	0	8	331514	0.00241311	0	0.00241311
rs10254569	7	33937193	8	0	8	331514	0.00241311	0	0.00241311
rs78949191	7	33939641	8	0	8	331514	0.00241311	0	0.00241311
rs78430462	7	33940049	8	0	8	331514	0.00241311	0	0.00241311
rs4236339	7	33948171	8	0	8	331514	0.00241311	0	0.00241311
rs12534146	7	33954107	8	0	8	331514	0.00241311	0	0.00241311
rs77991614	7	33958581	8	0	8	331514	0.00241311	0	0.00241311
rs34601711	7	33959704	8	0	8	331514	0.00241311	0	0.00241311
rs62449712	7	33964207	8	0	8	331514	0.00241311	0	0.00241311
rs10951404	7	33975151	9	1	8	331513	0.00271475	0.000301639	0.00241311
rs144030074	7	33976901	9	1	8	331513	0.00271475	0.000301639	0.00241311
rs117128750	7	33983386	9	1	8	331513	0.00271475	0.000301639	0.00241311
rs118076748	7	33986024	9	1	8	331513	0.00271475	0.000301639	0.00241311
rs116961589	7	33986066	9	1	8	331513	0.00271475	0.000301639	0.00241311
rs77040394	7	33986991	9	1	8	331513	0.00271475	0.000301639	0.00241311
rs13233238	7	33991109	9	1	8	331513	0.00271475	0.000301639	0.00241311
rs73110392	7	33997883	9	1	8	331513	0.00271475	0.000301639	0.00241311
rs6958404	7	34012793	9	1	8	331513	0.00271475	0.000301639	0.00241311
rs1365888	7	34012829	9	1	8	331513	0.00271475	0.000301639	0.00241311
rs71532587	7	34013100	9	1	8	331513	0.00271475	0.000301639	0.00241311
rs4723346	7	34019039	9	1	8	331513	0.00271475	0.000301639	0.00241311
rs1427477	7	34021434	9	1	8	331513	0.00271475	0.000301639	0.00241311
rs79523439	7	34025209	9	1	8	331513	0.00271475	0.000301639	0.00241311
rs17170513	7	34025279	9	1	8	331513	0.00271475	0.000301639	0.00241311
rs9986855	7	34036618	9	1	8	331513	0.00271475	0.000301639	0.00241311
rs75348566	7	34038840	9	1	8	331513	0.00271475	0.000301639	0.00241311
rs118088294	7	34046206	9	1	8	331513	0.00271475	0.000301639	0.00241311
rs117238576	7	34059346	9	1	8	331513	0.00271475	0.000301639	0.00241311
rs117747763	7	34068275	9	1	8	331513	0.00271475	0.000301639	0.00241311
rs6951508	7	34077298	9	1	8	331513	0.00271475	0.000301639	0.00241311
rs74734392	7	34085921	9	1	8	331513	0.00271475	0.000301639	0.00241311
rs74495807	7	34088535	9	1	8	331513	0.00271475	0.000301639	0.00241311
rs117988035	7	34091570	9	1	8	331513	0.00271475	0.000301639	0.00241311
rs117376009	7	34094387	9	1	8	331513	0.00271475	0.000301639	0.00241311
rs77699690	7	34099719	9	1	8	331513	0.00271475	0.000301639	0.00241311
rs1024807	7	34101225	9	1	8	331513	0.00271475	0.000301639	0.00241311
rs961652	7	34111660	9	1	8	331513	0.00271475	0.000301639	0.00241311
rs79982858	7	34116685	9	1	8	331513	0.00271475	0.000301639	0.00241311
rs78732281	7	34123588	9	1	8	331513	0.00271475	0.000301639	0.00241311
rs115364786	7	34125419	9	1	8	331513	0.00271475	0.000301639	0.00241311
rs10249320	7	34125622	9	1	8	331513	0.00271475	0.000301639	0.00241311
Affx-89020756	7	34125654	9	1	8	331513	0.00271475	0.000301639	0.00241311
Affx-80231896	7	34125704	9	1	8	331513	0.00271475	0.000301639	0.00241311
rs56280088	7	34125789	9	1	8	331513	0.00271475	0.000301639	0.00241311
rs77776436	7	34126038	9	1	8	331513	0.00271475	0.000301639	0.00241311
rs6960572	7	34126154	9	1	8	331513	0.00271475	0.000301639	0.00241311
rs73112314	7	34127679	9	1	8	331513	0.00271475	0.000301639	0.00241311
rs1420332	7	34132727	9	1	8	331513	0.00271475	0.000301639	0.00241311
rs76505111	7	34133157	9	1	8	331513	0.00271475	0.000301639	0.00241311
rs62449755	7	34134401	9	1	8	331513	0.00271475	0.000301639	0.00241311
rs117612402	7	34139550	9	1	8	331513	0.00271475	0.000301639	0.00241311
rs12539180	7	34142338	9	1	8	331513	0.00271475	0.000301639	0.00241311
rs75879079	7	34143434	9	1	8	331513	0.00271475	0.000301639	0.00241311
rs74500892	7	34153564	9	1	8	331513	0.00271475	0.000301639	0.00241311
rs117198861	7	34155409	9	1	8	331513	0.00271475	0.000301639	0.00241311
rs2080372	7	34156746	9	1	8	331513	0.00271475	0.000301639	0.00241311
rs73093398	7	34157212	9	1	8	331513	0.00271475	0.000301639	0.00241311
rs13240286	7	34160408	9	1	8	331513	0.00271475	0.000301639	0.00241311
rs80108412	7	34163212	9	1	8	331513	0.00271475	0.000301639	0.00241311
rs17753113	7	34178601	10	2	8	331512	0.00301639	0.000603278	0.00241311
rs117490744	7	34179241	10	2	8	331512	0.00301639	0.000603278	0.00241311
rs17169661	7	34180406	10	2	8	331512	0.00301639	0.000603278	0.00241311
rs10232170	7	34181522	10	2	8	331512	0.00301639	0.000603278	0.00241311
rs17826136	7	34181581	10	2	8	331512	0.00301639	0.000603278	0.00241311
rs117081456	7	34181950	10	2	8	331512	0.00301639	0.000603278	0.00241311
rs17753494	7	34187430	10	2	8	331512	0.00301639	0.000603278	0.00241311
rs75334809	7	34189340	10	2	8	331512	0.00301639	0.000603278	0.00241311
rs1362454	7	34190244	10	2	8	331512	0.00301639	0.000603278	0.00241311
rs6968741	7	34192762	10	2	8	331512	0.00301639	0.000603278	0.00241311
rs11972404	7	34193589	10	2	8	331512	0.00301639	0.000603278	0.00241311
rs2058681	7	34194102	10	2	8	331512	0.00301639	0.000603278	0.00241311
rs34683621	7	34195510	10	2	8	331512	0.00301639	0.000603278	0.00241311
rs73097009	7	34196359	10	2	8	331512	0.00301639	0.000603278	0.00241311
rs78088544	7	34198146	10	2	8	331512	0.00301639	0.000603278	0.00241311
rs62451691	7	34198415	10	2	8	331512	0.00301639	0.000603278	0.00241311
rs11486838	7	34200018	10	2	8	331512	0.00301639	0.000603278	0.00241311
rs117102651	7	34201834	10	2	8	331512	0.00301639	0.000603278	0.00241311
rs11764284	7	34205018	10	2	8	331512	0.00301639	0.000603278	0.00241311
rs2052604	7	34205668	10	2	8	331512	0.00301639	0.000603278	0.00241311
rs11768179	7	34208711	10	2	8	331512	0.00301639	0.000603278	0.00241311
rs78688990	7	34220559	10	2	8	331512	0.00301639	0.000603278	0.00241311
rs73097028	7	34220880	10	2	8	331512	0.00301639	0.000603278	0.00241311
rs318651	7	34231380	11	2	9	331511	0.00331803	0.000603278	0.00271475
rs117084057	7	34238409	11	2	9	331511	0.00331803	0.000603278	0.00271475
rs7803069	7	34238688	11	2	9	331511	0.00331803	0.000603278	0.00271475
rs7803668	7	34238994	0	0	0	331552	0	0	0
rs73690196	7	34239177	11	2	9	331511	0.00331803	0.000603278	0.00271475
rs2081305	7	34245924	11	2	9	331511	0.00331803	0.000603278	0.00271475
rs17754326	7	34247679	11	2	9	331511	0.00331803	0.000603278	0.00271475
rs113539608	7	34248890	11	2	9	331511	0.00331803	0.000603278	0.00271475
rs77620648	7	34251841	11	2	9	331511	0.00331803	0.000603278	0.00271475
rs73098960	7	34252559	11	2	9	331511	0.00331803	0.000603278	0.00271475
rs77974572	7	34256283	11	2	9	331511	0.00331803	0.000603278	0.00271475
rs7805249	7	34256962	11	2	9	331511	0.00331803	0.000603278	0.00271475
rs775961	7	34261587	11	2	9	331511	0.00331803	0.000603278	0.00271475
rs117820559	7	34272742	11	2	9	331511	0.00331803	0.000603278	0.00271475
rs318574	7	34279745	11	2	9	331511	0.00331803	0.000603278	0.00271475
rs4720156	7	34281928	11	2	9	331511	0.00331803	0.000603278	0.00271475
rs318575	7	34282415	11	2	9	331511	0.00331803	0.000603278	0.00271475
rs116994461	7	34282996	11	2	9	331511	0.00331803	0.000603278	0.00271475
rs73098983	7	34283795	11	2	9	331511	0.00331803	0.000603278	0.00271475
rs77232993	7	34284237	11	2	9	331511	0.00331803	0.000603278	0.00271475
rs139009037	7	34285967	11	2	9	331511	0.00331803	0.000603278	0.00271475
rs318577	7	34286615	11	2	9	331511	0.00331803	0.000603278	0.00271475
rs74320988	7	34288001	11	2	9	331511	0.00331803	0.000603278	0.00271475
rs2018040	7	34288276	11	2	9	331511	0.00331803	0.000603278	0.00271475
rs78321115	7	34288342	11	2	9	331511	0.00331803	0.000603278	0.00271475
rs318583	7	34294321	11	2	9	331511	0.00331803	0.000603278	0.00271475
rs970437	7	34301107	11	2	9	331511	0.00331803	0.000603278	0.00271475
rs6462538	7	34303111	11	2	9	331511	0.00331803	0.000603278	0.00271475
rs17828338	7	34312300	11	2	9	331511	0.00331803	0.000603278	0.00271475
rs78504093	7	34337565	10	1	9	331512	0.00301639	0.000301639	0.00271475
rs1362197	7	34337739	10	1	9	331512	0.00301639	0.000301639	0.00271475
rs17169719	7	34339347	10	1	9	331512	0.00301639	0.000301639	0.00271475
rs6946269	7	34347206	10	1	9	331512	0.00301639	0.000301639	0.00271475
rs79177720	7	34354192	10	1	9	331512	0.00301639	0.000301639	0.00271475
rs78878767	7	34354797	10	1	9	331512	0.00301639	0.000301639	0.00271475
rs1894780	7	34356316	10	1	9	331512	0.00301639	0.000301639	0.00271475
rs28636614	7	34360737	10	1	9	331512	0.00301639	0.000301639	0.00271475
rs56727657	7	34361080	10	1	9	331512	0.00301639	0.000301639	0.00271475
rs1419811	7	34372314	10	1	9	331512	0.00301639	0.000301639	0.00271475
rs77807912	7	34379124	10	1	9	331512	0.00301639	0.000301639	0.00271475
rs723785	7	34382127	10	1	9	331512	0.00301639	0.000301639	0.00271475
rs1419807	7	34386822	10	1	9	331512	0.00301639	0.000301639	0.00271475
rs7797972	7	34392937	10	1	9	331512	0.00301639	0.000301639	0.00271475
rs6942677	7	34395509	10	1	9	331512	0.00301639	0.000301639	0.00271475
rs79902506	7	34401714	10	1	9	331512	0.00301639	0.000301639	0.00271475
rs1362196	7	34413651	10	1	9	331512	0.00301639	0.000301639	0.00271475
rs56279193	7	34414298	10	1	9	331512	0.00301639	0.000301639	0.00271475
rs1582291	7	34418550	10	1	9	331512	0.00301639	0.000301639	0.00271475
rs117552797	7	34419264	10	1	9	331512	0.00301639	0.000301639	0.00271475
rs6975562	7	34426320	10	1	9	331512	0.00301639	0.000301639	0.00271475
rs28655793	7	34429459	10	1	9	331512	0.00301639	0.000301639	0.00271475
rs11974644	7	34429664	10	1	9	331512	0.00301639	0.000301639	0.00271475
rs6952083	7	34443379	10	1	9	331512	0.00301639	0.000301639	0.00271475
rs6969589	7	34456855	10	1	9	331512	0.00301639	0.000301639	0.00271475
rs6952514	7	34460640	10	1	9	331512	0.00301639	0.000301639	0.00271475
rs2041176	7	34463595	10	1	9	331512	0.00301639	0.000301639	0.00271475
rs2058133	7	34464550	0	0	0	331552	0	0	0
rs12701353	7	34467813	10	1	9	331512	0.00301639	0.000301639	0.00271475
rs79863386	7	34467850	10	1	9	331512	0.00301639	0.000301639	0.00271475
rs117361750	7	34468378	10	1	9	331512	0.00301639	0.000301639	0.00271475
rs10241710	7	34485137	7	1	6	331515	0.00211147	0.000301639	0.00180983
rs113470626	7	34497640	5	1	4	331517	0.0015082	0.000301639	0.00120656
rs73104900	7	34507819	5	1	4	331517	0.0015082	0.000301639	0.00120656
rs73321611	7	34511781	5	1	4	331517	0.0015082	0.000301639	0.00120656
rs17764093	7	34519193	5	1	4	331517	0.0015082	0.000301639	0.00120656
rs13247717	7	34521039	5	1	4	331517	0.0015082	0.000301639	0.00120656
rs4723371	7	34532490	4	1	3	331518	0.00120656	0.000301639	0.000904917
rs73323304	7	34533261	4	1	3	331518	0.00120656	0.000301639	0.000904917
rs17764443	7	34534287	4	1	3	331518	0.00120656	0.000301639	0.000904917
rs117042345	7	34538212	4	1	3	331518	0.00120656	0.000301639	0.000904917
rs73323327	7	34539869	4	1	3	331518	0.00120656	0.000301639	0.000904917
rs6971556	7	34540082	4	1	3	331518	0.00120656	0.000301639	0.000904917
rs6462561	7	34540117	4	1	3	331518	0.00120656	0.000301639	0.000904917
rs117059944	7	34540832	4	1	3	331518	0.00120656	0.000301639	0.000904917
rs113651594	7	34544744	4	1	3	331518	0.00120656	0.000301639	0.000904917
rs117562318	7	34548709	3	1	2	331519	0.000904917	0.000301639	0.000603278
rs74701830	7	34585697	1	1	0	331521	0.000301639	0.000301639	0
rs111545156	7	34590700	1	1	0	331521	0.000301639	0.000301639	0
rs77965765	7	34600356	1	1	0	331521	0.000301639	0.000301639	0
rs17765244	7	34600627	1	1	0	331521	0.000301639	0.000301639	0
rs17169853	7	34601851	1	1	0	331521	0.000301639	0.000301639	0
rs58487426	7	34603004	1	1	0	331521	0.000301639	0.000301639	0
rs13438112	7	34604651	1	1	0	331521	0.000301639	0.000301639	0
rs73327310	7	34607297	1	1	0	331521	0.000301639	0.000301639	0
rs117125358	7	34607479	1	1	0	331521	0.000301639	0.000301639	0
rs117379031	7	34610518	1	1	0	331521	0.000301639	0.000301639	0
rs7807954	7	34611292	1	1	0	331521	0.000301639	0.000301639	0
rs117943400	7	34625615	1	1	0	331521	0.000301639	0.000301639	0
rs73317283	7	34633747	1	1	0	331521	0.000301639	0.000301639	0
rs117521764	7	34639423	1	1	0	331521	0.000301639	0.000301639	0
rs78167435	7	34643620	1	1	0	331521	0.000301639	0.000301639	0
rs1362164	7	34652265	1	1	0	331521	0.000301639	0.000301639	0
rs1419775	7	34659726	1	1	0	331521	0.000301639	0.000301639	0
rs59997138	7	34661594	1	1	0	331521	0.000301639	0.000301639	0
rs116994441	7	34665384	0	0	0	331552	0	0	0
rs6974123	7	34667275	1	1	0	331521	0.000301639	0.000301639	0
rs10276755	7	34679959	1	1	0	331521	0.000301639	0.000301639	0
rs80305889	7	34681601	1	1	0	331521	0.000301639	0.000301639	0
rs1419793	7	34697631	1	1	0	331521	0.000301639	0.000301639	0
rs1419796	7	34701106	1	1	0	331521	0.000301639	0.000301639	0
rs2609228	7	34704191	1	1	0	331521	0.000301639	0.000301639	0
rs35567595	7	34712993	1	1	0	331521	0.000301639	0.000301639	0
rs79006392	7	34717347	1	1	0	331521	0.000301639	0.000301639	0
rs61330106	7	34718042	1	1	0	331521	0.000301639	0.000301639	0
rs1458533	7	34721473	1	1	0	331521	0.000301639	0.000301639	0
rs35784256	7	34725183	1	1	0	331521	0.000301639	0.000301639	0
rs17169985	7	34725283	1	1	0	331521	0.000301639	0.000301639	0
rs10951425	7	34742513	1	1	0	331521	0.000301639	0.000301639	0
rs117056216	7	34751745	2	2	0	331520	0.000603278	0.000603278	0
rs76498737	7	34754183	2	2	0	331520	0.000603278	0.000603278	0
rs1419792	7	34755872	2	2	0	331520	0.000603278	0.000603278	0
rs66502122	7	34756093	2	2	0	331520	0.000603278	0.000603278	0
rs6956356	7	34759070	2	2	0	331520	0.000603278	0.000603278	0
rs17777219	7	34764591	2	2	0	331520	0.000603278	0.000603278	0
rs35354632	7	34768386	2	2	0	331520	0.000603278	0.000603278	0
rs57151579	7	34778450	2	2	0	331520	0.000603278	0.000603278	0
rs79670623	7	34780674	2	2	0	331520	0.000603278	0.000603278	0
rs324396	7	34790123	2	2	0	331520	0.000603278	0.000603278	0
rs17777754	7	34790349	2	2	0	331520	0.000603278	0.000603278	0
rs117546349	7	34790400	2	2	0	331520	0.000603278	0.000603278	0
rs28716279	7	34791335	2	2	0	331520	0.000603278	0.000603278	0
rs10243634	7	34792221	2	2	0	331520	0.000603278	0.000603278	0
rs17788770	7	34793991	2	2	0	331520	0.000603278	0.000603278	0
rs324981	7	34818113	2	2	0	331520	0.000603278	0.000603278	0
rs35928424	7	34820549	2	2	0	331520	0.000603278	0.000603278	0
rs324987	7	34821428	2	2	0	331520	0.000603278	0.000603278	0
rs117382974	7	34838595	2	2	0	331520	0.000603278	0.000603278	0
rs60169355	7	34844767	2	2	0	331520	0.000603278	0.000603278	0
rs325463	7	34850327	2	2	0	331520	0.000603278	0.000603278	0
rs9655357	7	34851393	2	2	0	331520	0.000603278	0.000603278	0
rs35978096	7	34861878	2	2	0	331520	0.000603278	0.000603278	0
rs17199818	7	34863756	2	2	0	331520	0.000603278	0.000603278	0
rs17789624	7	34865051	2	2	0	331520	0.000603278	0.000603278	0
rs35029494	7	34865367	2	2	0	331520	0.000603278	0.000603278	0
rs78086117	7	34865440	2	2	0	331520	0.000603278	0.000603278	0
rs34705969	7	34867124	2	2	0	331520	0.000603278	0.000603278	0
rs17170011	7	34867182	2	2	0	331520	0.000603278	0.000603278	0
rs17170012	7	34867912	2	2	0	331520	0.000603278	0.000603278	0
rs60574475	7	34868546	2	2	0	331520	0.000603278	0.000603278	0
rs17200135	7	34869757	2	2	0	331520	0.000603278	0.000603278	0
rs17789834	7	34871328	2	2	0	331520	0.000603278	0.000603278	0
rs727162	7	34874038	3	2	1	331519	0.000904917	0.000603278	0.000301639
rs17789942	7	34874696	3	2	1	331519	0.000904917	0.000603278	0.000301639
rs764269	7	34875729	3	2	1	331519	0.000904917	0.000603278	0.000301639
rs79383845	7	34879066	3	2	1	331519	0.000904917	0.000603278	0.000301639
Affx-80231906	7	34884507	3	2	1	331519	0.000904917	0.000603278	0.000301639
rs201063902	7	34884534	3	2	1	331519	0.000904917	0.000603278	0.000301639
Affx-80231908	7	34888094	3	2	1	331519	0.000904917	0.000603278	0.000301639
rs77892941	7	34888110	3	2	1	331519	0.000904917	0.000603278	0.000301639
rs10270766	7	34888194	3	2	1	331519	0.000904917	0.000603278	0.000301639
rs6972158	7	34889182	3	2	1	331519	0.000904917	0.000603278	0.000301639
rs10275028	7	34889222	3	2	1	331519	0.000904917	0.000603278	0.000301639
rs78989799	7	34895161	3	2	1	331519	0.000904917	0.000603278	0.000301639
rs117153487	7	34896979	3	2	1	331519	0.000904917	0.000603278	0.000301639
rs117336065	7	34904279	3	2	1	331519	0.000904917	0.000603278	0.000301639
rs10264671	7	34906176	3	2	1	331519	0.000904917	0.000603278	0.000301639
rs55844009	7	34906202	3	2	1	331519	0.000904917	0.000603278	0.000301639
rs28480169	7	34917702	2	1	1	331520	0.000603278	0.000301639	0.000301639
Affx-30366732	7	34917740	2	1	1	331520	0.000603278	0.000301639	0.000301639
rs116825950	7	34917768	2	1	1	331520	0.000603278	0.000301639	0.000301639
rs11763481	7	34918515	2	1	1	331520	0.000603278	0.000301639	0.000301639
rs10271686	7	34919791	2	1	1	331520	0.000603278	0.000301639	0.000301639
rs66947129	7	34925244	2	1	1	331520	0.000603278	0.000301639	0.000301639
rs10215263	7	34925661	2	1	1	331520	0.000603278	0.000301639	0.000301639
rs35984662	7	34928189	2	1	1	331520	0.000603278	0.000301639	0.000301639
rs7808655	7	34930277	2	1	1	331520	0.000603278	0.000301639	0.000301639
rs7776925	7	34930534	2	1	1	331520	0.000603278	0.000301639	0.000301639
rs10252228	7	34940039	2	1	1	331520	0.000603278	0.000301639	0.000301639
rs73341416	7	34942262	2	1	1	331520	0.000603278	0.000301639	0.000301639
rs4723388	7	34942820	2	1	1	331520	0.000603278	0.000301639	0.000301639
rs79322582	7	34943432	2	1	1	331520	0.000603278	0.000301639	0.000301639
rs116949019	7	34962963	1	1	0	331521	0.000301639	0.000301639	0
rs17791935	7	34971584	1	1	0	331521	0.000301639	0.000301639	0
rs34489172	7	34971651	1	1	0	331521	0.000301639	0.000301639	0
rs117855153	7	34978281	1	1	0	331521	0.000301639	0.000301639	0
rs112354518	7	34978607	1	1	0	331521	0.000301639	0.000301639	0
rs1637696	7	34979905	1	1	0	331521	0.000301639	0.000301639	0
rs1649220	7	34986597	1	1	0	331521	0.000301639	0.000301639	0
rs1637668	7	34986734	1	1	0	331521	0.000301639	0.000301639	0
rs1637674	7	34998087	1	1	0	331521	0.000301639	0.000301639	0
rs1637683	7	35011194	1	1	0	331521	0.000301639	0.000301639	0
rs7793001	7	35022161	1	1	0	331521	0.000301639	0.000301639	0
rs116924590	7	35031978	1	1	0	331521	0.000301639	0.000301639	0
rs62463560	7	35037813	1	1	0	331521	0.000301639	0.000301639	0
rs329240	7	35058440	1	1	0	331521	0.000301639	0.000301639	0
rs34949146	7	35059967	1	1	0	331521	0.000301639	0.000301639	0
rs35272315	7	35062446	1	1	0	331521	0.000301639	0.000301639	0
rs10251482	7	35064607	1	1	0	331521	0.000301639	0.000301639	0
rs329254	7	35065257	1	1	0	331521	0.000301639	0.000301639	0
rs329256	7	35066339	1	1	0	331521	0.000301639	0.000301639	0
rs79787993	7	35071808	1	1	0	331521	0.000301639	0.000301639	0
rs56384460	7	35073785	1	1	0	331521	0.000301639	0.000301639	0
rs73110573	7	35074260	1	1	0	331521	0.000301639	0.000301639	0
rs13226390	7	35093075	1	1	0	331521	0.000301639	0.000301639	0
rs62463606	7	35093322	1	1	0	331521	0.000301639	0.000301639	0
rs329572	7	35095768	1	1	0	331521	0.000301639	0.000301639	0
rs35895440	7	35109410	1	1	0	331521	0.000301639	0.000301639	0
rs17205723	7	35116436	1	1	0	331521	0.000301639	0.000301639	0
rs17800260	7	35158850	1	1	0	331521	0.000301639	0.000301639	0
rs13236346	7	35167513	1	1	0	331521	0.000301639	0.000301639	0
rs62464684	7	35233588	1	1	0	331521	0.000301639	0.000301639	0
rs114392052	7	35242920	1	1	0	331521	0.000301639	0.000301639	0
rs12533252	7	35265489	1	1	0	331521	0.000301639	0.000301639	0
rs79215950	7	35277067	1	1	0	331521	0.000301639	0.000301639	0
rs2215614	7	35277093	1	1	0	331521	0.000301639	0.000301639	0
rs13230491	7	35279163	1	1	0	331521	0.000301639	0.000301639	0
rs137852955	7	35284632	1	1	0	331521	0.000301639	0.000301639	0
rs137852954	7	35288378	1	1	0	331521	0.000301639	0.000301639	0
Affx-86890373	7	35289580	1	1	0	331521	0.000301639	0.000301639	0
Affx-86890374	7	35289582	1	1	0	331521	0.000301639	0.000301639	0
rs73099187	7	35291491	1	1	0	331521	0.000301639	0.000301639	0
rs336283	7	35293193	1	1	0	331521	0.000301639	0.000301639	0
rs77208681	7	35295881	1	1	0	331521	0.000301639	0.000301639	0
rs28495309	7	35295977	1	1	0	331521	0.000301639	0.000301639	0
rs80184812	7	35302911	1	1	0	331521	0.000301639	0.000301639	0
rs117864340	7	35304700	1	1	0	331521	0.000301639	0.000301639	0
rs34642734	7	35305198	1	1	0	331521	0.000301639	0.000301639	0
rs1362212	7	35305306	1	1	0	331521	0.000301639	0.000301639	0
rs34036764	7	35312262	1	1	0	331521	0.000301639	0.000301639	0
rs17675316	7	35316123	1	1	0	331521	0.000301639	0.000301639	0
Affx-30372139	7	35323732	1	1	0	331521	0.000301639	0.000301639	0
rs6976419	7	35326018	1	1	0	331521	0.000301639	0.000301639	0
rs62451938	7	35326527	1	1	0	331521	0.000301639	0.000301639	0
rs10243901	7	35326666	1	1	0	331521	0.000301639	0.000301639	0
rs28580760	7	35326926	1	1	0	331521	0.000301639	0.000301639	0
rs77280514	7	35327118	1	1	0	331521	0.000301639	0.000301639	0
rs75432222	7	35330776	1	1	0	331521	0.000301639	0.000301639	0
rs118033522	7	35348446	1	1	0	331521	0.000301639	0.000301639	0
rs6942533	7	35353294	1	1	0	331521	0.000301639	0.000301639	0
rs2075123	7	35354260	1	1	0	331521	0.000301639	0.000301639	0
rs58212715	7	35354856	1	1	0	331521	0.000301639	0.000301639	0
rs66991551	7	35354892	1	1	0	331521	0.000301639	0.000301639	0
rs6976218	7	35356265	1	1	0	331521	0.000301639	0.000301639	0
rs75314410	7	35356285	1	1	0	331521	0.000301639	0.000301639	0
rs73089542	7	35357461	1	1	0	331521	0.000301639	0.000301639	0
rs887905	7	35357857	1	1	0	331521	0.000301639	0.000301639	0
rs887902	7	35358138	1	1	0	331521	0.000301639	0.000301639	0
rs10951437	7	35365359	1	1	0	331521	0.000301639	0.000301639	0
rs1125243	7	35366205	1	1	0	331521	0.000301639	0.000301639	0
rs73084048	7	35367319	1	1	0	331521	0.000301639	0.000301639	0
rs235401	7	35369232	1	1	0	331521	0.000301639	0.000301639	0
rs235399	7	35372303	1	1	0	331521	0.000301639	0.000301639	0
rs235397	7	35372749	1	1	0	331521	0.000301639	0.000301639	0
rs1425133	7	35374178	1	1	0	331521	0.000301639	0.000301639	0
rs9969168	7	35374267	1	1	0	331521	0.000301639	0.000301639	0
rs79026753	7	35377007	1	1	0	331521	0.000301639	0.000301639	0
rs235412	7	35383696	1	1	0	331521	0.000301639	0.000301639	0
rs235413	7	35385397	1	1	0	331521	0.000301639	0.000301639	0
rs10243790	7	35386743	1	1	0	331521	0.000301639	0.000301639	0
rs626820	7	35387472	1	1	0	331521	0.000301639	0.000301639	0
Affx-30373051	7	35387475	1	1	0	331521	0.000301639	0.000301639	0
rs7800747	7	35389499	1	1	0	331521	0.000301639	0.000301639	0
rs2111333	7	35389682	1	1	0	331521	0.000301639	0.000301639	0
rs78129187	7	35391594	1	1	0	331521	0.000301639	0.000301639	0
rs59332197	7	35395958	1	1	0	331521	0.000301639	0.000301639	0
rs117001209	7	35400571	1	1	0	331521	0.000301639	0.000301639	0
rs2392362	7	35401447	1	1	0	331521	0.000301639	0.000301639	0
rs340382	7	35403400	1	1	0	331521	0.000301639	0.000301639	0
rs117329006	7	35406565	1	1	0	331521	0.000301639	0.000301639	0
rs340388	7	35406601	1	1	0	331521	0.000301639	0.000301639	0
rs62455270	7	35406715	1	1	0	331521	0.000301639	0.000301639	0
rs73096135	7	35411582	1	1	0	331521	0.000301639	0.000301639	0
rs2052324	7	35419263	1	1	0	331521	0.000301639	0.000301639	0
rs12113424	7	35423720	1	1	0	331521	0.000301639	0.000301639	0
rs117289749	7	35423863	1	1	0	331521	0.000301639	0.000301639	0
rs74866209	7	35431468	1	1	0	331521	0.000301639	0.000301639	0
rs34823671	7	35433022	1	1	0	331521	0.000301639	0.000301639	0
rs117642492	7	35435417	1	1	0	331521	0.000301639	0.000301639	0
rs73096178	7	35437248	1	1	0	331521	0.000301639	0.000301639	0
rs13223633	7	35447643	1	1	0	331521	0.000301639	0.000301639	0
rs73327952	7	35455346	1	1	0	331521	0.000301639	0.000301639	0
rs117730347	7	35456516	1	1	0	331521	0.000301639	0.000301639	0
rs342977	7	35459888	1	1	0	331521	0.000301639	0.000301639	0
rs10267407	7	35462563	1	1	0	331521	0.000301639	0.000301639	0
rs78963495	7	35466745	1	1	0	331521	0.000301639	0.000301639	0
rs62452161	7	35469378	1	1	0	331521	0.000301639	0.000301639	0
rs79411619	7	35479570	1	1	0	331521	0.000301639	0.000301639	0
rs343009	7	35485593	1	1	0	331521	0.000301639	0.000301639	0
rs35625550	7	35490162	1	1	0	331521	0.000301639	0.000301639	0
rs343014	7	35490276	1	1	0	331521	0.000301639	0.000301639	0
rs343022	7	35493603	1	1	0	331521	0.000301639	0.000301639	0
rs2592845	7	35510477	1	1	0	331521	0.000301639	0.000301639	0
rs17171310	7	35521830	1	1	0	331521	0.000301639	0.000301639	0
rs10226053	7	35525105	1	1	0	331521	0.000301639	0.000301639	0
rs343056	7	35526390	1	1	0	331521	0.000301639	0.000301639	0
rs117333975	7	35529440	1	1	0	331521	0.000301639	0.000301639	0
rs117018714	7	35533098	1	1	0	331521	0.000301639	0.000301639	0
rs75079845	7	35534362	1	1	0	331521	0.000301639	0.000301639	0
rs118133952	7	35535235	1	1	0	331521	0.000301639	0.000301639	0
rs1035221	7	35536505	1	1	0	331521	0.000301639	0.000301639	0
rs6974145	7	35536636	1	1	0	331521	0.000301639	0.000301639	0
rs17171339	7	35539143	1	1	0	331521	0.000301639	0.000301639	0
rs996021	7	35540520	1	1	0	331521	0.000301639	0.000301639	0
rs74800194	7	35552014	1	1	0	331521	0.000301639	0.000301639	0
rs343064	7	35554788	1	1	0	331521	0.000301639	0.000301639	0
rs10265059	7	35558779	1	1	0	331521	0.000301639	0.000301639	0
rs117337948	7	35563148	1	1	0	331521	0.000301639	0.000301639	0
rs124559	7	35568863	1	1	0	331521	0.000301639	0.000301639	0
rs10951444	7	35570574	1	1	0	331521	0.000301639	0.000301639	0
rs76209173	7	35571446	1	1	0	331521	0.000301639	0.000301639	0
rs10951445	7	35571510	1	1	0	331521	0.000301639	0.000301639	0
rs6962286	7	35576991	1	1	0	331521	0.000301639	0.000301639	0
rs11761541	7	35585829	1	1	0	331521	0.000301639	0.000301639	0
rs6954895	7	35586206	1	1	0	331521	0.000301639	0.000301639	0
rs118066117	7	35586934	1	1	0	331521	0.000301639	0.000301639	0
rs10241316	7	35594246	1	1	0	331521	0.000301639	0.000301639	0
rs34184609	7	35598995	1	1	0	331521	0.000301639	0.000301639	0
rs73086807	7	35602241	1	1	0	331521	0.000301639	0.000301639	0
rs73086809	7	35603331	1	1	0	331521	0.000301639	0.000301639	0
rs73086825	7	35607722	1	1	0	331521	0.000301639	0.000301639	0
rs78168923	7	35610554	1	1	0	331521	0.000301639	0.000301639	0
rs73086839	7	35612314	1	1	0	331521	0.000301639	0.000301639	0
rs73086841	7	35614553	1	1	0	331521	0.000301639	0.000301639	0
rs73086843	7	35615008	1	1	0	331521	0.000301639	0.000301639	0
rs35977386	7	35616053	1	1	0	331521	0.000301639	0.000301639	0
rs73086849	7	35616826	1	1	0	331521	0.000301639	0.000301639	0
rs6462615	7	35621112	1	1	0	331521	0.000301639	0.000301639	0
rs79852136	7	35622948	1	1	0	331521	0.000301639	0.000301639	0
rs117515296	7	35627309	1	1	0	331521	0.000301639	0.000301639	0
rs4311577	7	35632538	1	1	0	331521	0.000301639	0.000301639	0
rs34464428	7	35634448	1	1	0	331521	0.000301639	0.000301639	0
rs2392374	7	35639279	1	1	0	331521	0.000301639	0.000301639	0
rs115328164	7	35644636	1	1	0	331521	0.000301639	0.000301639	0
rs28554066	7	35655280	1	1	0	331521	0.000301639	0.000301639	0
rs1868788	7	35659930	1	1	0	331521	0.000301639	0.000301639	0
rs11767425	7	35686699	1	1	0	331521	0.000301639	0.000301639	0
rs17766832	7	35687137	1	1	0	331521	0.000301639	0.000301639	0
rs117397249	7	35687894	1	1	0	331521	0.000301639	0.000301639	0
rs142656716	7	35707069	1	1	0	331521	0.000301639	0.000301639	0
rs3779234	7	35709842	1	1	0	331521	0.000301639	0.000301639	0
rs34597688	7	35721076	1	1	0	331521	0.000301639	0.000301639	0
rs17679143	7	35729609	1	1	0	331521	0.000301639	0.000301639	0
rs6942683	7	35739907	1	1	0	331521	0.000301639	0.000301639	0
Affx-37215083	7	35754425	1	1	0	331521	0.000301639	0.000301639	0
rs13245738	7	35761392	1	1	0	331521	0.000301639	0.000301639	0
rs79823550	7	35762499	1	1	0	331521	0.000301639	0.000301639	0
rs6462623	7	35764030	1	1	0	331521	0.000301639	0.000301639	0
rs118094802	7	35765682	1	1	0	331521	0.000301639	0.000301639	0
rs74511011	7	35789684	1	1	0	331521	0.000301639	0.000301639	0
rs76777832	7	35792077	1	1	0	331521	0.000301639	0.000301639	0
rs6462625	7	35799153	1	1	0	331521	0.000301639	0.000301639	0
rs763628	7	35842304	1	1	0	331521	0.000301639	0.000301639	0
rs2392386	7	35856083	1	1	0	331521	0.000301639	0.000301639	0
rs116860770	7	35863234	1	1	0	331521	0.000301639	0.000301639	0
rs62452821	7	35866165	1	1	0	331521	0.000301639	0.000301639	0
rs17617560	7	35872137	1	1	0	331521	0.000301639	0.000301639	0
rs77980373	7	35879680	1	1	0	331521	0.000301639	0.000301639	0
rs113253076	7	35880703	1	1	0	331521	0.000301639	0.000301639	0
rs17699873	7	35885190	1	1	0	331521	0.000301639	0.000301639	0
rs35890515	7	35888708	1	1	0	331521	0.000301639	0.000301639	0
rs199739906	7	35903224	1	1	0	331521	0.000301639	0.000301639	0
rs2715605	7	35904932	1	1	0	331521	0.000301639	0.000301639	0
rs117058051	7	35905236	1	1	0	331521	0.000301639	0.000301639	0
rs117985259	7	35911689	1	1	0	331521	0.000301639	0.000301639	0
rs17172019	7	35912110	1	1	0	331521	0.000301639	0.000301639	0
rs76677646	7	35920032	1	1	0	331521	0.000301639	0.000301639	0
rs117192907	7	35932541	1	1	0	331521	0.000301639	0.000301639	0
rs56360513	7	35933370	1	1	0	331521	0.000301639	0.000301639	0
rs2710801	7	35940306	1	1	0	331521	0.000301639	0.000301639	0
rs17476186	7	35940362	1	1	0	331521	0.000301639	0.000301639	0
rs191952599	7	35943053	1	1	0	331521	0.000301639	0.000301639	0
rs10233082	7	35946779	1	1	0	331521	0.000301639	0.000301639	0
rs116643059	7	35977398	1	1	0	331521	0.000301639	0.000301639	0
rs118066587	7	35983120	1	1	0	331521	0.000301639	0.000301639	0
rs73098590	7	36006259	2	2	0	331520	0.000603278	0.000603278	0
rs73098598	7	36010123	2	2	0	331520	0.000603278	0.000603278	0
rs118035299	7	36011822	2	2	0	331520	0.000603278	0.000603278	0
rs111341315	7	36015618	2	2	0	331520	0.000603278	0.000603278	0
rs118082061	7	36016466	2	2	0	331520	0.000603278	0.000603278	0
rs117914069	7	36018967	2	2	0	331520	0.000603278	0.000603278	0
rs71535844	7	36025829	3	3	0	331519	0.000904917	0.000904917	0
rs117384061	7	36033577	3	3	0	331519	0.000904917	0.000904917	0
rs28600938	7	36034662	3	3	0	331519	0.000904917	0.000904917	0
rs62454537	7	36039675	3	3	0	331519	0.000904917	0.000904917	0
rs117143542	7	36046995	3	3	0	331519	0.000904917	0.000904917	0
rs17172212	7	36047213	3	3	0	331519	0.000904917	0.000904917	0
rs17172213	7	36048180	3	3	0	331519	0.000904917	0.000904917	0
rs62454539	7	36049791	3	3	0	331519	0.000904917	0.000904917	0
rs80262048	7	36051285	3	3	0	331519	0.000904917	0.000904917	0
rs2247545	7	36051498	3	3	0	331519	0.000904917	0.000904917	0
rs113664319	7	36056765	3	3	0	331519	0.000904917	0.000904917	0
rs73095630	7	36060516	3	3	0	331519	0.000904917	0.000904917	0
rs4723462	7	36069282	3	3	0	331519	0.000904917	0.000904917	0
rs1882054	7	36073873	3	3	0	331519	0.000904917	0.000904917	0
rs111359329	7	36074399	3	3	0	331519	0.000904917	0.000904917	0
rs2001567	7	36074755	3	3	0	331519	0.000904917	0.000904917	0
rs6970692	7	36076406	3	3	0	331519	0.000904917	0.000904917	0
rs10215779	7	36077853	3	3	0	331519	0.000904917	0.000904917	0
rs73102553	7	36082656	3	3	0	331519	0.000904917	0.000904917	0
rs2710804	7	36084529	3	3	0	331519	0.000904917	0.000904917	0
rs80250899	7	36086541	3	3	0	331519	0.000904917	0.000904917	0
rs77224425	7	36087216	3	3	0	331519	0.000904917	0.000904917	0
rs28520934	7	36097682	3	3	0	331519	0.000904917	0.000904917	0
rs2710809	7	36098844	3	3	0	331519	0.000904917	0.000904917	0
rs77785638	7	36099184	3	3	0	331519	0.000904917	0.000904917	0
rs35294824	7	36102441	3	3	0	331519	0.000904917	0.000904917	0
rs79061704	7	36114089	3	3	0	331519	0.000904917	0.000904917	0
rs10275497	7	36116538	3	3	0	331519	0.000904917	0.000904917	0
rs113685438	7	36118292	3	3	0	331519	0.000904917	0.000904917	0
rs75761714	7	36118692	3	3	0	331519	0.000904917	0.000904917	0
rs2718008	7	36120302	3	3	0	331519	0.000904917	0.000904917	0
rs11773469	7	36120473	3	3	0	331519	0.000904917	0.000904917	0
rs2254459	7	36122227	3	3	0	331519	0.000904917	0.000904917	0
rs11980062	7	36123411	3	3	0	331519	0.000904917	0.000904917	0
rs1882059	7	36124981	3	3	0	331519	0.000904917	0.000904917	0
rs62451570	7	36132072	3	3	0	331519	0.000904917	0.000904917	0
rs2718035	7	36132889	3	3	0	331519	0.000904917	0.000904917	0
Affx-30382685	7	36135847	3	3	0	331519	0.000904917	0.000904917	0
rs10254628	7	36141698	3	3	0	331519	0.000904917	0.000904917	0
rs56018444	7	36143773	3	3	0	331519	0.000904917	0.000904917	0
rs80245945	7	36145123	3	3	0	331519	0.000904917	0.000904917	0
rs34494787	7	36147524	3	3	0	331519	0.000904917	0.000904917	0
rs2392420	7	36149652	3	3	0	331519	0.000904917	0.000904917	0
rs2392421	7	36149653	3	3	0	331519	0.000904917	0.000904917	0
rs62451583	7	36169097	3	3	0	331519	0.000904917	0.000904917	0
rs16880934	7	36170478	3	3	0	331519	0.000904917	0.000904917	0
rs78988472	7	36170806	3	3	0	331519	0.000904917	0.000904917	0
rs74775677	7	36175797	3	3	0	331519	0.000904917	0.000904917	0
rs2700897	7	36177089	3	3	0	331519	0.000904917	0.000904917	0
rs73092258	7	36183611	3	3	0	331519	0.000904917	0.000904917	0
rs12669708	7	36186593	3	3	0	331519	0.000904917	0.000904917	0
rs4302748	7	36191699	3	3	0	331519	0.000904917	0.000904917	0
rs75050966	7	36193565	3	3	0	331519	0.000904917	0.000904917	0
rs143269948	7	36194028	3	3	0	331519	0.000904917	0.000904917	0
rs12154572	7	36196956	3	3	0	331519	0.000904917	0.000904917	0
rs6462657	7	36201713	3	3	0	331519	0.000904917	0.000904917	0
rs78381294	7	36205387	3	3	0	331519	0.000904917	0.000904917	0
rs6971879	7	36209604	3	3	0	331519	0.000904917	0.000904917	0
rs10230457	7	36210289	3	3	0	331519	0.000904917	0.000904917	0
rs13225662	7	36216668	3	3	0	331519	0.000904917	0.000904917	0
rs117663831	7	36219369	3	3	0	331519	0.000904917	0.000904917	0
rs3021413	7	36219439	3	3	0	331519	0.000904917	0.000904917	0
rs28712776	7	36221597	3	3	0	331519	0.000904917	0.000904917	0
rs2540665	7	36221905	3	3	0	331519	0.000904917	0.000904917	0
rs7776599	7	36223708	3	3	0	331519	0.000904917	0.000904917	0
rs10227634	7	36225470	3	3	0	331519	0.000904917	0.000904917	0
rs2726063	7	36225648	3	3	0	331519	0.000904917	0.000904917	0
rs2052263	7	36225818	3	3	0	331519	0.000904917	0.000904917	0
rs1420190	7	36229700	3	3	0	331519	0.000904917	0.000904917	0
rs77378488	7	36234600	3	3	0	331519	0.000904917	0.000904917	0
rs7799138	7	36238700	3	3	0	331519	0.000904917	0.000904917	0
rs118078613	7	36242773	3	3	0	331519	0.000904917	0.000904917	0
rs77620582	7	36245718	3	3	0	331519	0.000904917	0.000904917	0
rs117116169	7	36246816	3	3	0	331519	0.000904917	0.000904917	0
rs2726096	7	36247269	3	3	0	331519	0.000904917	0.000904917	0
rs11764353	7	36248378	3	3	0	331519	0.000904917	0.000904917	0
rs10951464	7	36251222	3	3	0	331519	0.000904917	0.000904917	0
rs10807878	7	36251781	3	3	0	331519	0.000904917	0.000904917	0
rs74454602	7	36254990	3	3	0	331519	0.000904917	0.000904917	0
rs111736517	7	36255597	3	3	0	331519	0.000904917	0.000904917	0
rs10260648	7	36258079	3	3	0	331519	0.000904917	0.000904917	0
rs17170539	7	36261355	3	3	0	331519	0.000904917	0.000904917	0
rs75738854	7	36270824	3	3	0	331519	0.000904917	0.000904917	0
rs71537976	7	36280192	3	3	0	331519	0.000904917	0.000904917	0
rs196538	7	36282767	3	3	0	331519	0.000904917	0.000904917	0
rs11762654	7	36288575	3	3	0	331519	0.000904917	0.000904917	0
rs11765765	7	36292124	3	3	0	331519	0.000904917	0.000904917	0
rs83311	7	36301667	3	3	0	331519	0.000904917	0.000904917	0
rs196575	7	36308589	3	3	0	331519	0.000904917	0.000904917	0
rs35236079	7	36312485	3	3	0	331519	0.000904917	0.000904917	0
rs196579	7	36312929	3	3	0	331519	0.000904917	0.000904917	0
rs73105469	7	36313358	3	3	0	331519	0.000904917	0.000904917	0
rs78678552	7	36318437	3	3	0	331519	0.000904917	0.000904917	0
rs76227315	7	36318945	3	3	0	331519	0.000904917	0.000904917	0
rs12154765	7	36319789	3	3	0	331519	0.000904917	0.000904917	0
rs150246825	7	36320799	3	3	0	331519	0.000904917	0.000904917	0
rs196586	7	36320821	3	3	0	331519	0.000904917	0.000904917	0
rs885638	7	36322615	3	3	0	331519	0.000904917	0.000904917	0
rs17274957	7	36324938	3	3	0	331519	0.000904917	0.000904917	0
rs196594	7	36327317	3	3	0	331519	0.000904917	0.000904917	0
rs143353243	7	36327335	3	3	0	331519	0.000904917	0.000904917	0
rs73107658	7	36330945	3	3	0	331519	0.000904917	0.000904917	0
rs10262791	7	36335759	3	3	0	331519	0.000904917	0.000904917	0
rs199807446	7	36336754	3	3	0	331519	0.000904917	0.000904917	0
rs196608	7	36337756	3	3	0	331519	0.000904917	0.000904917	0
rs75099382	7	36338474	3	3	0	331519	0.000904917	0.000904917	0
rs2516	7	36339269	3	3	0	331519	0.000904917	0.000904917	0
rs118038635	7	36340753	3	3	0	331519	0.000904917	0.000904917	0
rs13232537	7	36341781	3	3	0	331519	0.000904917	0.000904917	0
rs28694295	7	36341941	3	3	0	331519	0.000904917	0.000904917	0
rs4723511	7	36345194	3	3	0	331519	0.000904917	0.000904917	0
rs74594105	7	36346143	3	3	0	331519	0.000904917	0.000904917	0
rs116976887	7	36347126	3	3	0	331519	0.000904917	0.000904917	0
rs196639	7	36349821	3	3	0	331519	0.000904917	0.000904917	0
rs196641	7	36350365	3	3	0	331519	0.000904917	0.000904917	0
rs111924802	7	36351281	3	3	0	331519	0.000904917	0.000904917	0
rs17210387	7	36355234	3	3	0	331519	0.000904917	0.000904917	0
rs76310739	7	36358223	3	3	0	331519	0.000904917	0.000904917	0
rs17210611	7	36362765	3	3	0	331519	0.000904917	0.000904917	0
rs117856531	7	36367513	3	3	0	331519	0.000904917	0.000904917	0
rs80078629	7	36375054	3	3	0	331519	0.000904917	0.000904917	0
rs11764974	7	36379183	3	3	0	331519	0.000904917	0.000904917	0
rs73092793	7	36380111	3	3	0	331519	0.000904917	0.000904917	0
rs79490715	7	36387983	3	3	0	331519	0.000904917	0.000904917	0
rs77516697	7	36393698	3	3	0	331519	0.000904917	0.000904917	0
rs197327	7	36395294	3	3	0	331519	0.000904917	0.000904917	0
rs200592440	7	36396645	3	3	0	331519	0.000904917	0.000904917	0
rs35828246	7	36396664	3	3	0	331519	0.000904917	0.000904917	0
rs197334	7	36405894	3	3	0	331519	0.000904917	0.000904917	0
rs200960658	7	36406432	3	3	0	331519	0.000904917	0.000904917	0
rs6955916	7	36419791	3	3	0	331519	0.000904917	0.000904917	0
rs75333688	7	36424349	3	3	0	331519	0.000904917	0.000904917	0
rs74456782	7	36424617	3	3	0	331519	0.000904917	0.000904917	0
Affx-80275992	7	36429577	3	3	0	331519	0.000904917	0.000904917	0
rs200989750	7	36435887	3	3	0	331519	0.000904917	0.000904917	0
rs79082503	7	36436796	3	3	0	331519	0.000904917	0.000904917	0
rs3735400	7	36438709	3	3	0	331519	0.000904917	0.000904917	0
rs146231215	7	36438987	3	3	0	331519	0.000904917	0.000904917	0
rs79136091	7	36440277	3	3	0	331519	0.000904917	0.000904917	0
rs111504708	7	36445177	3	3	0	331519	0.000904917	0.000904917	0
rs143969069	7	36447349	3	3	0	331519	0.000904917	0.000904917	0
rs3801315	7	36447600	3	3	0	331519	0.000904917	0.000904917	0
rs197370	7	36453887	3	3	0	331519	0.000904917	0.000904917	0
rs17170590	7	36458828	3	3	0	331519	0.000904917	0.000904917	0
rs75949125	7	36460554	3	3	0	331519	0.000904917	0.000904917	0
rs6954831	7	36462141	3	3	0	331519	0.000904917	0.000904917	0
rs73330576	7	36462514	3	3	0	331519	0.000904917	0.000904917	0
Affx-80275993	7	36464310	3	3	0	331519	0.000904917	0.000904917	0
rs3815484	7	36466655	3	3	0	331519	0.000904917	0.000904917	0
rs17292369	7	36467608	3	3	0	331519	0.000904917	0.000904917	0
rs9648429	7	36479218	3	3	0	331519	0.000904917	0.000904917	0
rs12535394	7	36481482	3	3	0	331519	0.000904917	0.000904917	0
Affx-52370064	7	36492044	3	3	0	331519	0.000904917	0.000904917	0
rs141247770	7	36492159	3	3	0	331519	0.000904917	0.000904917	0
rs117648797	7	36493398	3	3	0	331519	0.000904917	0.000904917	0
rs58282110	7	36502299	3	3	0	331519	0.000904917	0.000904917	0
rs17170599	7	36504070	3	3	0	331519	0.000904917	0.000904917	0
rs73108355	7	36508246	3	3	0	331519	0.000904917	0.000904917	0
rs75214929	7	36508551	3	3	0	331519	0.000904917	0.000904917	0
rs79332153	7	36508641	3	3	0	331519	0.000904917	0.000904917	0
rs10280370	7	36508771	3	3	0	331519	0.000904917	0.000904917	0
rs10280994	7	36509082	3	3	0	331519	0.000904917	0.000904917	0
rs79300405	7	36509137	3	3	0	331519	0.000904917	0.000904917	0
rs1894831	7	36510043	3	3	0	331519	0.000904917	0.000904917	0
rs76827509	7	36514098	3	3	0	331519	0.000904917	0.000904917	0
rs62445320	7	36514424	3	3	0	331519	0.000904917	0.000904917	0
rs1419982	7	36515149	3	3	0	331519	0.000904917	0.000904917	0
rs10241820	7	36519415	3	3	0	331519	0.000904917	0.000904917	0
rs6954205	7	36519651	3	3	0	331519	0.000904917	0.000904917	0
rs117861419	7	36524949	3	3	0	331519	0.000904917	0.000904917	0
rs10951476	7	36525948	3	3	0	331519	0.000904917	0.000904917	0
rs7806809	7	36529085	3	3	0	331519	0.000904917	0.000904917	0
rs75180740	7	36530090	3	3	0	331519	0.000904917	0.000904917	0
rs6962648	7	36530370	3	3	0	331519	0.000904917	0.000904917	0
rs6946988	7	36530921	3	3	0	331519	0.000904917	0.000904917	0
rs6979650	7	36536896	3	3	0	331519	0.000904917	0.000904917	0
rs61320714	7	36538303	3	3	0	331519	0.000904917	0.000904917	0
rs17170613	7	36538581	3	3	0	331519	0.000904917	0.000904917	0
rs7788960	7	36544779	3	3	0	331519	0.000904917	0.000904917	0
rs7777593	7	36546069	3	3	0	331519	0.000904917	0.000904917	0
rs117561484	7	36547274	3	3	0	331519	0.000904917	0.000904917	0
rs3847010	7	36547361	3	3	0	331519	0.000904917	0.000904917	0
rs3843533	7	36547384	3	3	0	331519	0.000904917	0.000904917	0
rs7777022	7	36547613	3	3	0	331519	0.000904917	0.000904917	0
rs13312060	7	36547979	3	3	0	331519	0.000904917	0.000904917	0
rs77205182	7	36549085	3	3	0	331519	0.000904917	0.000904917	0
rs11765340	7	36550328	3	3	0	331519	0.000904917	0.000904917	0
rs113347042	7	36551211	3	3	0	331519	0.000904917	0.000904917	0
rs185250827	7	36552772	3	3	0	331519	0.000904917	0.000904917	0
rs75756523	7	36553394	3	3	0	331519	0.000904917	0.000904917	0
rs12531209	7	36556478	3	3	0	331519	0.000904917	0.000904917	0
rs17170619	7	36556593	3	3	0	331519	0.000904917	0.000904917	0
Affx-52280790	7	36561695	3	3	0	331519	0.000904917	0.000904917	0
rs17398956	7	36562929	3	3	0	331519	0.000904917	0.000904917	0
rs116913861	7	36565799	3	3	0	331519	0.000904917	0.000904917	0
rs28642376	7	36566515	3	3	0	331519	0.000904917	0.000904917	0
rs3779220	7	36567286	3	3	0	331519	0.000904917	0.000904917	0
rs3779222	7	36567782	3	3	0	331519	0.000904917	0.000904917	0
rs1986877	7	36568511	3	3	0	331519	0.000904917	0.000904917	0
rs12112147	7	36577582	3	3	0	331519	0.000904917	0.000904917	0
rs140099559	7	36579939	3	3	0	331519	0.000904917	0.000904917	0
rs117507170	7	36582176	3	3	0	331519	0.000904917	0.000904917	0
rs77629920	7	36582235	3	3	0	331519	0.000904917	0.000904917	0
rs55831774	7	36583886	3	3	0	331519	0.000904917	0.000904917	0
rs56950249	7	36590436	3	3	0	331519	0.000904917	0.000904917	0
rs6948404	7	36610493	3	3	0	331519	0.000904917	0.000904917	0
rs77244665	7	36614850	3	3	0	331519	0.000904917	0.000904917	0
rs17170639	7	36615722	3	3	0	331519	0.000904917	0.000904917	0
rs77340544	7	36615854	3	3	0	331519	0.000904917	0.000904917	0
rs17478729	7	36621618	2	2	0	331520	0.000603278	0.000603278	0
rs62447209	7	36623757	2	2	0	331520	0.000603278	0.000603278	0
rs62447210	7	36624406	2	2	0	331520	0.000603278	0.000603278	0
rs74908120	7	36627324	2	2	0	331520	0.000603278	0.000603278	0
rs2392454	7	36627824	2	2	0	331520	0.000603278	0.000603278	0
rs73107112	7	36628839	2	2	0	331520	0.000603278	0.000603278	0
Affx-80275995	7	36633972	2	2	0	331520	0.000603278	0.000603278	0
rs78730945	7	36634280	2	2	0	331520	0.000603278	0.000603278	0
rs2727810	7	36635460	2	2	0	331520	0.000603278	0.000603278	0
rs12701515	7	36638261	2	2	0	331520	0.000603278	0.000603278	0
rs117402243	7	36638803	2	2	0	331520	0.000603278	0.000603278	0
rs35613455	7	36641334	1	1	0	331521	0.000301639	0.000301639	0
rs7808955	7	36642252	1	1	0	331521	0.000301639	0.000301639	0
rs2727812	7	36643873	2	2	0	331520	0.000603278	0.000603278	0
rs2718183	7	36649339	2	2	0	331520	0.000603278	0.000603278	0
rs2001598	7	36654277	2	2	0	331520	0.000603278	0.000603278	0
rs3735386	7	36656035	2	2	0	331520	0.000603278	0.000603278	0
rs74673213	7	36656572	2	2	0	331520	0.000603278	0.000603278	0
rs80187893	7	36657926	2	2	0	331520	0.000603278	0.000603278	0
rs2727822	7	36661423	2	2	0	331520	0.000603278	0.000603278	0
rs3735384	7	36671667	2	2	0	331520	0.000603278	0.000603278	0
rs57098311	7	36672877	2	2	0	331520	0.000603278	0.000603278	0
rs117679721	7	36678751	2	2	0	331520	0.000603278	0.000603278	0
rs4723549	7	36679015	2	2	0	331520	0.000603278	0.000603278	0
rs10243890	7	36679794	2	2	0	331520	0.000603278	0.000603278	0
rs12539344	7	36680432	2	2	0	331520	0.000603278	0.000603278	0
rs80241205	7	36682207	2	2	0	331520	0.000603278	0.000603278	0
rs17170671	7	36682949	2	2	0	331520	0.000603278	0.000603278	0
rs7812033	7	36685265	2	2	0	331520	0.000603278	0.000603278	0
rs11761597	7	36686998	2	2	0	331520	0.000603278	0.000603278	0
rs78117564	7	36691035	2	2	0	331520	0.000603278	0.000603278	0
rs10268037	7	36691121	2	2	0	331520	0.000603278	0.000603278	0
rs4723551	7	36695217	2	2	0	331520	0.000603278	0.000603278	0
rs80126971	7	36697785	2	2	0	331520	0.000603278	0.000603278	0
rs7797451	7	36706968	2	2	0	331520	0.000603278	0.000603278	0
rs35260197	7	36717117	2	2	0	331520	0.000603278	0.000603278	0
rs75704780	7	36717797	2	2	0	331520	0.000603278	0.000603278	0
rs12534128	7	36723665	2	2	0	331520	0.000603278	0.000603278	0
rs77672936	7	36729148	2	2	0	331520	0.000603278	0.000603278	0
rs12701521	7	36729248	2	2	0	331520	0.000603278	0.000603278	0
rs6947739	7	36732050	2	2	0	331520	0.000603278	0.000603278	0
rs10276761	7	36745964	2	2	0	331520	0.000603278	0.000603278	0
rs78817539	7	36747212	2	2	0	331520	0.000603278	0.000603278	0
rs6462701	7	36751399	2	2	0	331520	0.000603278	0.000603278	0
rs75145722	7	36751582	2	2	0	331520	0.000603278	0.000603278	0
rs4723562	7	36757127	2	2	0	331520	0.000603278	0.000603278	0
rs2228410	7	36763672	2	2	0	331520	0.000603278	0.000603278	0
rs2228411	7	36763688	2	2	0	331520	0.000603278	0.000603278	0
rs144897559	7	36763722	2	2	0	331520	0.000603278	0.000603278	0
rs6462704	7	36765146	2	2	0	331520	0.000603278	0.000603278	0
rs76612823	7	36766102	2	2	0	331520	0.000603278	0.000603278	0
rs34962034	7	36772959	2	2	0	331520	0.000603278	0.000603278	0
rs12534501	7	36775682	2	2	0	331520	0.000603278	0.000603278	0
rs59970113	7	36775986	2	2	0	331520	0.000603278	0.000603278	0
rs2058675	7	36778332	2	2	0	331520	0.000603278	0.000603278	0
rs10488016	7	36782508	2	2	0	331520	0.000603278	0.000603278	0
rs2041799	7	36783636	2	2	0	331520	0.000603278	0.000603278	0
rs118032120	7	36783777	2	2	0	331520	0.000603278	0.000603278	0
rs78981241	7	36784519	2	2	0	331520	0.000603278	0.000603278	0
rs1833208	7	36786068	2	2	0	331520	0.000603278	0.000603278	0
rs76407795	7	36787904	2	2	0	331520	0.000603278	0.000603278	0
rs2016547	7	36790307	2	2	0	331520	0.000603278	0.000603278	0
rs2160306	7	36791806	2	2	0	331520	0.000603278	0.000603278	0
rs112701303	7	36794236	2	2	0	331520	0.000603278	0.000603278	0
rs12701527	7	36794389	2	2	0	331520	0.000603278	0.000603278	0
rs1017148	7	36794811	2	2	0	331520	0.000603278	0.000603278	0
rs77036987	7	36795508	2	2	0	331520	0.000603278	0.000603278	0
rs12538037	7	36799721	2	2	0	331520	0.000603278	0.000603278	0
rs74416189	7	36799994	2	2	0	331520	0.000603278	0.000603278	0
rs2080368	7	36802023	2	2	0	331520	0.000603278	0.000603278	0
rs11981120	7	36804407	2	2	0	331520	0.000603278	0.000603278	0
rs73111453	7	36805304	2	2	0	331520	0.000603278	0.000603278	0
rs10279904	7	36806587	2	2	0	331520	0.000603278	0.000603278	0
rs6462708	7	36814777	2	2	0	331520	0.000603278	0.000603278	0
rs1582332	7	36821376	2	2	0	331520	0.000603278	0.000603278	0
rs10807886	7	36830771	2	2	0	331520	0.000603278	0.000603278	0
rs117559398	7	36830973	2	2	0	331520	0.000603278	0.000603278	0
rs12668091	7	36831723	2	2	0	331520	0.000603278	0.000603278	0
rs77923191	7	36834864	2	2	0	331520	0.000603278	0.000603278	0
rs10252244	7	36835417	2	2	0	331520	0.000603278	0.000603278	0
rs17387829	7	36835793	2	2	0	331520	0.000603278	0.000603278	0
rs9986865	7	36840602	2	2	0	331520	0.000603278	0.000603278	0
rs67667933	7	36861807	2	2	0	331520	0.000603278	0.000603278	0
rs73688135	7	36881948	2	2	0	331520	0.000603278	0.000603278	0
rs118055668	7	36882342	2	2	0	331520	0.000603278	0.000603278	0
rs13234380	7	36891841	2	2	0	331520	0.000603278	0.000603278	0
rs113406032	7	36895517	2	2	0	331520	0.000603278	0.000603278	0
rs73114266	7	36897475	2	2	0	331520	0.000603278	0.000603278	0
rs74338041	7	36898075	2	2	0	331520	0.000603278	0.000603278	0
rs3778707	7	36904076	2	2	0	331520	0.000603278	0.000603278	0
rs150917015	7	36910058	2	2	0	331520	0.000603278	0.000603278	0
rs144342928	7	36910100	2	2	0	331520	0.000603278	0.000603278	0
rs117189680	7	36914491	2	2	0	331520	0.000603278	0.000603278	0
rs117975213	7	36914888	2	2	0	331520	0.000603278	0.000603278	0
rs147389821	7	36917684	2	2	0	331520	0.000603278	0.000603278	0
rs741301	7	36917995	2	2	0	331520	0.000603278	0.000603278	0
rs56023343	7	36921107	2	2	0	331520	0.000603278	0.000603278	0
rs117386933	7	36921330	2	2	0	331520	0.000603278	0.000603278	0
rs1008615	7	36922749	2	2	0	331520	0.000603278	0.000603278	0
rs79849349	7	36936901	2	2	0	331520	0.000603278	0.000603278	0
rs79657551	7	36939725	2	2	0	331520	0.000603278	0.000603278	0
rs74726848	7	36942096	2	2	0	331520	0.000603278	0.000603278	0
rs73689695	7	36946085	2	2	0	331520	0.000603278	0.000603278	0
rs192228242	7	36946385	2	2	0	331520	0.000603278	0.000603278	0
rs117986420	7	36948765	2	2	0	331520	0.000603278	0.000603278	0
rs10488023	7	36952021	2	2	0	331520	0.000603278	0.000603278	0
rs2893535	7	36957418	2	2	0	331520	0.000603278	0.000603278	0
rs12540485	7	36958144	2	2	0	331520	0.000603278	0.000603278	0
rs17418220	7	36959445	2	2	0	331520	0.000603278	0.000603278	0
rs149422753	7	36959645	2	2	0	331520	0.000603278	0.000603278	0
rs35430559	7	36962453	2	2	0	331520	0.000603278	0.000603278	0
rs73115367	7	36965825	2	2	0	331520	0.000603278	0.000603278	0
rs73115370	7	36966110	2	2	0	331520	0.000603278	0.000603278	0
rs11982286	7	36966578	2	2	0	331520	0.000603278	0.000603278	0
rs76854336	7	36967217	2	2	0	331520	0.000603278	0.000603278	0
rs117577678	7	36967551	2	2	0	331520	0.000603278	0.000603278	0
rs17170786	7	36968412	2	2	0	331520	0.000603278	0.000603278	0
rs62445762	7	36971968	2	2	0	331520	0.000603278	0.000603278	0
rs117418743	7	36974825	2	2	0	331520	0.000603278	0.000603278	0
rs1882086	7	36975080	2	2	0	331520	0.000603278	0.000603278	0
rs58014320	7	36975186	2	2	0	331520	0.000603278	0.000603278	0
rs71553093	7	36975585	2	2	0	331520	0.000603278	0.000603278	0
rs17170799	7	36979876	2	2	0	331520	0.000603278	0.000603278	0
rs77767253	7	36980476	2	2	0	331520	0.000603278	0.000603278	0
rs11972899	7	36981676	2	2	0	331520	0.000603278	0.000603278	0
rs10246399	7	36985412	2	2	0	331520	0.000603278	0.000603278	0
rs10233832	7	36991362	2	2	0	331520	0.000603278	0.000603278	0
rs34207543	7	36993236	2	2	0	331520	0.000603278	0.000603278	0
rs7782153	7	36996483	2	2	0	331520	0.000603278	0.000603278	0
rs118023673	7	37001473	2	2	0	331520	0.000603278	0.000603278	0
rs73117505	7	37002607	2	2	0	331520	0.000603278	0.000603278	0
rs10226593	7	37005260	2	2	0	331520	0.000603278	0.000603278	0
rs6962463	7	37010772	2	2	0	331520	0.000603278	0.000603278	0
rs28720896	7	37019903	2	2	0	331520	0.000603278	0.000603278	0
rs117001562	7	37031739	1	1	0	331521	0.000301639	0.000301639	0
rs56336979	7	37034128	1	1	0	331521	0.000301639	0.000301639	0
rs11978879	7	37038739	1	1	0	331521	0.000301639	0.000301639	0
rs111262455	7	37043122	1	1	0	331521	0.000301639	0.000301639	0
rs35243264	7	37050042	1	1	0	331521	0.000301639	0.000301639	0
rs147899542	7	37052971	1	1	0	331521	0.000301639	0.000301639	0
rs149093668	7	37053009	1	1	0	331521	0.000301639	0.000301639	0
rs13222431	7	37054484	1	1	0	331521	0.000301639	0.000301639	0
rs77073901	7	37060399	1	1	0	331521	0.000301639	0.000301639	0
rs6946562	7	37075502	1	1	0	331521	0.000301639	0.000301639	0
rs10488031	7	37076854	1	1	0	331521	0.000301639	0.000301639	0
rs4723609	7	37076912	1	1	0	331521	0.000301639	0.000301639	0
rs78941214	7	37077067	1	1	0	331521	0.000301639	0.000301639	0
rs35199197	7	37077542	1	1	0	331521	0.000301639	0.000301639	0
rs78534951	7	37078669	1	1	0	331521	0.000301639	0.000301639	0
rs76484311	7	37087934	1	1	0	331521	0.000301639	0.000301639	0
rs118063979	7	37089141	1	1	0	331521	0.000301639	0.000301639	0
rs10215818	7	37094460	1	1	0	331521	0.000301639	0.000301639	0
rs13231302	7	37104329	1	1	0	331521	0.000301639	0.000301639	0
rs73688661	7	37104899	1	1	0	331521	0.000301639	0.000301639	0
rs79009591	7	37110255	1	1	0	331521	0.000301639	0.000301639	0
rs7793733	7	37110609	1	1	0	331521	0.000301639	0.000301639	0
rs112161290	7	37129797	1	1	0	331521	0.000301639	0.000301639	0
rs73688851	7	37133095	1	1	0	331521	0.000301639	0.000301639	0
rs78164184	7	37133658	1	1	0	331521	0.000301639	0.000301639	0
rs6957997	7	37135479	1	1	0	331521	0.000301639	0.000301639	0
rs17170882	7	37142753	1	1	0	331521	0.000301639	0.000301639	0
rs116973231	7	37143860	1	1	0	331521	0.000301639	0.000301639	0
rs76151663	7	37143995	1	1	0	331521	0.000301639	0.000301639	0
rs10263072	7	37144095	1	1	0	331521	0.000301639	0.000301639	0
rs28415399	7	37145828	1	1	0	331521	0.000301639	0.000301639	0
rs59590977	7	37147129	1	1	0	331521	0.000301639	0.000301639	0
rs111579882	7	37150601	1	1	0	331521	0.000301639	0.000301639	0
rs17170884	7	37151875	1	1	0	331521	0.000301639	0.000301639	0
rs80260961	7	37158210	1	1	0	331521	0.000301639	0.000301639	0
rs1015909	7	37158469	1	1	0	331521	0.000301639	0.000301639	0
rs73692624	7	37167884	1	1	0	331521	0.000301639	0.000301639	0
rs117417775	7	37184147	1	1	0	331521	0.000301639	0.000301639	0
rs112967912	7	37185324	1	1	0	331521	0.000301639	0.000301639	0
rs79890362	7	37187059	1	1	0	331521	0.000301639	0.000301639	0
rs6956171	7	37191340	1	1	0	331521	0.000301639	0.000301639	0
rs117816527	7	37192570	1	1	0	331521	0.000301639	0.000301639	0
rs117093982	7	37199720	1	1	0	331521	0.000301639	0.000301639	0
rs79912760	7	37202289	1	1	0	331521	0.000301639	0.000301639	0
rs62459307	7	37209212	1	1	0	331521	0.000301639	0.000301639	0
rs13225050	7	37213108	1	1	0	331521	0.000301639	0.000301639	0
rs12670919	7	37213276	1	1	0	331521	0.000301639	0.000301639	0
rs73123157	7	37217502	1	1	0	331521	0.000301639	0.000301639	0
rs1420422	7	37219753	1	1	0	331521	0.000301639	0.000301639	0
rs10452809	7	37221055	1	1	0	331521	0.000301639	0.000301639	0
rs2392484	7	37224114	1	1	0	331521	0.000301639	0.000301639	0
rs117402485	7	37226702	1	1	0	331521	0.000301639	0.000301639	0
rs6462736	7	37227941	1	1	0	331521	0.000301639	0.000301639	0
rs78281135	7	37232842	1	1	0	331521	0.000301639	0.000301639	0
rs79540481	7	37238935	1	1	0	331521	0.000301639	0.000301639	0
rs6944624	7	37253931	1	1	0	331521	0.000301639	0.000301639	0
rs111966208	7	37256040	1	1	0	331521	0.000301639	0.000301639	0
rs11977609	7	37262901	1	1	0	331521	0.000301639	0.000301639	0
rs117427848	7	37265081	1	1	0	331521	0.000301639	0.000301639	0
rs4723619	7	37266352	1	1	0	331521	0.000301639	0.000301639	0
rs79354223	7	37267908	1	1	0	331521	0.000301639	0.000301639	0
rs79359421	7	37268787	1	1	0	331521	0.000301639	0.000301639	0
rs116847338	7	37272951	1	1	0	331521	0.000301639	0.000301639	0
rs13222800	7	37284527	1	1	0	331521	0.000301639	0.000301639	0
rs75187167	7	37285636	1	1	0	331521	0.000301639	0.000301639	0
rs34426621	7	37289819	2	1	1	331520	0.000603278	0.000301639	0.000301639
rs6944921	7	37293459	2	1	1	331520	0.000603278	0.000301639	0.000301639
rs71539823	7	37298475	2	1	1	331520	0.000603278	0.000301639	0.000301639
rs6956864	7	37303750	1	0	1	331521	0.000301639	0	0.000301639
rs2723975	7	37305219	1	0	1	331521	0.000301639	0	0.000301639
rs888121	7	37307053	1	0	1	331521	0.000301639	0	0.000301639
rs150000988	7	37311409	1	0	1	331521	0.000301639	0	0.000301639
rs77269762	7	37312711	1	0	1	331521	0.000301639	0	0.000301639
rs10951513	7	37313712	1	0	1	331521	0.000301639	0	0.000301639
rs73110841	7	37318974	1	0	1	331521	0.000301639	0	0.000301639
rs117590534	7	37321545	1	0	1	331521	0.000301639	0	0.000301639
rs76308579	7	37324253	1	0	1	331521	0.000301639	0	0.000301639
rs2717981	7	37329481	1	0	1	331521	0.000301639	0	0.000301639
rs2723998	7	37342701	1	0	1	331521	0.000301639	0	0.000301639
rs2723996	7	37344369	1	0	1	331521	0.000301639	0	0.000301639
rs76061866	7	37350464	1	0	1	331521	0.000301639	0	0.000301639
rs113703661	7	37356783	1	0	1	331521	0.000301639	0	0.000301639
rs2724003	7	37357595	1	0	1	331521	0.000301639	0	0.000301639
rs6947058	7	37360209	1	0	1	331521	0.000301639	0	0.000301639
rs3847015	7	37360358	1	0	1	331521	0.000301639	0	0.000301639
rs2723979	7	37364666	1	0	1	331521	0.000301639	0	0.000301639
rs77499304	7	37368043	1	0	1	331521	0.000301639	0	0.000301639
rs10243081	7	37369690	1	0	1	331521	0.000301639	0	0.000301639
rs79739682	7	37371262	1	0	1	331521	0.000301639	0	0.000301639
rs62459351	7	37372544	1	0	1	331521	0.000301639	0	0.000301639
rs6974491	7	37374510	1	0	1	331521	0.000301639	0	0.000301639
rs73112669	7	37375897	1	0	1	331521	0.000301639	0	0.000301639
rs2717948	7	37378469	1	0	1	331521	0.000301639	0	0.000301639
rs73112675	7	37379030	1	0	1	331521	0.000301639	0	0.000301639
rs2723992	7	37379575	1	0	1	331521	0.000301639	0	0.000301639
rs17259252	7	37382520	1	0	1	331521	0.000301639	0	0.000301639
rs117872340	7	37384479	1	0	1	331521	0.000301639	0	0.000301639
rs76909114	7	37385013	1	0	1	331521	0.000301639	0	0.000301639
rs2700987	7	37386237	1	0	1	331521	0.000301639	0	0.000301639
rs6462758	7	37386272	1	0	1	331521	0.000301639	0	0.000301639
Affx-37216437	7	37386748	1	0	1	331521	0.000301639	0	0.000301639
rs2700985	7	37390410	1	0	1	331521	0.000301639	0	0.000301639
rs1882079	7	37391266	1	0	1	331521	0.000301639	0	0.000301639
rs77144276	7	37394716	1	0	1	331521	0.000301639	0	0.000301639
rs13233519	7	37401746	0	0	0	331552	0	0	0
rs75303257	7	37405403	0	0	0	331552	0	0	0
rs117777133	7	37406970	0	0	0	331552	0	0	0
rs6960995	7	37411758	0	0	0	331552	0	0	0
rs76534015	7	37413314	0	0	0	331552	0	0	0
rs2701014	7	37416254	0	0	0	331552	0	0	0
rs117367383	7	37424457	0	0	0	331552	0	0	0
rs72630775	7	37429415	1	1	0	331521	0.000301639	0.000301639	0
rs2251288	7	37435645	1	1	0	331521	0.000301639	0.000301639	0
rs11984075	7	37436854	1	1	0	331521	0.000301639	0.000301639	0
rs34159095	7	37438271	1	1	0	331521	0.000301639	0.000301639	0
rs62459390	7	37440367	1	1	0	331521	0.000301639	0.000301639	0
rs79459265	7	37441951	1	1	0	331521	0.000301639	0.000301639	0
rs117530834	7	37446445	1	1	0	331521	0.000301639	0.000301639	0
rs73118741	7	37447483	1	1	0	331521	0.000301639	0.000301639	0
rs10807889	7	37447918	1	1	0	331521	0.000301639	0.000301639	0
rs1425124	7	37448205	1	1	0	331521	0.000301639	0.000301639	0
rs1647801	7	37451713	1	1	0	331521	0.000301639	0.000301639	0
rs76609978	7	37455689	1	1	0	331521	0.000301639	0.000301639	0
rs73120731	7	37457483	1	1	0	331521	0.000301639	0.000301639	0
rs77317256	7	37457875	1	1	0	331521	0.000301639	0.000301639	0
rs17261508	7	37457933	1	1	0	331521	0.000301639	0.000301639	0
rs10256348	7	37461304	1	1	0	331521	0.000301639	0.000301639	0
rs1647798	7	37463769	1	1	0	331521	0.000301639	0.000301639	0
rs56372571	7	37465175	1	1	0	331521	0.000301639	0.000301639	0
rs17202203	7	37466564	1	1	0	331521	0.000301639	0.000301639	0
rs76087933	7	37467176	1	1	0	331521	0.000301639	0.000301639	0
rs918979	7	37470284	1	1	0	331521	0.000301639	0.000301639	0
rs117708891	7	37472738	1	1	0	331521	0.000301639	0.000301639	0
rs80258026	7	37473400	1	1	0	331521	0.000301639	0.000301639	0
rs1732001	7	37475424	1	1	0	331521	0.000301639	0.000301639	0
rs17171045	7	37476429	1	1	0	331521	0.000301639	0.000301639	0
rs1732002	7	37479338	1	1	0	331521	0.000301639	0.000301639	0
rs28693025	7	37481442	1	1	0	331521	0.000301639	0.000301639	0
rs1647786	7	37483080	1	1	0	331521	0.000301639	0.000301639	0
rs1732005	7	37484020	1	1	0	331521	0.000301639	0.000301639	0
rs55974560	7	37484479	1	1	0	331521	0.000301639	0.000301639	0
rs11772971	7	37484562	1	1	0	331521	0.000301639	0.000301639	0
rs10238654	7	37484870	1	1	0	331521	0.000301639	0.000301639	0
rs77739030	7	37485468	1	1	0	331521	0.000301639	0.000301639	0
rs13242348	7	37488988	1	1	0	331521	0.000301639	0.000301639	0
rs13242914	7	37489404	1	1	0	331521	0.000301639	0.000301639	0
rs10488653	7	37491704	1	1	0	331521	0.000301639	0.000301639	0
rs1647778	7	37492180	1	1	0	331521	0.000301639	0.000301639	0
rs1628188	7	37493361	1	1	0	331521	0.000301639	0.000301639	0
rs4548075	7	37494415	1	1	0	331521	0.000301639	0.000301639	0
rs117912932	7	37495735	1	1	0	331521	0.000301639	0.000301639	0
rs76856210	7	37497693	1	1	0	331521	0.000301639	0.000301639	0
rs73120775	7	37498608	1	1	0	331521	0.000301639	0.000301639	0
rs12539581	7	37501026	1	1	0	331521	0.000301639	0.000301639	0
rs10215851	7	37501378	1	1	0	331521	0.000301639	0.000301639	0
rs1425128	7	37503588	1	1	0	331521	0.000301639	0.000301639	0
rs117736840	7	37504207	1	1	0	331521	0.000301639	0.000301639	0
rs6977033	7	37505367	1	1	0	331521	0.000301639	0.000301639	0
rs118073597	7	37507573	1	1	0	331521	0.000301639	0.000301639	0
rs11980720	7	37509747	1	1	0	331521	0.000301639	0.000301639	0
rs55698639	7	37514885	1	1	0	331521	0.000301639	0.000301639	0
rs116939636	7	37519355	1	1	0	331521	0.000301639	0.000301639	0
rs8180866	7	37529157	1	1	0	331521	0.000301639	0.000301639	0
rs73120786	7	37530034	1	1	0	331521	0.000301639	0.000301639	0
rs10234335	7	37533776	1	1	0	331521	0.000301639	0.000301639	0
rs75783637	7	37541186	1	1	0	331521	0.000301639	0.000301639	0
rs62460597	7	37547497	1	1	0	331521	0.000301639	0.000301639	0
rs117913364	7	37547900	1	1	0	331521	0.000301639	0.000301639	0
rs79675911	7	37553233	1	1	0	331521	0.000301639	0.000301639	0
rs7791331	7	37554798	1	1	0	331521	0.000301639	0.000301639	0
rs75896348	7	37555844	1	1	0	331521	0.000301639	0.000301639	0
rs1425132	7	37562368	1	1	0	331521	0.000301639	0.000301639	0
rs10236725	7	37569250	1	1	0	331521	0.000301639	0.000301639	0
rs10250792	7	37590633	1	1	0	331521	0.000301639	0.000301639	0
rs55683965	7	37591622	1	1	0	331521	0.000301639	0.000301639	0
rs117205340	7	37592358	1	1	0	331521	0.000301639	0.000301639	0
rs76955933	7	37598332	1	1	0	331521	0.000301639	0.000301639	0
rs1078496	7	37606479	1	1	0	331521	0.000301639	0.000301639	0
rs6978014	7	37612345	1	1	0	331521	0.000301639	0.000301639	0
rs13229754	7	37620921	1	1	0	331521	0.000301639	0.000301639	0
rs80040498	7	37621815	1	1	0	331521	0.000301639	0.000301639	0
rs112663015	7	37640233	2	1	1	331520	0.000603278	0.000301639	0.000301639
rs73126505	7	37660059	4	2	2	331518	0.00120656	0.000603278	0.000603278
rs116881034	7	37661413	4	2	2	331518	0.00120656	0.000603278	0.000603278
rs118084956	7	37683285	4	2	2	331518	0.00120656	0.000603278	0.000603278
rs2717937	7	37699089	4	2	2	331518	0.00120656	0.000603278	0.000603278
rs3916058	7	37705787	4	2	2	331518	0.00120656	0.000603278	0.000603278
rs35932234	7	37710720	4	2	2	331518	0.00120656	0.000603278	0.000603278
rs111821151	7	37716840	4	2	2	331518	0.00120656	0.000603278	0.000603278
rs1450186	7	37722873	4	2	2	331518	0.00120656	0.000603278	0.000603278
rs73111399	7	37723112	4	2	2	331518	0.00120656	0.000603278	0.000603278
rs1982389	7	37726951	4	2	2	331518	0.00120656	0.000603278	0.000603278
rs7784238	7	37727143	4	2	2	331518	0.00120656	0.000603278	0.000603278
rs117739624	7	37735869	4	2	2	331518	0.00120656	0.000603278	0.000603278
rs17207326	7	37739901	4	2	2	331518	0.00120656	0.000603278	0.000603278
rs67408815	7	37746178	4	2	2	331518	0.00120656	0.000603278	0.000603278
rs62463302	7	37747390	4	2	2	331518	0.00120656	0.000603278	0.000603278
rs55892598	7	37750065	4	2	2	331518	0.00120656	0.000603278	0.000603278
rs1450183	7	37750529	4	2	2	331518	0.00120656	0.000603278	0.000603278
rs2253810	7	37757458	4	2	2	331518	0.00120656	0.000603278	0.000603278
rs2717931	7	37763133	4	2	2	331518	0.00120656	0.000603278	0.000603278
rs57993719	7	37774380	4	2	2	331518	0.00120656	0.000603278	0.000603278
rs117528446	7	37780753	4	2	2	331518	0.00120656	0.000603278	0.000603278
rs10269442	7	37783669	4	2	2	331518	0.00120656	0.000603278	0.000603278
rs56059607	7	37786714	3	1	2	331519	0.000904917	0.000301639	0.000603278
rs117044700	7	37790252	3	1	2	331519	0.000904917	0.000301639	0.000603278
rs2709113	7	37791597	3	1	2	331519	0.000904917	0.000301639	0.000603278
rs6462787	7	37798537	3	1	2	331519	0.000904917	0.000301639	0.000603278
rs61193185	7	37801247	3	1	2	331519	0.000904917	0.000301639	0.000603278
rs2709120	7	37809412	3	1	2	331519	0.000904917	0.000301639	0.000603278
rs13233021	7	37835256	3	1	2	331519	0.000904917	0.000301639	0.000603278
rs12539577	7	37837335	3	1	2	331519	0.000904917	0.000301639	0.000603278
rs2718063	7	37858078	3	1	2	331519	0.000904917	0.000301639	0.000603278
rs77197131	7	37863441	3	1	2	331519	0.000904917	0.000301639	0.000603278
rs62459520	7	37864809	3	1	2	331519	0.000904917	0.000301639	0.000603278
rs71546604	7	37867426	3	1	2	331519	0.000904917	0.000301639	0.000603278
rs76118494	7	37872521	3	1	2	331519	0.000904917	0.000301639	0.000603278
rs17171172	7	37872650	3	1	2	331519	0.000904917	0.000301639	0.000603278
rs116894945	7	37873545	3	1	2	331519	0.000904917	0.000301639	0.000603278
rs184333837	7	37878431	3	1	2	331519	0.000904917	0.000301639	0.000603278
rs2722268	7	37879075	3	1	2	331519	0.000904917	0.000301639	0.000603278
rs74828001	7	37879137	3	1	2	331519	0.000904917	0.000301639	0.000603278
rs78721565	7	37881712	3	1	2	331519	0.000904917	0.000301639	0.000603278
rs116939812	7	37883748	3	1	2	331519	0.000904917	0.000301639	0.000603278
rs2722372	7	37890267	3	1	2	331519	0.000904917	0.000301639	0.000603278
rs59301349	7	37894974	3	1	2	331519	0.000904917	0.000301639	0.000603278
rs2722350	7	37895101	3	1	2	331519	0.000904917	0.000301639	0.000603278
rs76058113	7	37896151	3	1	2	331519	0.000904917	0.000301639	0.000603278
rs17235118	7	37901490	3	1	2	331519	0.000904917	0.000301639	0.000603278
rs117149381	7	37901603	3	1	2	331519	0.000904917	0.000301639	0.000603278
rs199901385	7	37903064	3	1	2	331519	0.000904917	0.000301639	0.000603278
rs146777129	7	37905208	3	1	2	331519	0.000904917	0.000301639	0.000603278
rs10250905	7	37907304	3	1	2	331519	0.000904917	0.000301639	0.000603278
Affx-80231934	7	37907403	3	1	2	331519	0.000904917	0.000301639	0.000603278
rs191578224	7	37907475	3	1	2	331519	0.000904917	0.000301639	0.000603278
rs75440787	7	37913193	3	1	2	331519	0.000904917	0.000301639	0.000603278
rs75507875	7	37914436	3	1	2	331519	0.000904917	0.000301639	0.000603278
rs62001868	7	37916455	3	1	2	331519	0.000904917	0.000301639	0.000603278
rs2598016	7	37920013	3	1	2	331519	0.000904917	0.000301639	0.000603278
rs62001869	7	37923917	3	1	2	331519	0.000904917	0.000301639	0.000603278
rs55654570	7	37924553	3	1	2	331519	0.000904917	0.000301639	0.000603278
rs935765	7	37925438	3	1	2	331519	0.000904917	0.000301639	0.000603278
rs6462793	7	37927550	3	1	2	331519	0.000904917	0.000301639	0.000603278
rs121918300	7	37927908	3	1	2	331519	0.000904917	0.000301639	0.000603278
rs10268173	7	37932255	3	1	2	331519	0.000904917	0.000301639	0.000603278
rs2598124	7	37932888	3	1	2	331519	0.000904917	0.000301639	0.000603278
rs10488616	7	37933059	3	1	2	331519	0.000904917	0.000301639	0.000603278
rs2598123	7	37933153	3	1	2	331519	0.000904917	0.000301639	0.000603278
rs56128139	7	37934146	3	1	2	331519	0.000904917	0.000301639	0.000603278
rs7811872	7	37935150	3	1	2	331519	0.000904917	0.000301639	0.000603278
rs72638248	7	37940428	3	1	2	331519	0.000904917	0.000301639	0.000603278
rs7798083	7	37940969	3	1	2	331519	0.000904917	0.000301639	0.000603278
rs11771382	7	37941979	2	1	1	331520	0.000603278	0.000301639	0.000301639
rs3807186	7	37945405	2	1	1	331520	0.000603278	0.000301639	0.000301639
rs1802074	7	37947103	1	1	0	331521	0.000301639	0.000301639	0
rs1802073	7	37947164	1	1	0	331521	0.000301639	0.000301639	0
rs147145122	7	37947175	1	1	0	331521	0.000301639	0.000301639	0
rs118125906	7	37947755	1	1	0	331521	0.000301639	0.000301639	0
rs10264106	7	37947818	1	1	0	331521	0.000301639	0.000301639	0
rs149860855	7	37953841	1	1	0	331521	0.000301639	0.000301639	0
Affx-80231939	7	37955816	1	1	0	331521	0.000301639	0.000301639	0
rs3807612	7	37957771	1	1	0	331521	0.000301639	0.000301639	0
Affx-80275999	7	37960184	1	1	0	331521	0.000301639	0.000301639	0
Affx-80276000	7	37960406	1	1	0	331521	0.000301639	0.000301639	0
Affx-80231941	7	37960815	1	1	0	331521	0.000301639	0.000301639	0
rs77616258	7	37965069	1	1	0	331521	0.000301639	0.000301639	0
rs58668076	7	37973225	1	1	0	331521	0.000301639	0.000301639	0
rs2598104	7	37977249	1	1	0	331521	0.000301639	0.000301639	0
rs10951543	7	37979629	1	1	0	331521	0.000301639	0.000301639	0
rs117476319	7	37981953	1	1	0	331521	0.000301639	0.000301639	0
Affx-30408018	7	37983762	1	1	0	331521	0.000301639	0.000301639	0
rs7778651	7	37983861	1	1	0	331521	0.000301639	0.000301639	0
rs13224546	7	37984715	1	1	0	331521	0.000301639	0.000301639	0
rs117914238	7	37984728	1	1	0	331521	0.000301639	0.000301639	0
rs2290221	7	37987632	1	1	0	331521	0.000301639	0.000301639	0
rs1545442	7	37988291	1	1	0	331521	0.000301639	0.000301639	0
rs149095633	7	37988534	1	1	0	331521	0.000301639	0.000301639	0
rs2044831	7	37988589	1	1	0	331521	0.000301639	0.000301639	0
rs79772683	7	37988611	1	1	0	331521	0.000301639	0.000301639	0
rs1047800	7	37991254	1	1	0	331521	0.000301639	0.000301639	0
rs2722281	7	37992041	1	1	0	331521	0.000301639	0.000301639	0
rs1450850	7	37992567	1	1	0	331521	0.000301639	0.000301639	0
rs62443137	7	37996626	1	1	0	331521	0.000301639	0.000301639	0
rs1615377	7	38000650	0	0	0	331552	0	0	0
rs2598084	7	38003792	0	0	0	331552	0	0	0
rs12674182	7	38004529	0	0	0	331552	0	0	0
rs116870103	7	38005145	0	0	0	331552	0	0	0
rs2598081	7	38009949	0	0	0	331552	0	0	0
rs117318096	7	38022141	0	0	0	331552	0	0	0
rs1717763	7	38025507	0	0	0	331552	0	0	0
rs118028828	7	38026155	0	0	0	331552	0	0	0
rs74483218	7	38031039	0	0	0	331552	0	0	0
rs117167593	7	38031255	0	0	0	331552	0	0	0
rs76669175	7	38033032	0	0	0	331552	0	0	0
rs11982779	7	38034573	0	0	0	331552	0	0	0
rs192794753	7	38035703	0	0	0	331552	0	0	0
rs1524053	7	38043677	0	0	0	331552	0	0	0
rs75828528	7	38051955	0	0	0	331552	0	0	0
rs36056459	7	38056052	0	0	0	331552	0	0	0
rs76840945	7	38059719	0	0	0	331552	0	0	0
rs11331916	7	38060077	0	0	0	331552	0	0	0
rs6972913	7	38064288	0	0	0	331552	0	0	0
rs7810393	7	38065532	0	0	0	331552	0	0	0
rs75207812	7	38067602	0	0	0	331552	0	0	0
rs1357655	7	38075944	0	0	0	331552	0	0	0
rs55880283	7	38082621	0	0	0	331552	0	0	0
rs77467850	7	38090594	0	0	0	331552	0	0	0
rs1717736	7	38091354	0	0	0	331552	0	0	0
rs7781364	7	38098280	0	0	0	331552	0	0	0
rs62444615	7	38099538	0	0	0	331552	0	0	0
rs10282223	7	38101288	0	0	0	331552	0	0	0
rs11761472	7	38106723	0	0	0	331552	0	0	0
Affx-37217010	7	38110199	0	0	0	331552	0	0	0
rs1524068	7	38110626	0	0	0	331552	0	0	0
rs34138600	7	38117435	0	0	0	331552	0	0	0
rs17408199	7	38123209	0	0	0	331552	0	0	0
rs1568757	7	38125948	0	0	0	331552	0	0	0
rs1524058	7	38136277	2	2	0	331520	0.000603278	0.000603278	0
rs75549130	7	38136881	2	2	0	331520	0.000603278	0.000603278	0
rs1524063	7	38140307	2	2	0	331520	0.000603278	0.000603278	0
rs13239490	7	38143074	2	2	0	331520	0.000603278	0.000603278	0
rs73691971	7	38144783	2	2	0	331520	0.000603278	0.000603278	0
rs73126901	7	38149292	2	2	0	331520	0.000603278	0.000603278	0
rs115611682	7	38151917	2	2	0	331520	0.000603278	0.000603278	0
rs11977957	7	38154711	2	2	0	331520	0.000603278	0.000603278	0
rs17408893	7	38155601	2	2	0	331520	0.000603278	0.000603278	0
rs10246805	7	38156102	2	2	0	331520	0.000603278	0.000603278	0
rs9791663	7	38156645	2	2	0	331520	0.000603278	0.000603278	0
rs6944227	7	38159445	2	2	0	331520	0.000603278	0.000603278	0
rs78934015	7	38160558	2	2	0	331520	0.000603278	0.000603278	0
rs11766173	7	38162131	2	2	0	331520	0.000603278	0.000603278	0
rs35429267	7	38162874	2	2	0	331520	0.000603278	0.000603278	0
rs117294588	7	38165140	2	2	0	331520	0.000603278	0.000603278	0
rs1568755	7	38168016	2	2	0	331520	0.000603278	0.000603278	0
rs73128622	7	38169150	2	2	0	331520	0.000603278	0.000603278	0
rs77108530	7	38173677	2	2	0	331520	0.000603278	0.000603278	0
rs73128628	7	38177497	2	2	0	331520	0.000603278	0.000603278	0
rs1357647	7	38183787	2	2	0	331520	0.000603278	0.000603278	0
rs71546628	7	38185918	2	2	0	331520	0.000603278	0.000603278	0
rs113927649	7	38190506	2	2	0	331520	0.000603278	0.000603278	0
rs1524061	7	38191360	2	2	0	331520	0.000603278	0.000603278	0
rs10156216	7	38198761	2	2	0	331520	0.000603278	0.000603278	0
rs35525433	7	38202245	2	2	0	331520	0.000603278	0.000603278	0
rs58920228	7	38217110	2	2	0	331520	0.000603278	0.000603278	0
rs7787991	7	38225926	2	2	0	331520	0.000603278	0.000603278	0
rs7788819	7	38226658	2	2	0	331520	0.000603278	0.000603278	0
rs12669726	7	38227124	2	2	0	331520	0.000603278	0.000603278	0
rs17171306	7	38228480	2	2	0	331520	0.000603278	0.000603278	0
rs112866062	7	38230184	2	2	0	331520	0.000603278	0.000603278	0
rs11561858	7	38232093	2	2	0	331520	0.000603278	0.000603278	0
rs62443320	7	38235696	2	2	0	331520	0.000603278	0.000603278	0
rs9986766	7	38237291	2	2	0	331520	0.000603278	0.000603278	0
rs10256322	7	38239759	2	2	0	331520	0.000603278	0.000603278	0
rs4723738	7	38240908	2	2	0	331520	0.000603278	0.000603278	0
rs78092191	7	38252964	2	2	0	331520	0.000603278	0.000603278	0
rs78668496	7	38253585	2	2	0	331520	0.000603278	0.000603278	0
rs77135253	7	38264556	2	2	0	331520	0.000603278	0.000603278	0
rs79771658	7	38267586	3	2	1	331519	0.000904917	0.000603278	0.000301639
rs4720272	7	38268201	3	2	1	331519	0.000904917	0.000603278	0.000301639
rs6978770	7	38271544	23	2	21	331499	0.0069377	0.000603278	0.00633442
rs188225699	7	38272404	24	2	22	331498	0.00723934	0.000603278	0.00663606
rs78374482	7	38272773	24	2	22	331498	0.00723934	0.000603278	0.00663606
rs77290485	7	38277868	24	2	22	331498	0.00723934	0.000603278	0.00663606
rs117857144	7	38282618	24	2	22	331498	0.00723934	0.000603278	0.00663606
rs7802130	7	38294670	26	2	24	331496	0.00784262	0.000603278	0.00723934
rs182503551	7	38298382	26	2	24	331496	0.00784262	0.000603278	0.00723934
rs138027161	7	38299727	26	2	24	331496	0.00784262	0.000603278	0.00723934
rs149047951	7	38301832	26	2	24	331496	0.00784262	0.000603278	0.00723934
rs117603846	7	38302130	26	2	24	331496	0.00784262	0.000603278	0.00723934
rs1053760	7	38305043	26	2	24	331496	0.00784262	0.000603278	0.00723934
rs117981538	7	38306460	26	2	24	331496	0.00784262	0.000603278	0.00723934
rs73692273	7	38311229	27	3	24	331495	0.00814426	0.000904917	0.00723934
rs199749929	7	38313248	27	3	24	331495	0.00814426	0.000904917	0.00723934
rs117576757	7	38323805	27	3	24	331495	0.00814426	0.000904917	0.00723934
rs740821	7	38325441	27	3	24	331495	0.00814426	0.000904917	0.00723934
rs740822	7	38325532	27	3	24	331495	0.00814426	0.000904917	0.00723934
rs10155915	7	38325656	27	3	24	331495	0.00814426	0.000904917	0.00723934
rs35310738	7	38326931	27	3	24	331495	0.00814426	0.000904917	0.00723934
rs73130661	7	38328418	27	3	24	331495	0.00814426	0.000904917	0.00723934
rs76807453	7	38331416	27	3	24	331495	0.00814426	0.000904917	0.00723934
rs1860521	7	38331504	27	3	24	331495	0.00814426	0.000904917	0.00723934
rs75900774	7	38331677	27	3	24	331495	0.00814426	0.000904917	0.00723934
rs71535798	7	38337801	27	3	24	331495	0.00814426	0.000904917	0.00723934
rs4723740	7	38339604	27	3	24	331495	0.00814426	0.000904917	0.00723934
rs60296393	7	38340198	27	3	24	331495	0.00814426	0.000904917	0.00723934
rs73130679	7	38342046	27	3	24	331495	0.00814426	0.000904917	0.00723934
rs2736969	7	38343956	27	3	24	331495	0.00814426	0.000904917	0.00723934
rs2249204	7	38344899	27	3	24	331495	0.00814426	0.000904917	0.00723934
rs6948727	7	38346870	27	3	24	331495	0.00814426	0.000904917	0.00723934
rs2159500	7	38349844	27	3	24	331495	0.00814426	0.000904917	0.00723934
rs73695056	7	38349965	27	3	24	331495	0.00814426	0.000904917	0.00723934
rs75679039	7	38352235	24	3	21	331498	0.00723934	0.000904917	0.00633442
rs56794613	7	38356849	5	3	2	331517	0.0015082	0.000904917	0.000603278
rs139576690	7	38357048	5	3	2	331517	0.0015082	0.000904917	0.000603278
rs58391943	7	38359927	4	3	1	331518	0.00120656	0.000904917	0.000301639
rs718880	7	38361999	4	3	1	331518	0.00120656	0.000904917	0.000301639
rs79652194	7	38368893	4	3	1	331518	0.00120656	0.000904917	0.000301639
rs73694019	7	38369593	4	3	1	331518	0.00120656	0.000904917	0.000301639
rs62444995	7	38370683	4	3	1	331518	0.00120656	0.000904917	0.000301639
rs2534575	7	38371474	4	3	1	331518	0.00120656	0.000904917	0.000301639
rs2735156	7	38376481	4	3	1	331518	0.00120656	0.000904917	0.000301639
rs2735153	7	38376962	4	3	1	331518	0.00120656	0.000904917	0.000301639
rs733905	7	38380446	4	3	1	331518	0.00120656	0.000904917	0.000301639
rs2735148	7	38381265	4	3	1	331518	0.00120656	0.000904917	0.000301639
rs2534584	7	38384365	4	3	1	331518	0.00120656	0.000904917	0.000301639
rs75304934	7	38387154	4	3	1	331518	0.00120656	0.000904917	0.000301639
Affx-89022806	7	38389143	3	3	0	331519	0.000904917	0.000904917	0
rs74465876	7	38393534	3	3	0	331519	0.000904917	0.000904917	0
rs116541852	7	38400542	3	3	0	331519	0.000904917	0.000904917	0
rs1006867	7	38410254	3	3	0	331519	0.000904917	0.000904917	0
rs62445058	7	38412118	3	3	0	331519	0.000904917	0.000904917	0
rs7792506	7	38415389	3	3	0	331519	0.000904917	0.000904917	0
rs76283292	7	38416814	3	3	0	331519	0.000904917	0.000904917	0
rs76119049	7	38416954	3	3	0	331519	0.000904917	0.000904917	0
rs62446761	7	38417413	3	3	0	331519	0.000904917	0.000904917	0
rs17158	7	38420184	3	3	0	331519	0.000904917	0.000904917	0
rs117403975	7	38423009	3	3	0	331519	0.000904917	0.000904917	0
rs147817118	7	38424430	3	3	0	331519	0.000904917	0.000904917	0
rs6972549	7	38428814	3	3	0	331519	0.000904917	0.000904917	0
rs142938499	7	38431470	3	3	0	331519	0.000904917	0.000904917	0
rs202078310	7	38431646	3	3	0	331519	0.000904917	0.000904917	0
rs3778888	7	38432723	3	3	0	331519	0.000904917	0.000904917	0
rs720667	7	38434265	3	3	0	331519	0.000904917	0.000904917	0
rs77023208	7	38436942	3	3	0	331519	0.000904917	0.000904917	0
rs11766168	7	38438838	3	3	0	331519	0.000904917	0.000904917	0
rs10282062	7	38438887	3	3	0	331519	0.000904917	0.000904917	0
rs80187045	7	38443558	3	3	0	331519	0.000904917	0.000904917	0
rs34300016	7	38448719	3	3	0	331519	0.000904917	0.000904917	0
rs2215953	7	38459871	3	3	0	331519	0.000904917	0.000904917	0
rs118079376	7	38463542	3	3	0	331519	0.000904917	0.000904917	0
rs117949510	7	38468422	3	3	0	331519	0.000904917	0.000904917	0
rs2392572	7	38468695	3	3	0	331519	0.000904917	0.000904917	0
rs2215955	7	38469039	3	3	0	331519	0.000904917	0.000904917	0
rs3807424	7	38470561	3	3	0	331519	0.000904917	0.000904917	0
rs71548612	7	38475621	3	3	0	331519	0.000904917	0.000904917	0
rs79385823	7	38481871	3	3	0	331519	0.000904917	0.000904917	0
rs58875842	7	38485805	3	3	0	331519	0.000904917	0.000904917	0
rs17171366	7	38501145	3	3	0	331519	0.000904917	0.000904917	0
rs144982032	7	38502634	3	3	0	331519	0.000904917	0.000904917	0
rs17500486	7	38510359	3	3	0	331519	0.000904917	0.000904917	0
rs2284255	7	38510664	3	3	0	331519	0.000904917	0.000904917	0
rs78611850	7	38512302	3	3	0	331519	0.000904917	0.000904917	0
rs12531058	7	38517397	3	3	0	331519	0.000904917	0.000904917	0
rs117740994	7	38518236	3	3	0	331519	0.000904917	0.000904917	0
rs10277878	7	38532962	3	3	0	331519	0.000904917	0.000904917	0
rs79185866	7	38540567	3	3	0	331519	0.000904917	0.000904917	0
rs73122240	7	38546250	3	3	0	331519	0.000904917	0.000904917	0
rs3807407	7	38548611	3	3	0	331519	0.000904917	0.000904917	0
rs3823592	7	38549146	3	3	0	331519	0.000904917	0.000904917	0
rs10276324	7	38550797	3	3	0	331519	0.000904917	0.000904917	0
rs77904442	7	38562755	3	3	0	331519	0.000904917	0.000904917	0
rs73122280	7	38566680	3	3	0	331519	0.000904917	0.000904917	0
rs3800795	7	38572120	3	3	0	331519	0.000904917	0.000904917	0
rs10226729	7	38577581	3	3	0	331519	0.000904917	0.000904917	0
rs79636621	7	38583994	3	3	0	331519	0.000904917	0.000904917	0
rs4385366	7	38585389	3	3	0	331519	0.000904917	0.000904917	0
rs74439453	7	38590001	3	3	0	331519	0.000904917	0.000904917	0
rs80257368	7	38590031	3	3	0	331519	0.000904917	0.000904917	0
rs6974116	7	38595908	3	3	0	331519	0.000904917	0.000904917	0
rs80128281	7	38596701	3	3	0	331519	0.000904917	0.000904917	0
rs73124279	7	38600105	4	4	0	331518	0.00120656	0.00120656	0
rs117760391	7	38600256	4	4	0	331518	0.00120656	0.00120656	0
rs10226831	7	38600741	4	4	0	331518	0.00120656	0.00120656	0
rs36017485	7	38602592	4	4	0	331518	0.00120656	0.00120656	0
rs76128147	7	38603719	4	4	0	331518	0.00120656	0.00120656	0
rs117728825	7	38607233	4	4	0	331518	0.00120656	0.00120656	0
rs9639802	7	38609830	4	4	0	331518	0.00120656	0.00120656	0
rs6948609	7	38617511	4	4	0	331518	0.00120656	0.00120656	0
rs4146043	7	38617685	4	4	0	331518	0.00120656	0.00120656	0
rs73124302	7	38618748	4	4	0	331518	0.00120656	0.00120656	0
rs75927285	7	38625261	4	4	0	331518	0.00120656	0.00120656	0
rs17498549	7	38625921	4	4	0	331518	0.00120656	0.00120656	0
rs10269719	7	38626205	4	4	0	331518	0.00120656	0.00120656	0
rs117733396	7	38626520	4	4	0	331518	0.00120656	0.00120656	0
rs10499604	7	38626562	4	4	0	331518	0.00120656	0.00120656	0
rs145055335	7	38628106	4	4	0	331518	0.00120656	0.00120656	0
rs10155824	7	38628322	4	4	0	331518	0.00120656	0.00120656	0
rs79757038	7	38632481	4	4	0	331518	0.00120656	0.00120656	0
rs75933710	7	38640493	4	4	0	331518	0.00120656	0.00120656	0
rs17171412	7	38641366	4	4	0	331518	0.00120656	0.00120656	0
rs35013617	7	38641731	4	4	0	331518	0.00120656	0.00120656	0
rs71548625	7	38642138	4	4	0	331518	0.00120656	0.00120656	0
rs62442568	7	38642683	4	4	0	331518	0.00120656	0.00120656	0
rs117385018	7	38643687	4	4	0	331518	0.00120656	0.00120656	0
rs77102330	7	38644969	4	4	0	331518	0.00120656	0.00120656	0
rs117692213	7	38648372	4	4	0	331518	0.00120656	0.00120656	0
rs986284	7	38648565	4	4	0	331518	0.00120656	0.00120656	0
rs10226563	7	38649070	4	4	0	331518	0.00120656	0.00120656	0
rs13240006	7	38650147	4	4	0	331518	0.00120656	0.00120656	0
rs17500182	7	38655758	4	4	0	331518	0.00120656	0.00120656	0
rs73126197	7	38676384	4	4	0	331518	0.00120656	0.00120656	0
rs77911854	7	38676540	4	4	0	331518	0.00120656	0.00120656	0
rs77635199	7	38676809	4	4	0	331518	0.00120656	0.00120656	0
rs78966608	7	38677134	4	4	0	331518	0.00120656	0.00120656	0
rs62442578	7	38678164	4	4	0	331518	0.00120656	0.00120656	0
rs10265891	7	38678273	4	4	0	331518	0.00120656	0.00120656	0
rs4723777	7	38682411	4	4	0	331518	0.00120656	0.00120656	0
rs117828608	7	38685562	4	4	0	331518	0.00120656	0.00120656	0
rs17171425	7	38685807	4	4	0	331518	0.00120656	0.00120656	0
rs117218038	7	38687587	4	4	0	331518	0.00120656	0.00120656	0
rs7806370	7	38687824	4	4	0	331518	0.00120656	0.00120656	0
rs112318331	7	38688733	4	4	0	331518	0.00120656	0.00120656	0
rs10275815	7	38696575	4	4	0	331518	0.00120656	0.00120656	0
rs17171428	7	38697044	4	4	0	331518	0.00120656	0.00120656	0
rs117947790	7	38697363	4	4	0	331518	0.00120656	0.00120656	0
rs11768984	7	38698314	4	4	0	331518	0.00120656	0.00120656	0
rs10279772	7	38706384	4	4	0	331518	0.00120656	0.00120656	0
rs66723318	7	38715760	5	5	0	331517	0.0015082	0.0015082	0
rs11984238	7	38717538	5	5	0	331517	0.0015082	0.0015082	0
rs11984273	7	38717662	5	5	0	331517	0.0015082	0.0015082	0
rs17171441	7	38722499	5	5	0	331517	0.0015082	0.0015082	0
rs6972036	7	38724240	5	5	0	331517	0.0015082	0.0015082	0
rs17416951	7	38725157	5	5	0	331517	0.0015082	0.0015082	0
Affx-80276005	7	38725585	5	5	0	331517	0.0015082	0.0015082	0
rs62442616	7	38726719	5	5	0	331517	0.0015082	0.0015082	0
rs62442617	7	38727701	5	5	0	331517	0.0015082	0.0015082	0
rs10243338	7	38741848	5	5	0	331517	0.0015082	0.0015082	0
rs118055392	7	38746030	5	5	0	331517	0.0015082	0.0015082	0
rs11770470	7	38747782	5	5	0	331517	0.0015082	0.0015082	0
rs80324419	7	38749813	5	5	0	331517	0.0015082	0.0015082	0
rs13238093	7	38750179	5	5	0	331517	0.0015082	0.0015082	0
rs34358406	7	38750892	5	5	0	331517	0.0015082	0.0015082	0
rs17700072	7	38750986	5	5	0	331517	0.0015082	0.0015082	0
rs6462860	7	38752712	5	5	0	331517	0.0015082	0.0015082	0
rs79061107	7	38755845	5	5	0	331517	0.0015082	0.0015082	0
rs56212067	7	38758080	5	5	0	331517	0.0015082	0.0015082	0
rs1061303	7	38763891	5	5	0	331517	0.0015082	0.0015082	0
rs13231320	7	38764168	5	5	0	331517	0.0015082	0.0015082	0
rs17767818	7	38764855	5	5	0	331517	0.0015082	0.0015082	0
rs1059508	7	38765883	5	5	0	331517	0.0015082	0.0015082	0
rs11971020	7	38782944	5	5	0	331517	0.0015082	0.0015082	0
rs6967384	7	38783802	5	5	0	331517	0.0015082	0.0015082	0
rs73125622	7	38790125	5	5	0	331517	0.0015082	0.0015082	0
Affx-80231958	7	38791805	5	5	0	331517	0.0015082	0.0015082	0
rs147076218	7	38791870	5	5	0	331517	0.0015082	0.0015082	0
rs2392598	7	38793634	5	5	0	331517	0.0015082	0.0015082	0
rs13228699	7	38797544	5	5	0	331517	0.0015082	0.0015082	0
rs113385820	7	38799012	5	5	0	331517	0.0015082	0.0015082	0
rs139434821	7	38803147	5	5	0	331517	0.0015082	0.0015082	0
rs117437004	7	38805125	5	5	0	331517	0.0015082	0.0015082	0
rs62444122	7	38805215	5	5	0	331517	0.0015082	0.0015082	0
Affx-52280880	7	38807138	5	5	0	331517	0.0015082	0.0015082	0
Affx-80276008	7	38810805	5	5	0	331517	0.0015082	0.0015082	0
rs74377075	7	38811569	5	5	0	331517	0.0015082	0.0015082	0
Affx-80231961	7	38812172	5	5	0	331517	0.0015082	0.0015082	0
rs35793691	7	38816112	5	5	0	331517	0.0015082	0.0015082	0
rs4236355	7	38816487	5	5	0	331517	0.0015082	0.0015082	0
rs11984145	7	38835035	5	5	0	331517	0.0015082	0.0015082	0
rs4720304	7	38837351	5	5	0	331517	0.0015082	0.0015082	0
rs73113701	7	38844107	5	5	0	331517	0.0015082	0.0015082	0
rs116876251	7	38860983	5	5	0	331517	0.0015082	0.0015082	0
rs77279672	7	38865859	5	5	0	331517	0.0015082	0.0015082	0
rs17680524	7	38867973	5	5	0	331517	0.0015082	0.0015082	0
rs78339269	7	38871804	5	5	0	331517	0.0015082	0.0015082	0
rs73123628	7	38885292	5	5	0	331517	0.0015082	0.0015082	0
rs78889027	7	38903401	5	5	0	331517	0.0015082	0.0015082	0
rs147210031	7	38908759	5	5	0	331517	0.0015082	0.0015082	0
rs150894300	7	38919720	5	5	0	331517	0.0015082	0.0015082	0
rs117204553	7	38925046	5	5	0	331517	0.0015082	0.0015082	0
rs78458672	7	38925513	5	5	0	331517	0.0015082	0.0015082	0
rs77810711	7	38930096	5	5	0	331517	0.0015082	0.0015082	0
rs6955677	7	38933942	5	5	0	331517	0.0015082	0.0015082	0
rs17680879	7	38941615	5	5	0	331517	0.0015082	0.0015082	0
rs28437188	7	38943094	5	5	0	331517	0.0015082	0.0015082	0
rs79132603	7	38943849	5	5	0	331517	0.0015082	0.0015082	0
rs2392608	7	38944375	5	5	0	331517	0.0015082	0.0015082	0
rs117218839	7	38952402	4	4	0	331518	0.00120656	0.00120656	0
rs2108507	7	38953696	4	4	0	331518	0.00120656	0.00120656	0
rs10269324	7	38957451	4	4	0	331518	0.00120656	0.00120656	0
rs73114499	7	38967240	4	4	0	331518	0.00120656	0.00120656	0
rs111886811	7	38967780	4	4	0	331518	0.00120656	0.00120656	0
rs117583402	7	38968492	4	4	0	331518	0.00120656	0.00120656	0
rs17171485	7	38970437	4	4	0	331518	0.00120656	0.00120656	0
rs73363432	7	38975286	4	4	0	331518	0.00120656	0.00120656	0
rs79069883	7	38977295	4	4	0	331518	0.00120656	0.00120656	0
rs1229048	7	38984633	4	4	0	331518	0.00120656	0.00120656	0
rs62443586	7	38984925	4	4	0	331518	0.00120656	0.00120656	0
rs1830258	7	38986017	4	4	0	331518	0.00120656	0.00120656	0
rs1918728	7	39004839	5	5	0	331517	0.0015082	0.0015082	0
rs1229032	7	39008525	5	5	0	331517	0.0015082	0.0015082	0
rs118056069	7	39008768	5	5	0	331517	0.0015082	0.0015082	0
rs73116487	7	39009055	5	5	0	331517	0.0015082	0.0015082	0
rs76394693	7	39012803	5	5	0	331517	0.0015082	0.0015082	0
rs112169309	7	39014494	5	5	0	331517	0.0015082	0.0015082	0
rs74443990	7	39020417	5	5	0	331517	0.0015082	0.0015082	0
rs117595524	7	39021263	5	5	0	331517	0.0015082	0.0015082	0
rs859514	7	39027756	5	5	0	331517	0.0015082	0.0015082	0
rs17176375	7	39036411	5	5	0	331517	0.0015082	0.0015082	0
rs1918723	7	39039061	5	5	0	331517	0.0015082	0.0015082	0
rs859552	7	39042451	5	5	0	331517	0.0015082	0.0015082	0
rs77673071	7	39045636	5	5	0	331517	0.0015082	0.0015082	0
rs859544	7	39067493	4	4	0	331518	0.00120656	0.00120656	0
rs12701690	7	39076737	4	4	0	331518	0.00120656	0.00120656	0
rs76818358	7	39078836	4	4	0	331518	0.00120656	0.00120656	0
rs2140910	7	39079473	4	4	0	331518	0.00120656	0.00120656	0
rs11763617	7	39080470	4	4	0	331518	0.00120656	0.00120656	0
rs12671046	7	39081866	4	4	0	331518	0.00120656	0.00120656	0
rs112039625	7	39087362	4	4	0	331518	0.00120656	0.00120656	0
rs1527953	7	39089273	4	4	0	331518	0.00120656	0.00120656	0
rs77095142	7	39096572	4	4	0	331518	0.00120656	0.00120656	0
rs7804890	7	39099271	4	4	0	331518	0.00120656	0.00120656	0
rs2030960	7	39106010	4	4	0	331518	0.00120656	0.00120656	0
rs1405000	7	39121514	4	4	0	331518	0.00120656	0.00120656	0
rs8180838	7	39125174	4	4	0	331518	0.00120656	0.00120656	0
rs34017564	7	39143407	4	4	0	331518	0.00120656	0.00120656	0
rs118102199	7	39151284	4	4	0	331518	0.00120656	0.00120656	0
rs17171540	7	39153895	4	4	0	331518	0.00120656	0.00120656	0
rs117407421	7	39155670	4	4	0	331518	0.00120656	0.00120656	0
rs77450217	7	39157675	4	4	0	331518	0.00120656	0.00120656	0
rs112659276	7	39164131	4	4	0	331518	0.00120656	0.00120656	0
rs2280667	7	39172228	4	4	0	331518	0.00120656	0.00120656	0
rs118014237	7	39172316	4	4	0	331518	0.00120656	0.00120656	0
rs12671657	7	39177870	4	4	0	331518	0.00120656	0.00120656	0
rs78423812	7	39201365	4	4	0	331518	0.00120656	0.00120656	0
rs74522043	7	39221061	4	4	0	331518	0.00120656	0.00120656	0
rs7787883	7	39239961	4	4	0	331518	0.00120656	0.00120656	0
rs3924710	7	39241348	4	4	0	331518	0.00120656	0.00120656	0
rs74713643	7	39244053	4	4	0	331518	0.00120656	0.00120656	0
rs62443964	7	39252130	4	4	0	331518	0.00120656	0.00120656	0
rs28667878	7	39278981	4	4	0	331518	0.00120656	0.00120656	0
rs77257962	7	39280391	4	4	0	331518	0.00120656	0.00120656	0
rs76758952	7	39286048	4	4	0	331518	0.00120656	0.00120656	0
rs10242061	7	39294042	4	4	0	331518	0.00120656	0.00120656	0
rs73126482	7	39294472	4	4	0	331518	0.00120656	0.00120656	0
rs4294089	7	39298546	4	4	0	331518	0.00120656	0.00120656	0
rs118146316	7	39299855	4	4	0	331518	0.00120656	0.00120656	0
rs10224140	7	39301982	4	4	0	331518	0.00120656	0.00120656	0
rs73126498	7	39302011	4	4	0	331518	0.00120656	0.00120656	0
rs4557603	7	39304177	4	4	0	331518	0.00120656	0.00120656	0
rs12701706	7	39305594	4	4	0	331518	0.00120656	0.00120656	0
rs79080493	7	39310371	4	4	0	331518	0.00120656	0.00120656	0
rs12531819	7	39310648	4	4	0	331518	0.00120656	0.00120656	0
rs28397895	7	39313129	4	4	0	331518	0.00120656	0.00120656	0
rs6462902	7	39329193	4	4	0	331518	0.00120656	0.00120656	0
rs12673726	7	39332065	4	4	0	331518	0.00120656	0.00120656	0
rs117107710	7	39332774	4	4	0	331518	0.00120656	0.00120656	0
rs79550579	7	39351279	4	4	0	331518	0.00120656	0.00120656	0
rs12537044	7	39357892	4	4	0	331518	0.00120656	0.00120656	0
rs12701733	7	39364141	4	4	0	331518	0.00120656	0.00120656	0
rs4723858	7	39364993	4	4	0	331518	0.00120656	0.00120656	0
rs77157479	7	39365526	4	4	0	331518	0.00120656	0.00120656	0
rs17171572	7	39369517	4	4	0	331518	0.00120656	0.00120656	0
rs117730601	7	39369892	4	4	0	331518	0.00120656	0.00120656	0
rs144939808	7	39379547	4	4	0	331518	0.00120656	0.00120656	0
rs1558159	7	39387141	4	4	0	331518	0.00120656	0.00120656	0
rs17701573	7	39401546	4	4	0	331518	0.00120656	0.00120656	0
rs111884917	7	39411420	4	4	0	331518	0.00120656	0.00120656	0
rs10234313	7	39415044	4	4	0	331518	0.00120656	0.00120656	0
Affx-30428531	7	39424589	4	4	0	331518	0.00120656	0.00120656	0
rs73125524	7	39426930	4	4	0	331518	0.00120656	0.00120656	0
rs111451092	7	39427057	4	4	0	331518	0.00120656	0.00120656	0
rs41402647	7	39429482	4	4	0	331518	0.00120656	0.00120656	0
rs10227915	7	39431588	4	4	0	331518	0.00120656	0.00120656	0
rs79409011	7	39433817	4	4	0	331518	0.00120656	0.00120656	0
rs917400	7	39437717	4	4	0	331518	0.00120656	0.00120656	0
rs76798431	7	39445492	4	4	0	331518	0.00120656	0.00120656	0
rs61223906	7	39447726	4	4	0	331518	0.00120656	0.00120656	0
rs2237400	7	39449983	4	4	0	331518	0.00120656	0.00120656	0
rs2073545	7	39460668	4	4	0	331518	0.00120656	0.00120656	0
rs77300104	7	39464332	4	4	0	331518	0.00120656	0.00120656	0
rs17712902	7	39466627	4	4	0	331518	0.00120656	0.00120656	0
rs28558150	7	39468377	4	4	0	331518	0.00120656	0.00120656	0
rs2073541	7	39469662	4	4	0	331518	0.00120656	0.00120656	0
rs78521224	7	39471727	4	4	0	331518	0.00120656	0.00120656	0
rs115556149	7	39500565	6	6	0	331516	0.00180983	0.00180983	0
rs4723865	7	39503405	6	6	0	331516	0.00180983	0.00180983	0
rs149617494	7	39504235	6	6	0	331516	0.00180983	0.00180983	0
rs7803420	7	39514106	6	6	0	331516	0.00180983	0.00180983	0
rs4723866	7	39516722	6	6	0	331516	0.00180983	0.00180983	0
rs74746883	7	39526071	6	6	0	331516	0.00180983	0.00180983	0
rs17713347	7	39526343	6	6	0	331516	0.00180983	0.00180983	0
rs12671167	7	39528864	6	6	0	331516	0.00180983	0.00180983	0
rs80137747	7	39529234	6	6	0	331516	0.00180983	0.00180983	0
rs17687491	7	39529602	6	6	0	331516	0.00180983	0.00180983	0
rs2876842	7	39537731	6	6	0	331516	0.00180983	0.00180983	0
rs2278364	7	39540477	6	6	0	331516	0.00180983	0.00180983	0
rs2278365	7	39540611	6	6	0	331516	0.00180983	0.00180983	0
rs13232807	7	39546038	6	6	0	331516	0.00180983	0.00180983	0
rs7784744	7	39558279	6	6	0	331516	0.00180983	0.00180983	0
rs6963017	7	39560862	6	6	0	331516	0.00180983	0.00180983	0
rs73115946	7	39566272	6	6	0	331516	0.00180983	0.00180983	0
rs10282667	7	39569431	6	6	0	331516	0.00180983	0.00180983	0
rs74477937	7	39570841	6	6	0	331516	0.00180983	0.00180983	0
rs76101844	7	39572508	6	6	0	331516	0.00180983	0.00180983	0
rs17713630	7	39574176	6	6	0	331516	0.00180983	0.00180983	0
rs62453596	7	39576790	6	6	0	331516	0.00180983	0.00180983	0
rs2329445	7	39583064	6	6	0	331516	0.00180983	0.00180983	0
rs11972333	7	39592525	6	6	0	331516	0.00180983	0.00180983	0
rs12538843	7	39600097	6	6	0	331516	0.00180983	0.00180983	0
rs202233622	7	39606003	6	6	0	331516	0.00180983	0.00180983	0
rs7777434	7	39606074	6	6	0	331516	0.00180983	0.00180983	0
rs10270924	7	39607622	6	6	0	331516	0.00180983	0.00180983	0
rs6947660	7	39610177	6	6	0	331516	0.00180983	0.00180983	0
rs138927441	7	39611920	6	6	0	331516	0.00180983	0.00180983	0
rs34189922	7	39612201	6	6	0	331516	0.00180983	0.00180983	0
rs79382458	7	39615560	6	6	0	331516	0.00180983	0.00180983	0
rs62453608	7	39624269	6	6	0	331516	0.00180983	0.00180983	0
rs77140017	7	39624280	6	6	0	331516	0.00180983	0.00180983	0
rs55856710	7	39630477	6	6	0	331516	0.00180983	0.00180983	0
rs117709866	7	39632115	6	6	0	331516	0.00180983	0.00180983	0
rs117952395	7	39632415	6	6	0	331516	0.00180983	0.00180983	0
rs4720330	7	39634716	6	6	0	331516	0.00180983	0.00180983	0
rs2876857	7	39634792	6	6	0	331516	0.00180983	0.00180983	0
rs2329457	7	39635661	6	6	0	331516	0.00180983	0.00180983	0
rs12701751	7	39643254	6	6	0	331516	0.00180983	0.00180983	0
rs77359033	7	39645330	6	6	0	331516	0.00180983	0.00180983	0
rs2329463	7	39647134	6	6	0	331516	0.00180983	0.00180983	0
rs34323532	7	39653805	6	6	0	331516	0.00180983	0.00180983	0
rs80005650	7	39654065	6	6	0	331516	0.00180983	0.00180983	0
rs79749111	7	39664899	6	6	0	331516	0.00180983	0.00180983	0
rs117245613	7	39672488	6	6	0	331516	0.00180983	0.00180983	0
rs74840965	7	39677916	6	6	0	331516	0.00180983	0.00180983	0
rs117718957	7	39687771	6	6	0	331516	0.00180983	0.00180983	0
rs13224312	7	39688152	6	6	0	331516	0.00180983	0.00180983	0
rs117148982	7	39691982	6	6	0	331516	0.00180983	0.00180983	0
rs117210877	7	39704063	6	6	0	331516	0.00180983	0.00180983	0
rs17417049	7	39706470	6	6	0	331516	0.00180983	0.00180983	0
rs13311977	7	39713821	6	6	0	331516	0.00180983	0.00180983	0
rs1034771	7	39720743	6	6	0	331516	0.00180983	0.00180983	0
rs17171612	7	39724464	6	6	0	331516	0.00180983	0.00180983	0
rs76563292	7	39725347	6	6	0	331516	0.00180983	0.00180983	0
rs6462941	7	39737808	6	6	0	331516	0.00180983	0.00180983	0
rs79044914	7	39739457	6	6	0	331516	0.00180983	0.00180983	0
rs17171616	7	39751399	6	6	0	331516	0.00180983	0.00180983	0
rs117594983	7	39751683	6	6	0	331516	0.00180983	0.00180983	0
rs78596424	7	39765568	6	6	0	331516	0.00180983	0.00180983	0
rs13438650	7	39772654	6	6	0	331516	0.00180983	0.00180983	0
rs75564465	7	39772790	6	6	0	331516	0.00180983	0.00180983	0
rs78407061	7	39787863	6	6	0	331516	0.00180983	0.00180983	0
rs1548620	7	39789747	6	6	0	331516	0.00180983	0.00180983	0
rs117634153	7	39791185	6	6	0	331516	0.00180983	0.00180983	0
rs112558300	7	39804446	6	6	0	331516	0.00180983	0.00180983	0
rs10240817	7	39811168	6	6	0	331516	0.00180983	0.00180983	0
rs4720337	7	39839824	6	6	0	331516	0.00180983	0.00180983	0
rs12668241	7	39853695	6	6	0	331516	0.00180983	0.00180983	0
rs1016304	7	39854599	6	6	0	331516	0.00180983	0.00180983	0
rs17171622	7	39858310	6	6	0	331516	0.00180983	0.00180983	0
rs12701771	7	39863884	6	6	0	331516	0.00180983	0.00180983	0
rs73132704	7	39870019	6	6	0	331516	0.00180983	0.00180983	0
rs10281153	7	39877151	6	6	0	331516	0.00180983	0.00180983	0
rs75786216	7	39889776	6	6	0	331516	0.00180983	0.00180983	0
rs117413392	7	39889837	6	6	0	331516	0.00180983	0.00180983	0
rs67852324	7	39890157	6	6	0	331516	0.00180983	0.00180983	0
rs7777692	7	39919353	6	6	0	331516	0.00180983	0.00180983	0
rs79575437	7	39931234	6	6	0	331516	0.00180983	0.00180983	0
rs62453050	7	39931814	6	6	0	331516	0.00180983	0.00180983	0
rs17171627	7	39938444	6	6	0	331516	0.00180983	0.00180983	0
rs76494285	7	39939855	6	6	0	331516	0.00180983	0.00180983	0
rs7789497	7	39948502	6	6	0	331516	0.00180983	0.00180983	0
rs62453051	7	39950474	6	6	0	331516	0.00180983	0.00180983	0
rs74330286	7	39952175	6	6	0	331516	0.00180983	0.00180983	0
rs10240222	7	39962864	6	6	0	331516	0.00180983	0.00180983	0
rs1002749	7	39963888	6	6	0	331516	0.00180983	0.00180983	0
rs17496060	7	39988381	6	6	0	331516	0.00180983	0.00180983	0
rs13236250	7	39989027	6	6	0	331516	0.00180983	0.00180983	0
rs199896416	7	39991277	6	6	0	331516	0.00180983	0.00180983	0
Affx-80276010	7	39991303	6	6	0	331516	0.00180983	0.00180983	0
rs56400688	7	39993615	6	6	0	331516	0.00180983	0.00180983	0
rs138588558	7	40027452	4	4	0	331518	0.00120656	0.00120656	0
rs3735135	7	40027484	4	4	0	331518	0.00120656	0.00120656	0
rs117122297	7	40029299	4	4	0	331518	0.00120656	0.00120656	0
rs34775357	7	40037230	4	4	0	331518	0.00120656	0.00120656	0
rs140848307	7	40039097	4	4	0	331518	0.00120656	0.00120656	0
rs144563768	7	40039098	4	4	0	331518	0.00120656	0.00120656	0
rs17496401	7	40043090	4	4	0	331518	0.00120656	0.00120656	0
rs17526699	7	40060180	4	4	0	331518	0.00120656	0.00120656	0
rs13230434	7	40061456	4	4	0	331518	0.00120656	0.00120656	0
rs79622523	7	40063866	4	4	0	331518	0.00120656	0.00120656	0
rs77961773	7	40075908	4	4	0	331518	0.00120656	0.00120656	0
rs699513	7	40077032	4	4	0	331518	0.00120656	0.00120656	0
rs116972658	7	40084588	4	4	0	331518	0.00120656	0.00120656	0
rs10238501	7	40092642	4	4	0	331518	0.00120656	0.00120656	0
rs12533272	7	40096299	4	4	0	331518	0.00120656	0.00120656	0
rs73129836	7	40105699	3	3	0	331519	0.000904917	0.000904917	0
rs116990419	7	40114761	3	3	0	331519	0.000904917	0.000904917	0
rs41350846	7	40116380	3	3	0	331519	0.000904917	0.000904917	0
Affx-30436817	7	40116627	3	3	0	331519	0.000904917	0.000904917	0
rs4720348	7	40122965	3	3	0	331519	0.000904917	0.000904917	0
rs189808454	7	40133788	3	3	0	331519	0.000904917	0.000904917	0
rs141739678	7	40134161	3	3	0	331519	0.000904917	0.000904917	0
rs114111905	7	40149345	2	2	0	331520	0.000603278	0.000603278	0
rs77009694	7	40167784	2	2	0	331520	0.000603278	0.000603278	0
rs1267267	7	40169652	2	2	0	331520	0.000603278	0.000603278	0
rs137853117	7	40172768	2	2	0	331520	0.000603278	0.000603278	0
rs113464225	7	40174002	2	2	0	331520	0.000603278	0.000603278	0
Affx-80276014	7	40174086	2	2	0	331520	0.000603278	0.000603278	0
rs117388386	7	40188320	2	2	0	331520	0.000603278	0.000603278	0
rs76889732	7	40193791	2	2	0	331520	0.000603278	0.000603278	0
rs76146992	7	40205833	2	2	0	331520	0.000603278	0.000603278	0
rs75916098	7	40206718	2	2	0	331520	0.000603278	0.000603278	0
rs113008306	7	40207006	2	2	0	331520	0.000603278	0.000603278	0
rs73131710	7	40207464	2	2	0	331520	0.000603278	0.000603278	0
rs193023834	7	40220571	1	1	0	331521	0.000301639	0.000301639	0
rs78493826	7	40227180	2	1	1	331520	0.000603278	0.000301639	0.000301639
rs117708232	7	40227761	2	1	1	331520	0.000603278	0.000301639	0.000301639
rs6462963	7	40230346	1	0	1	331521	0.000301639	0	0.000301639
rs138102615	7	40234653	1	0	1	331521	0.000301639	0	0.000301639
rs7784511	7	40239274	1	0	1	331521	0.000301639	0	0.000301639
rs9791485	7	40253029	1	0	1	331521	0.000301639	0	0.000301639
rs75969017	7	40260012	1	0	1	331521	0.000301639	0	0.000301639
rs12701807	7	40291070	1	0	1	331521	0.000301639	0	0.000301639
rs77637317	7	40300803	2	0	2	331520	0.000603278	0	0.000603278
rs10234315	7	40311382	5	0	5	331517	0.0015082	0	0.0015082
rs35077118	7	40313222	5	0	5	331517	0.0015082	0	0.0015082
rs17171670	7	40333942	5	0	5	331517	0.0015082	0	0.0015082
rs78334582	7	40334467	5	0	5	331517	0.0015082	0	0.0015082
rs13233893	7	40342018	5	0	5	331517	0.0015082	0	0.0015082
rs117249145	7	40342521	5	0	5	331517	0.0015082	0	0.0015082
rs6462970	7	40352551	5	0	5	331517	0.0015082	0	0.0015082
rs185294113	7	40354075	5	0	5	331517	0.0015082	0	0.0015082
rs73135029	7	40356305	5	0	5	331517	0.0015082	0	0.0015082
rs12701816	7	40360502	5	0	5	331517	0.0015082	0	0.0015082
rs73135058	7	40364146	5	0	5	331517	0.0015082	0	0.0015082
rs17437557	7	40369502	5	0	5	331517	0.0015082	0	0.0015082
rs117195766	7	40376204	5	0	5	331517	0.0015082	0	0.0015082
rs79692456	7	40380529	5	0	5	331517	0.0015082	0	0.0015082
rs76785939	7	40382881	5	0	5	331517	0.0015082	0	0.0015082
rs12155132	7	40384030	5	0	5	331517	0.0015082	0	0.0015082
rs4360204	7	40387459	5	0	5	331517	0.0015082	0	0.0015082
rs6462976	7	40396300	5	0	5	331517	0.0015082	0	0.0015082
rs17437927	7	40397656	5	0	5	331517	0.0015082	0	0.0015082
rs73136922	7	40410630	5	0	5	331517	0.0015082	0	0.0015082
rs74984488	7	40414424	5	0	5	331517	0.0015082	0	0.0015082
rs76857223	7	40415195	5	0	5	331517	0.0015082	0	0.0015082
rs76083184	7	40416437	5	0	5	331517	0.0015082	0	0.0015082
rs73136939	7	40418773	5	0	5	331517	0.0015082	0	0.0015082
rs78253272	7	40419729	5	0	5	331517	0.0015082	0	0.0015082
rs12673516	7	40432219	5	0	5	331517	0.0015082	0	0.0015082
rs10229210	7	40440573	5	0	5	331517	0.0015082	0	0.0015082
rs117056618	7	40442062	5	0	5	331517	0.0015082	0	0.0015082
rs67649494	7	40446229	5	0	5	331517	0.0015082	0	0.0015082
rs79274056	7	40446859	5	0	5	331517	0.0015082	0	0.0015082
rs76516055	7	40462865	5	0	5	331517	0.0015082	0	0.0015082
rs150494515	7	40472325	5	0	5	331517	0.0015082	0	0.0015082
rs117658535	7	40481610	5	0	5	331517	0.0015082	0	0.0015082
rs75837005	7	40487484	5	0	5	331517	0.0015082	0	0.0015082
Affx-80231975	7	40488958	5	0	5	331517	0.0015082	0	0.0015082
rs7810098	7	40489369	5	0	5	331517	0.0015082	0	0.0015082
rs71536684	7	40492581	5	0	5	331517	0.0015082	0	0.0015082
rs34413977	7	40503902	4	0	4	331518	0.00120656	0	0.00120656
rs75891075	7	40512932	4	0	4	331518	0.00120656	0	0.00120656
rs4320458	7	40525965	4	0	4	331518	0.00120656	0	0.00120656
rs10249126	7	40538810	4	0	4	331518	0.00120656	0	0.00120656
rs73122147	7	40540429	4	0	4	331518	0.00120656	0	0.00120656
rs117110660	7	40552725	1	0	1	331521	0.000301639	0	0.000301639
rs6945570	7	40555483	1	0	1	331521	0.000301639	0	0.000301639
rs2024016	7	40565440	1	0	1	331521	0.000301639	0	0.000301639
rs76463751	7	40568287	1	0	1	331521	0.000301639	0	0.000301639
rs28722061	7	40576218	1	0	1	331521	0.000301639	0	0.000301639
rs74644647	7	40582326	1	0	1	331521	0.000301639	0	0.000301639
rs17525892	7	40587619	1	0	1	331521	0.000301639	0	0.000301639
rs117955405	7	40594582	1	0	1	331521	0.000301639	0	0.000301639
rs117281860	7	40600353	1	0	1	331521	0.000301639	0	0.000301639
rs73308281	7	40602966	1	0	1	331521	0.000301639	0	0.000301639
rs75225869	7	40611677	1	0	1	331521	0.000301639	0	0.000301639
rs740214	7	40612023	1	0	1	331521	0.000301639	0	0.000301639
rs74882424	7	40612102	1	0	1	331521	0.000301639	0	0.000301639
rs80350021	7	40620094	1	0	1	331521	0.000301639	0	0.000301639
rs6974959	7	40636435	1	0	1	331521	0.000301639	0	0.000301639
rs181323922	7	40651612	1	0	1	331521	0.000301639	0	0.000301639
rs6948724	7	40656275	1	0	1	331521	0.000301639	0	0.000301639
rs75648964	7	40658215	1	0	1	331521	0.000301639	0	0.000301639
rs77336303	7	40678591	1	0	1	331521	0.000301639	0	0.000301639
rs75281466	7	40681796	1	0	1	331521	0.000301639	0	0.000301639
rs71536695	7	40685888	0	0	0	331552	0	0	0
rs59580052	7	40694148	0	0	0	331552	0	0	0
rs79279048	7	40697456	0	0	0	331552	0	0	0
rs73124005	7	40700902	0	0	0	331552	0	0	0
rs13226179	7	40701011	0	0	0	331552	0	0	0
rs191485647	7	40703118	0	0	0	331552	0	0	0
rs75682113	7	40708001	0	0	0	331552	0	0	0
rs114078491	7	40708051	0	0	0	331552	0	0	0
rs4723973	7	40715612	0	0	0	331552	0	0	0
rs62451217	7	40718870	0	0	0	331552	0	0	0
rs17171761	7	40723959	0	0	0	331552	0	0	0
rs17171763	7	40728932	0	0	0	331552	0	0	0
rs112485573	7	40729505	0	0	0	331552	0	0	0
rs4119077	7	40731887	0	0	0	331552	0	0	0
rs75030838	7	40732752	0	0	0	331552	0	0	0
rs77557832	7	40750130	1	1	0	331521	0.000301639	0.000301639	0
rs79755844	7	40751243	1	1	0	331521	0.000301639	0.000301639	0
rs11767100	7	40766449	1	1	0	331521	0.000301639	0.000301639	0
rs1203718	7	40766615	1	1	0	331521	0.000301639	0.000301639	0
rs117292311	7	40766764	1	1	0	331521	0.000301639	0.000301639	0
rs80143259	7	40770208	1	1	0	331521	0.000301639	0.000301639	0
rs79724241	7	40772246	1	1	0	331521	0.000301639	0.000301639	0
rs78292445	7	40781134	1	1	0	331521	0.000301639	0.000301639	0
rs73125725	7	40796889	1	1	0	331521	0.000301639	0.000301639	0
rs7802357	7	40797219	1	1	0	331521	0.000301639	0.000301639	0
rs976829	7	40798267	1	1	0	331521	0.000301639	0.000301639	0
rs78944381	7	40800496	1	1	0	331521	0.000301639	0.000301639	0
rs76569417	7	40801620	1	1	0	331521	0.000301639	0.000301639	0
rs73125727	7	40802737	1	1	0	331521	0.000301639	0.000301639	0
rs79730736	7	40804235	1	1	0	331521	0.000301639	0.000301639	0
rs73125734	7	40818758	1	1	0	331521	0.000301639	0.000301639	0
rs12155167	7	40820783	1	1	0	331521	0.000301639	0.000301639	0
rs17688144	7	40823944	1	1	0	331521	0.000301639	0.000301639	0
rs78155765	7	40825819	1	1	0	331521	0.000301639	0.000301639	0
rs1921746	7	40835945	1	1	0	331521	0.000301639	0.000301639	0
rs55764442	7	40846482	1	1	0	331521	0.000301639	0.000301639	0
rs13225441	7	40848552	1	1	0	331521	0.000301639	0.000301639	0
rs17688571	7	40862763	2	1	1	331520	0.000603278	0.000301639	0.000301639
rs17688601	7	40866663	2	1	1	331520	0.000603278	0.000301639	0.000301639
rs75138395	7	40869110	2	1	1	331520	0.000603278	0.000301639	0.000301639
rs10247275	7	40870771	2	1	1	331520	0.000603278	0.000301639	0.000301639
rs2876979	7	40885934	2	1	1	331520	0.000603278	0.000301639	0.000301639
rs192063213	7	40899987	2	1	1	331520	0.000603278	0.000301639	0.000301639
rs10263609	7	40904552	2	1	1	331520	0.000603278	0.000301639	0.000301639
rs79424536	7	40904853	2	1	1	331520	0.000603278	0.000301639	0.000301639
rs7782973	7	40909142	2	1	1	331520	0.000603278	0.000301639	0.000301639
rs77654524	7	40909353	2	1	1	331520	0.000603278	0.000301639	0.000301639
rs10486694	7	40914191	2	1	1	331520	0.000603278	0.000301639	0.000301639
rs78791128	7	40916881	2	1	1	331520	0.000603278	0.000301639	0.000301639
rs76114764	7	40917835	2	1	1	331520	0.000603278	0.000301639	0.000301639
rs17689040	7	40920313	2	1	1	331520	0.000603278	0.000301639	0.000301639
rs2041048	7	40921689	2	1	1	331520	0.000603278	0.000301639	0.000301639
rs77986532	7	40921787	2	1	1	331520	0.000603278	0.000301639	0.000301639
rs6963576	7	40924364	2	1	1	331520	0.000603278	0.000301639	0.000301639
rs73689902	7	40924902	2	1	1	331520	0.000603278	0.000301639	0.000301639
rs17771475	7	40924997	2	1	1	331520	0.000603278	0.000301639	0.000301639
rs992223	7	40926906	2	1	1	331520	0.000603278	0.000301639	0.000301639
rs10276497	7	40928113	2	1	1	331520	0.000603278	0.000301639	0.000301639
rs34178185	7	40929623	2	1	1	331520	0.000603278	0.000301639	0.000301639
rs148545204	7	40930587	2	1	1	331520	0.000603278	0.000301639	0.000301639
rs10259372	7	40931308	2	1	1	331520	0.000603278	0.000301639	0.000301639
rs4560710	7	40932030	2	1	1	331520	0.000603278	0.000301639	0.000301639
rs76677249	7	40934896	2	1	1	331520	0.000603278	0.000301639	0.000301639
rs77615228	7	40939403	2	1	1	331520	0.000603278	0.000301639	0.000301639
rs11767956	7	40939687	2	1	1	331520	0.000603278	0.000301639	0.000301639
rs6955385	7	40940836	2	1	1	331520	0.000603278	0.000301639	0.000301639
rs117464668	7	40941422	2	1	1	331520	0.000603278	0.000301639	0.000301639
rs258076	7	40944385	2	1	1	331520	0.000603278	0.000301639	0.000301639
rs29871	7	40945186	2	1	1	331520	0.000603278	0.000301639	0.000301639
rs73129916	7	40950265	2	1	1	331520	0.000603278	0.000301639	0.000301639
rs5029285	7	40952880	2	1	1	331520	0.000603278	0.000301639	0.000301639
rs29880	7	40954481	2	1	1	331520	0.000603278	0.000301639	0.000301639
rs17714902	7	40959827	2	1	1	331520	0.000603278	0.000301639	0.000301639
rs9648489	7	40963206	2	1	1	331520	0.000603278	0.000301639	0.000301639
rs7789197	7	40965127	2	1	1	331520	0.000603278	0.000301639	0.000301639
rs79109027	7	41000676	1	1	0	331521	0.000301639	0.000301639	0
rs74974290	7	41002231	1	1	0	331521	0.000301639	0.000301639	0
rs4724009	7	41003307	1	1	0	331521	0.000301639	0.000301639	0
rs116993793	7	41004034	1	1	0	331521	0.000301639	0.000301639	0
rs9648071	7	41004609	1	1	0	331521	0.000301639	0.000301639	0
rs79157358	7	41010350	1	1	0	331521	0.000301639	0.000301639	0
rs78387855	7	41014604	1	1	0	331521	0.000301639	0.000301639	0
rs75611407	7	41016747	1	1	0	331521	0.000301639	0.000301639	0
rs10280464	7	41024274	1	1	0	331521	0.000301639	0.000301639	0
rs59555466	7	41026640	1	1	0	331521	0.000301639	0.000301639	0
rs117599209	7	41027078	1	1	0	331521	0.000301639	0.000301639	0
rs17772037	7	41027253	1	1	0	331521	0.000301639	0.000301639	0
rs75332899	7	41037536	1	1	0	331521	0.000301639	0.000301639	0
rs76007415	7	41043561	1	1	0	331521	0.000301639	0.000301639	0
rs111560423	7	41044255	1	1	0	331521	0.000301639	0.000301639	0
rs80005817	7	41045547	1	1	0	331521	0.000301639	0.000301639	0
rs75603545	7	41050122	1	1	0	331521	0.000301639	0.000301639	0
rs73688224	7	41050856	1	1	0	331521	0.000301639	0.000301639	0
rs73083556	7	41053043	1	1	0	331521	0.000301639	0.000301639	0
rs13246301	7	41054780	1	1	0	331521	0.000301639	0.000301639	0
rs62449676	7	41059233	1	1	0	331521	0.000301639	0.000301639	0
rs10441103	7	41060718	1	1	0	331521	0.000301639	0.000301639	0
rs193211156	7	41062144	1	1	0	331521	0.000301639	0.000301639	0
rs79307940	7	41063204	1	1	0	331521	0.000301639	0.000301639	0
rs7792912	7	41066269	1	1	0	331521	0.000301639	0.000301639	0
rs10264342	7	41071809	1	1	0	331521	0.000301639	0.000301639	0
rs10280625	7	41075387	1	1	0	331521	0.000301639	0.000301639	0
rs4724018	7	41075786	1	1	0	331521	0.000301639	0.000301639	0
rs73083589	7	41076289	1	1	0	331521	0.000301639	0.000301639	0
rs62449680	7	41080916	1	1	0	331521	0.000301639	0.000301639	0
rs10254530	7	41085025	1	1	0	331521	0.000301639	0.000301639	0
rs10486706	7	41087156	1	1	0	331521	0.000301639	0.000301639	0
rs10275849	7	41088877	1	1	0	331521	0.000301639	0.000301639	0
rs77876529	7	41095992	1	1	0	331521	0.000301639	0.000301639	0
rs11768606	7	41104077	1	1	0	331521	0.000301639	0.000301639	0
rs62449703	7	41106056	1	1	0	331521	0.000301639	0.000301639	0
rs13239664	7	41107665	1	1	0	331521	0.000301639	0.000301639	0
rs2329909	7	41109505	1	1	0	331521	0.000301639	0.000301639	0
rs118112528	7	41118172	1	1	0	331521	0.000301639	0.000301639	0
rs12701862	7	41123452	1	1	0	331521	0.000301639	0.000301639	0
rs59321755	7	41125083	1	1	0	331521	0.000301639	0.000301639	0
rs7807204	7	41132402	1	1	0	331521	0.000301639	0.000301639	0
rs111569319	7	41146352	1	1	0	331521	0.000301639	0.000301639	0
rs118169430	7	41152956	1	1	0	331521	0.000301639	0.000301639	0
rs13228622	7	41153826	1	1	0	331521	0.000301639	0.000301639	0
rs10227663	7	41161403	1	1	0	331521	0.000301639	0.000301639	0
rs75630473	7	41164894	1	1	0	331521	0.000301639	0.000301639	0
rs6978132	7	41166344	1	1	0	331521	0.000301639	0.000301639	0
rs75574622	7	41175773	1	1	0	331521	0.000301639	0.000301639	0
rs10274211	7	41179594	1	1	0	331521	0.000301639	0.000301639	0
rs78805576	7	41186077	0	0	0	331552	0	0	0
rs28239	7	41200374	1	1	0	331521	0.000301639	0.000301639	0
rs10261869	7	41214917	1	1	0	331521	0.000301639	0.000301639	0
rs117009016	7	41218704	1	1	0	331521	0.000301639	0.000301639	0
rs78778074	7	41219965	1	1	0	331521	0.000301639	0.000301639	0
rs184495596	7	41220071	1	1	0	331521	0.000301639	0.000301639	0
rs79697754	7	41225823	1	1	0	331521	0.000301639	0.000301639	0
rs29538	7	41226502	1	1	0	331521	0.000301639	0.000301639	0
rs17691101	7	41227075	1	1	0	331521	0.000301639	0.000301639	0
rs255011	7	41228537	1	1	0	331521	0.000301639	0.000301639	0
rs117297274	7	41230844	1	1	0	331521	0.000301639	0.000301639	0
rs117337482	7	41231965	1	1	0	331521	0.000301639	0.000301639	0
rs117268386	7	41240716	1	1	0	331521	0.000301639	0.000301639	0
rs73089805	7	41242368	1	1	0	331521	0.000301639	0.000301639	0
rs117776970	7	41255686	1	1	0	331521	0.000301639	0.000301639	0
rs17716329	7	41264796	1	1	0	331521	0.000301639	0.000301639	0
rs2051870	7	41273415	1	1	0	331521	0.000301639	0.000301639	0
rs73089833	7	41273959	1	1	0	331521	0.000301639	0.000301639	0
rs12019358	7	41275504	1	1	0	331521	0.000301639	0.000301639	0
rs76622319	7	41277647	1	1	0	331521	0.000301639	0.000301639	0
rs12701874	7	41278784	1	1	0	331521	0.000301639	0.000301639	0
rs11770854	7	41282554	0	0	0	331552	0	0	0
rs62451685	7	41285114	0	0	0	331552	0	0	0
rs12155372	7	41289017	1	1	0	331521	0.000301639	0.000301639	0
rs79099504	7	41291729	1	1	0	331521	0.000301639	0.000301639	0
rs76503211	7	41293109	1	1	0	331521	0.000301639	0.000301639	0
rs77286343	7	41300840	0	0	0	331552	0	0	0
rs117266781	7	41301020	1	1	0	331521	0.000301639	0.000301639	0
rs11768187	7	41304710	1	1	0	331521	0.000301639	0.000301639	0
rs6943312	7	41306172	1	1	0	331521	0.000301639	0.000301639	0
rs37260	7	41307997	1	1	0	331521	0.000301639	0.000301639	0
rs79884735	7	41308795	1	1	0	331521	0.000301639	0.000301639	0
rs13226725	7	41311029	1	1	0	331521	0.000301639	0.000301639	0
rs10253292	7	41313715	1	1	0	331521	0.000301639	0.000301639	0
rs12670736	7	41314253	1	1	0	331521	0.000301639	0.000301639	0
rs417916	7	41314465	1	1	0	331521	0.000301639	0.000301639	0
rs17691802	7	41314759	1	1	0	331521	0.000301639	0.000301639	0
rs62451706	7	41320299	1	1	0	331521	0.000301639	0.000301639	0
rs117152497	7	41320922	1	1	0	331521	0.000301639	0.000301639	0
rs432191	7	41323079	1	1	0	331521	0.000301639	0.000301639	0
rs37262	7	41332894	1	1	0	331521	0.000301639	0.000301639	0
rs62451708	7	41333195	1	1	0	331521	0.000301639	0.000301639	0
rs17702840	7	41335790	1	1	0	331521	0.000301639	0.000301639	0
rs56398720	7	41336992	1	1	0	331521	0.000301639	0.000301639	0
rs62451712	7	41339302	1	1	0	331521	0.000301639	0.000301639	0
rs37269	7	41339412	1	1	0	331521	0.000301639	0.000301639	0
rs73091815	7	41345367	0	0	0	331552	0	0	0
rs11768528	7	41350221	0	0	0	331552	0	0	0
rs76920365	7	41350843	0	0	0	331552	0	0	0
rs37286	7	41351148	0	0	0	331552	0	0	0
rs37287	7	41351210	0	0	0	331552	0	0	0
rs17171841	7	41354823	0	0	0	331552	0	0	0
rs37295	7	41355890	0	0	0	331552	0	0	0
rs117461805	7	41362703	0	0	0	331552	0	0	0
rs117208082	7	41364934	0	0	0	331552	0	0	0
rs116940045	7	41367026	0	0	0	331552	0	0	0
rs74420225	7	41367570	0	0	0	331552	0	0	0
rs117663904	7	41368527	0	0	0	331552	0	0	0
rs6964545	7	41373866	0	0	0	331552	0	0	0
rs73091825	7	41375451	0	0	0	331552	0	0	0
rs73091826	7	41378932	0	0	0	331552	0	0	0
rs73091831	7	41384502	0	0	0	331552	0	0	0
rs17171852	7	41392815	0	0	0	331552	0	0	0
rs79648215	7	41397590	0	0	0	331552	0	0	0
rs12701887	7	41401107	0	0	0	331552	0	0	0
rs77969347	7	41408001	0	0	0	331552	0	0	0
rs117923903	7	41408107	0	0	0	331552	0	0	0
rs57913125	7	41412134	0	0	0	331552	0	0	0
rs75677819	7	41415994	0	0	0	331552	0	0	0
rs17171862	7	41416853	0	0	0	331552	0	0	0
rs12701888	7	41417008	0	0	0	331552	0	0	0
rs10267966	7	41417267	0	0	0	331552	0	0	0
rs2330117	7	41418194	0	0	0	331552	0	0	0
rs118083772	7	41423536	0	0	0	331552	0	0	0
rs17625234	7	41424008	0	0	0	331552	0	0	0
rs10257950	7	41427194	0	0	0	331552	0	0	0
rs74480333	7	41434015	0	0	0	331552	0	0	0
rs62448942	7	41435107	0	0	0	331552	0	0	0
rs58974745	7	41436977	0	0	0	331552	0	0	0
rs73091867	7	41438883	0	0	0	331552	0	0	0
rs379790	7	41441949	0	0	0	331552	0	0	0
rs74480128	7	41446632	0	0	0	331552	0	0	0
rs118020451	7	41447081	0	0	0	331552	0	0	0
rs7803326	7	41457376	0	0	0	331552	0	0	0
rs74480498	7	41461291	0	0	0	331552	0	0	0
rs64907	7	41463494	0	0	0	331552	0	0	0
rs76413555	7	41464950	0	0	0	331552	0	0	0
rs10486714	7	41468110	0	0	0	331552	0	0	0
rs80268443	7	41469582	0	0	0	331552	0	0	0
rs1079866	7	41470093	0	0	0	331552	0	0	0
rs17774671	7	41471997	0	0	0	331552	0	0	0
rs75677295	7	41474595	0	0	0	331552	0	0	0
rs273111	7	41476799	0	0	0	331552	0	0	0
rs369050	7	41477573	0	0	0	331552	0	0	0
rs10486715	7	41478608	0	0	0	331552	0	0	0
rs113160564	7	41479635	0	0	0	331552	0	0	0
rs412297	7	41482708	0	0	0	331552	0	0	0
rs117933979	7	41486118	0	0	0	331552	0	0	0
rs62450312	7	41488686	0	0	0	331552	0	0	0
rs112400733	7	41493689	0	0	0	331552	0	0	0
rs6980104	7	41494202	0	0	0	331552	0	0	0
rs111355529	7	41502684	0	0	0	331552	0	0	0
rs55735200	7	41506856	0	0	0	331552	0	0	0
rs273141	7	41507422	0	0	0	331552	0	0	0
rs12701914	7	41509518	0	0	0	331552	0	0	0
rs273147	7	41510320	0	0	0	331552	0	0	0
rs17626124	7	41510731	0	0	0	331552	0	0	0
rs73689657	7	41511762	0	0	0	331552	0	0	0
rs117995601	7	41513840	0	0	0	331552	0	0	0
rs75502789	7	41514113	0	0	0	331552	0	0	0
rs273155	7	41516453	0	0	0	331552	0	0	0
rs192351201	7	41517949	0	0	0	331552	0	0	0
rs1156667	7	41520631	0	0	0	331552	0	0	0
rs505733	7	41525181	0	0	0	331552	0	0	0
rs117980675	7	41533810	0	0	0	331552	0	0	0
rs112953084	7	41539429	0	0	0	331552	0	0	0
rs1032016	7	41546071	0	0	0	331552	0	0	0
rs73096906	7	41548742	0	0	0	331552	0	0	0
rs34281851	7	41553437	0	0	0	331552	0	0	0
rs481416	7	41555609	0	0	0	331552	0	0	0
rs117368082	7	41555951	0	0	0	331552	0	0	0
rs6976433	7	41569108	0	0	0	331552	0	0	0
rs1482552	7	41571781	0	0	0	331552	0	0	0
rs7787928	7	41571965	0	0	0	331552	0	0	0
rs112899955	7	41573895	0	0	0	331552	0	0	0
rs17637432	7	41574517	0	0	0	331552	0	0	0
rs6971068	7	41575415	0	0	0	331552	0	0	0
rs496944	7	41576153	0	0	0	331552	0	0	0
rs117684001	7	41579061	0	0	0	331552	0	0	0
rs80037101	7	41580684	0	0	0	331552	0	0	0
rs73322080	7	41580707	0	0	0	331552	0	0	0
rs17637481	7	41582635	0	0	0	331552	0	0	0
rs17637493	7	41583023	0	0	0	331552	0	0	0
rs62449261	7	41599216	0	0	0	331552	0	0	0
rs498403	7	41601739	0	0	0	331552	0	0	0
rs111910126	7	41606122	0	0	0	331552	0	0	0
rs75469749	7	41606201	0	0	0	331552	0	0	0
rs17704818	7	41609934	0	0	0	331552	0	0	0
rs117823163	7	41611508	0	0	0	331552	0	0	0
rs55739904	7	41625519	0	0	0	331552	0	0	0
rs62443593	7	41629444	0	0	0	331552	0	0	0
rs113173613	7	41635884	0	0	0	331552	0	0	0
rs78264000	7	41636234	0	0	0	331552	0	0	0
rs73098846	7	41649139	0	0	0	331552	0	0	0
rs1115129	7	41649281	0	0	0	331552	0	0	0
rs10951653	7	41658517	0	0	0	331552	0	0	0
rs17637789	7	41661052	0	0	0	331552	0	0	0
rs79854469	7	41662571	0	0	0	331552	0	0	0
rs4724061	7	41663805	0	0	0	331552	0	0	0
rs11766761	7	41670710	0	0	0	331552	0	0	0
rs17719112	7	41673460	0	0	0	331552	0	0	0
rs6951157	7	41675159	0	0	0	331552	0	0	0
rs17705176	7	41675881	0	0	0	331552	0	0	0
rs117336882	7	41676471	0	0	0	331552	0	0	0
rs6463035	7	41681228	0	0	0	331552	0	0	0
rs79364104	7	41690184	0	0	0	331552	0	0	0
rs77147973	7	41695390	0	0	0	331552	0	0	0
rs4724065	7	41700245	0	0	0	331552	0	0	0
rs77458405	7	41704262	0	0	0	331552	0	0	0
rs117086326	7	41705028	0	0	0	331552	0	0	0
rs61328274	7	41705032	0	0	0	331552	0	0	0
rs17638038	7	41715445	0	0	0	331552	0	0	0
rs2108167	7	41718107	0	0	0	331552	0	0	0
rs10486719	7	41719831	0	0	0	331552	0	0	0
rs62443371	7	41722498	0	0	0	331552	0	0	0
rs138538132	7	41729529	0	0	0	331552	0	0	0
rs79438993	7	41730639	0	0	0	331552	0	0	0
rs118161317	7	41736964	0	0	0	331552	0	0	0
rs3801158	7	41739141	0	0	0	331552	0	0	0
rs2877098	7	41743294	0	0	0	331552	0	0	0
rs78958255	7	41747067	0	0	0	331552	0	0	0
rs117215384	7	41754142	0	0	0	331552	0	0	0
rs78402024	7	41756895	0	0	0	331552	0	0	0
rs995104	7	41761667	0	0	0	331552	0	0	0
rs17638240	7	41764955	0	0	0	331552	0	0	0
rs10272633	7	41767269	0	0	0	331552	0	0	0
rs4534057	7	41768820	0	0	0	331552	0	0	0
rs10951655	7	41776877	0	0	0	331552	0	0	0
rs2108170	7	41782820	0	0	0	331552	0	0	0
rs117120458	7	41785147	0	0	0	331552	0	0	0
rs7796047	7	41792603	0	0	0	331552	0	0	0
rs73085714	7	41797584	0	0	0	331552	0	0	0
rs4720405	7	41806349	0	0	0	331552	0	0	0
rs62441460	7	41806896	0	0	0	331552	0	0	0
rs17776698	7	41812137	0	0	0	331552	0	0	0
rs10216044	7	41812483	0	0	0	331552	0	0	0
rs77255765	7	41814863	0	0	0	331552	0	0	0
rs75399621	7	41826708	0	0	0	331552	0	0	0
rs59328179	7	41828155	0	0	0	331552	0	0	0
rs78534554	7	41829610	0	0	0	331552	0	0	0
rs29694	7	41839311	0	0	0	331552	0	0	0
rs117802304	7	41840371	0	0	0	331552	0	0	0
rs29689	7	41849535	0	0	0	331552	0	0	0
rs77737758	7	41851374	0	0	0	331552	0	0	0
rs6978498	7	41852955	0	0	0	331552	0	0	0
rs29682	7	41855231	0	0	0	331552	0	0	0
rs73087609	7	41856023	0	0	0	331552	0	0	0
rs116923721	7	41857259	0	0	0	331552	0	0	0
rs116956852	7	41859736	0	0	0	331552	0	0	0
rs77197436	7	41862383	0	0	0	331552	0	0	0
rs1544471	7	41862682	0	0	0	331552	0	0	0
rs62441490	7	41867313	0	0	0	331552	0	0	0
rs10486725	7	41872709	0	0	0	331552	0	0	0
rs4720409	7	41884913	0	0	0	331552	0	0	0
rs4724078	7	41891383	1	1	0	331521	0.000301639	0.000301639	0
rs7789602	7	41891588	1	1	0	331521	0.000301639	0.000301639	0
rs17171957	7	41892148	1	1	0	331521	0.000301639	0.000301639	0
rs17777080	7	41893570	1	1	0	331521	0.000301639	0.000301639	0
rs34725927	7	41893604	1	1	0	331521	0.000301639	0.000301639	0
rs6964124	7	41897891	1	1	0	331521	0.000301639	0.000301639	0
rs4720411	7	41916218	1	1	0	331521	0.000301639	0.000301639	0
rs118020284	7	41916813	1	1	0	331521	0.000301639	0.000301639	0
rs118148659	7	41918216	1	1	0	331521	0.000301639	0.000301639	0
rs75587291	7	41940135	1	1	0	331521	0.000301639	0.000301639	0
rs62441496	7	41941871	1	1	0	331521	0.000301639	0.000301639	0
rs10246037	7	41946930	1	1	0	331521	0.000301639	0.000301639	0
rs118084036	7	41948020	1	1	0	331521	0.000301639	0.000301639	0
rs75481012	7	41952494	1	1	0	331521	0.000301639	0.000301639	0
rs114570383	7	41967842	1	1	0	331521	0.000301639	0.000301639	0
rs17706816	7	41968365	1	1	0	331521	0.000301639	0.000301639	0
rs7806723	7	41970780	1	1	0	331521	0.000301639	0.000301639	0
rs60781762	7	41971850	1	1	0	331521	0.000301639	0.000301639	0
rs10225510	7	41972191	1	1	0	331521	0.000301639	0.000301639	0
rs7805291	7	41973787	1	1	0	331521	0.000301639	0.000301639	0
rs10251717	7	41975256	1	1	0	331521	0.000301639	0.000301639	0
rs17639635	7	41976558	1	1	0	331521	0.000301639	0.000301639	0
rs78028058	7	41978932	1	1	0	331521	0.000301639	0.000301639	0
rs11972981	7	41979863	1	1	0	331521	0.000301639	0.000301639	0
rs117735652	7	41981576	2	2	0	331520	0.000603278	0.000603278	0
rs10234024	7	41983613	2	2	0	331520	0.000603278	0.000603278	0
rs17639752	7	41984248	0	0	0	331552	0	0	0
rs77970466	7	41984363	2	2	0	331520	0.000603278	0.000603278	0
rs60035396	7	41992183	2	2	0	331520	0.000603278	0.000603278	0
rs12155027	7	42000203	2	2	0	331520	0.000603278	0.000603278	0
rs3735361	7	42000924	2	2	0	331520	0.000603278	0.000603278	0
rs35364414	7	42004062	2	2	0	331520	0.000603278	0.000603278	0
Affx-89011933	7	42004522	2	2	0	331520	0.000603278	0.000603278	0
rs35280470	7	42004664	2	2	0	331520	0.000603278	0.000603278	0
rs118149040	7	42005007	2	2	0	331520	0.000603278	0.000603278	0
rs79703713	7	42005587	2	2	0	331520	0.000603278	0.000603278	0
rs79049330	7	42005588	2	2	0	331520	0.000603278	0.000603278	0
rs929387	7	42005678	2	2	0	331520	0.000603278	0.000603278	0
rs62622373	7	42007201	2	2	0	331520	0.000603278	0.000603278	0
rs140048578	7	42007380	2	2	0	331520	0.000603278	0.000603278	0
rs121917710	7	42007446	2	2	0	331520	0.000603278	0.000603278	0
rs111068719	7	42007506	2	2	0	331520	0.000603278	0.000603278	0
rs17707162	7	42018391	2	2	0	331520	0.000603278	0.000603278	0
rs6463082	7	42021741	2	2	0	331520	0.000603278	0.000603278	0
rs73099015	7	42024975	0	0	0	331552	0	0	0
rs17707253	7	42025704	2	2	0	331520	0.000603278	0.000603278	0
rs9648516	7	42030952	2	2	0	331520	0.000603278	0.000603278	0
rs73099021	7	42031206	2	2	0	331520	0.000603278	0.000603278	0
rs2299146	7	42033195	2	2	0	331520	0.000603278	0.000603278	0
rs74479588	7	42033433	2	2	0	331520	0.000603278	0.000603278	0
rs6463083	7	42035136	2	2	0	331520	0.000603278	0.000603278	0
rs62441525	7	42036294	2	2	0	331520	0.000603278	0.000603278	0
rs77073325	7	42050025	2	2	0	331520	0.000603278	0.000603278	0
rs74890394	7	42056233	2	2	0	331520	0.000603278	0.000603278	0
rs56156312	7	42058680	2	2	0	331520	0.000603278	0.000603278	0
rs846278	7	42060957	2	2	0	331520	0.000603278	0.000603278	0
rs35488756	7	42063171	2	2	0	331520	0.000603278	0.000603278	0
rs76179879	7	42066661	2	2	0	331520	0.000603278	0.000603278	0
rs35279759	7	42068466	2	2	0	331520	0.000603278	0.000603278	0
rs17640329	7	42071424	2	2	0	331520	0.000603278	0.000603278	0
rs7808359	7	42074581	2	2	0	331520	0.000603278	0.000603278	0
rs117909282	7	42081175	2	2	0	331520	0.000603278	0.000603278	0
rs111595449	7	42081216	2	2	0	331520	0.000603278	0.000603278	0
rs10241030	7	42085573	2	2	0	331520	0.000603278	0.000603278	0
rs846266	7	42088222	2	2	0	331520	0.000603278	0.000603278	0
rs76237568	7	42088566	2	2	0	331520	0.000603278	0.000603278	0
rs2282920	7	42095836	2	2	0	331520	0.000603278	0.000603278	0
rs2237423	7	42100425	2	2	0	331520	0.000603278	0.000603278	0
rs2237422	7	42100931	2	2	0	331520	0.000603278	0.000603278	0
rs9986932	7	42101210	2	2	0	331520	0.000603278	0.000603278	0
rs11983699	7	42108495	2	2	0	331520	0.000603278	0.000603278	0
rs73086745	7	42111257	2	2	0	331520	0.000603278	0.000603278	0
rs6463087	7	42114971	2	2	0	331520	0.000603278	0.000603278	0
rs4724094	7	42118825	2	2	0	331520	0.000603278	0.000603278	0
rs10256288	7	42122193	2	2	0	331520	0.000603278	0.000603278	0
rs846310	7	42129423	2	2	0	331520	0.000603278	0.000603278	0
rs17172009	7	42135643	2	2	0	331520	0.000603278	0.000603278	0
rs73090604	7	42142106	2	2	0	331520	0.000603278	0.000603278	0
rs1949974	7	42142660	2	2	0	331520	0.000603278	0.000603278	0
rs76356935	7	42143395	2	2	0	331520	0.000603278	0.000603278	0
rs79713537	7	42144641	0	0	0	331552	0	0	0
rs73092589	7	42155230	2	2	0	331520	0.000603278	0.000603278	0
rs3801187	7	42156363	2	2	0	331520	0.000603278	0.000603278	0
rs28516533	7	42158013	2	2	0	331520	0.000603278	0.000603278	0
rs73092600	7	42159289	2	2	0	331520	0.000603278	0.000603278	0
rs3801192	7	42161527	2	2	0	331520	0.000603278	0.000603278	0
rs3801198	7	42164049	2	2	0	331520	0.000603278	0.000603278	0
rs75763176	7	42166957	2	2	0	331520	0.000603278	0.000603278	0
rs13232033	7	42168557	2	2	0	331520	0.000603278	0.000603278	0
rs846381	7	42171041	2	2	0	331520	0.000603278	0.000603278	0
rs17172016	7	42171544	2	2	0	331520	0.000603278	0.000603278	0
rs13231026	7	42174934	3	3	0	331519	0.000904917	0.000904917	0
rs720790	7	42176787	3	3	0	331519	0.000904917	0.000904917	0
rs1003877	7	42180208	2	2	0	331520	0.000603278	0.000603278	0
rs78659910	7	42182080	2	2	0	331520	0.000603278	0.000603278	0
rs79099151	7	42184083	2	2	0	331520	0.000603278	0.000603278	0
rs146458902	7	42187851	2	2	0	331520	0.000603278	0.000603278	0
rs846374	7	42188330	2	2	0	331520	0.000603278	0.000603278	0
rs79853167	7	42190512	2	2	0	331520	0.000603278	0.000603278	0
rs35951334	7	42190909	2	2	0	331520	0.000603278	0.000603278	0
rs3779159	7	42192247	2	2	0	331520	0.000603278	0.000603278	0
rs62443802	7	42200540	2	2	0	331520	0.000603278	0.000603278	0
rs74583220	7	42205133	0	0	0	331552	0	0	0
rs3779162	7	42205934	2	2	0	331520	0.000603278	0.000603278	0
rs79361683	7	42206764	2	2	0	331520	0.000603278	0.000603278	0
rs3801212	7	42207032	2	2	0	331520	0.000603278	0.000603278	0
rs3801214	7	42213071	2	2	0	331520	0.000603278	0.000603278	0
rs73094369	7	42215320	2	2	0	331520	0.000603278	0.000603278	0
rs3779169	7	42217624	2	2	0	331520	0.000603278	0.000603278	0
rs72588292	7	42219591	2	2	0	331520	0.000603278	0.000603278	0
rs117339701	7	42223201	2	2	0	331520	0.000603278	0.000603278	0
rs58821951	7	42223448	2	2	0	331520	0.000603278	0.000603278	0
rs35959088	7	42224184	2	2	0	331520	0.000603278	0.000603278	0
rs62443806	7	42224237	2	2	0	331520	0.000603278	0.000603278	0
rs3801218	7	42237029	2	2	0	331520	0.000603278	0.000603278	0
rs76257295	7	42237521	2	2	0	331520	0.000603278	0.000603278	0
rs77823039	7	42239078	2	2	0	331520	0.000603278	0.000603278	0
rs1019046	7	42240694	2	2	0	331520	0.000603278	0.000603278	0
rs117328965	7	42244052	2	2	0	331520	0.000603278	0.000603278	0
rs990661	7	42250895	2	2	0	331520	0.000603278	0.000603278	0
rs78825851	7	42251495	2	2	0	331520	0.000603278	0.000603278	0
rs75340976	7	42258935	2	2	0	331520	0.000603278	0.000603278	0
rs7806204	7	42262075	2	2	0	331520	0.000603278	0.000603278	0
rs4724100	7	42264679	2	2	0	331520	0.000603278	0.000603278	0
rs10264367	7	42268853	2	2	0	331520	0.000603278	0.000603278	0
rs73096377	7	42273741	2	2	0	331520	0.000603278	0.000603278	0
rs7778774	7	42278116	2	2	0	331520	0.000603278	0.000603278	0
rs78662263	7	42281672	2	2	0	331520	0.000603278	0.000603278	0
rs73096390	7	42282365	2	2	0	331520	0.000603278	0.000603278	0
rs76866890	7	42283190	2	2	0	331520	0.000603278	0.000603278	0
rs1558074	7	42284807	2	2	0	331520	0.000603278	0.000603278	0
rs7782486	7	42291470	2	2	0	331520	0.000603278	0.000603278	0
rs185525760	7	42295109	2	2	0	331520	0.000603278	0.000603278	0
rs74315577	7	42300577	2	2	0	331520	0.000603278	0.000603278	0
rs79193319	7	42304136	2	2	0	331520	0.000603278	0.000603278	0
rs10229660	7	42304214	2	2	0	331520	0.000603278	0.000603278	0
rs17812008	7	42307068	2	2	0	331520	0.000603278	0.000603278	0
rs74687253	7	42313584	2	2	0	331520	0.000603278	0.000603278	0
rs112560527	7	42314583	2	2	0	331520	0.000603278	0.000603278	0
rs17172034	7	42314713	2	2	0	331520	0.000603278	0.000603278	0
rs77263165	7	42317421	2	2	0	331520	0.000603278	0.000603278	0
rs886830	7	42318221	2	2	0	331520	0.000603278	0.000603278	0
rs886829	7	42318852	2	2	0	331520	0.000603278	0.000603278	0
rs13223935	7	42318988	2	2	0	331520	0.000603278	0.000603278	0
rs11764373	7	42319501	2	2	0	331520	0.000603278	0.000603278	0
rs73098365	7	42321753	2	2	0	331520	0.000603278	0.000603278	0
rs7804016	7	42323870	2	2	0	331520	0.000603278	0.000603278	0
rs79175739	7	42324406	2	2	0	331520	0.000603278	0.000603278	0
rs12532960	7	42325625	2	2	0	331520	0.000603278	0.000603278	0
rs6964518	7	42325793	2	2	0	331520	0.000603278	0.000603278	0
rs73098366	7	42325800	2	2	0	331520	0.000603278	0.000603278	0
rs76207530	7	42328336	2	2	0	331520	0.000603278	0.000603278	0
rs35452219	7	42328731	2	2	0	331520	0.000603278	0.000603278	0
rs9638961	7	42331144	2	2	0	331520	0.000603278	0.000603278	0
rs75974396	7	42331419	2	2	0	331520	0.000603278	0.000603278	0
rs12532413	7	42342409	2	2	0	331520	0.000603278	0.000603278	0
rs71538658	7	42343677	2	2	0	331520	0.000603278	0.000603278	0
rs79802662	7	42359840	2	2	0	331520	0.000603278	0.000603278	0
rs6973901	7	42366328	2	2	0	331520	0.000603278	0.000603278	0
rs73100321	7	42372422	2	2	0	331520	0.000603278	0.000603278	0
rs12532955	7	42376839	2	2	0	331520	0.000603278	0.000603278	0
rs7791745	7	42384620	2	2	0	331520	0.000603278	0.000603278	0
rs117652382	7	42384923	2	2	0	331520	0.000603278	0.000603278	0
rs77236902	7	42390389	2	2	0	331520	0.000603278	0.000603278	0
rs62442494	7	42391695	2	2	0	331520	0.000603278	0.000603278	0
rs12154762	7	42393129	2	2	0	331520	0.000603278	0.000603278	0
rs6463105	7	42399864	2	2	0	331520	0.000603278	0.000603278	0
rs12537341	7	42412504	2	2	0	331520	0.000603278	0.000603278	0
rs12539588	7	42415341	2	2	0	331520	0.000603278	0.000603278	0
rs4442016	7	42418857	2	2	0	331520	0.000603278	0.000603278	0
rs56212465	7	42421341	2	2	0	331520	0.000603278	0.000603278	0
rs116924599	7	42425029	2	2	0	331520	0.000603278	0.000603278	0
rs73102330	7	42432665	2	2	0	331520	0.000603278	0.000603278	0
rs725874	7	42434335	2	2	0	331520	0.000603278	0.000603278	0
rs2877148	7	42435654	2	2	0	331520	0.000603278	0.000603278	0
rs73102350	7	42438305	2	2	0	331520	0.000603278	0.000603278	0
rs17172052	7	42442394	2	2	0	331520	0.000603278	0.000603278	0
rs11770213	7	42443661	2	2	0	331520	0.000603278	0.000603278	0
rs6942595	7	42446709	2	2	0	331520	0.000603278	0.000603278	0
rs6953735	7	42450635	2	2	0	331520	0.000603278	0.000603278	0
rs117011776	7	42454922	2	2	0	331520	0.000603278	0.000603278	0
rs1344774	7	42457376	2	2	0	331520	0.000603278	0.000603278	0
rs117808204	7	42458352	2	2	0	331520	0.000603278	0.000603278	0
rs4601201	7	42464159	2	2	0	331520	0.000603278	0.000603278	0
rs2217623	7	42467517	2	2	0	331520	0.000603278	0.000603278	0
rs12535932	7	42470869	2	2	0	331520	0.000603278	0.000603278	0
rs4050289	7	42489711	1	1	0	331521	0.000301639	0.000301639	0
rs79616118	7	42493035	1	1	0	331521	0.000301639	0.000301639	0
rs730484	7	42494649	1	1	0	331521	0.000301639	0.000301639	0
rs17539063	7	42495555	1	1	0	331521	0.000301639	0.000301639	0
rs17172063	7	42496091	1	1	0	331521	0.000301639	0.000301639	0
rs113148976	7	42496147	1	1	0	331521	0.000301639	0.000301639	0
rs1123227	7	42496495	1	1	0	331521	0.000301639	0.000301639	0
rs10278993	7	42497358	1	1	0	331521	0.000301639	0.000301639	0
rs35986114	7	42505815	1	1	0	331521	0.000301639	0.000301639	0
rs73104322	7	42505851	1	1	0	331521	0.000301639	0.000301639	0
rs73104328	7	42507689	1	1	0	331521	0.000301639	0.000301639	0
rs28813987	7	42510661	1	1	0	331521	0.000301639	0.000301639	0
rs12537786	7	42513264	1	1	0	331521	0.000301639	0.000301639	0
rs4143613	7	42513834	1	1	0	331521	0.000301639	0.000301639	0
rs73104353	7	42513891	1	1	0	331521	0.000301639	0.000301639	0
rs118078254	7	42513957	1	1	0	331521	0.000301639	0.000301639	0
rs11973263	7	42518202	1	1	0	331521	0.000301639	0.000301639	0
rs73319321	7	42519197	1	1	0	331521	0.000301639	0.000301639	0
rs115346627	7	42522013	1	1	0	331521	0.000301639	0.000301639	0
rs934405	7	42522398	1	1	0	331521	0.000301639	0.000301639	0
rs115871282	7	42523831	1	1	0	331521	0.000301639	0.000301639	0
rs116993946	7	42523957	1	1	0	331521	0.000301639	0.000301639	0
rs66521334	7	42529783	1	1	0	331521	0.000301639	0.000301639	0
rs10242164	7	42532762	1	1	0	331521	0.000301639	0.000301639	0
rs77089127	7	42538539	1	1	0	331521	0.000301639	0.000301639	0
rs79483296	7	42538939	1	1	0	331521	0.000301639	0.000301639	0
Affx-37220890	7	42542018	1	1	0	331521	0.000301639	0.000301639	0
rs74746160	7	42542693	1	1	0	331521	0.000301639	0.000301639	0
rs74348997	7	42554232	1	1	0	331521	0.000301639	0.000301639	0
rs4530945	7	42556319	1	1	0	331521	0.000301639	0.000301639	0
rs10243433	7	42557883	1	1	0	331521	0.000301639	0.000301639	0
rs117137794	7	42562046	1	1	0	331521	0.000301639	0.000301639	0
rs10265545	7	42564621	1	1	0	331521	0.000301639	0.000301639	0
rs117240834	7	42588449	1	1	0	331521	0.000301639	0.000301639	0
rs71538671	7	42601175	1	1	0	331521	0.000301639	0.000301639	0
rs76990766	7	42606913	1	1	0	331521	0.000301639	0.000301639	0
rs117663599	7	42609275	1	1	0	331521	0.000301639	0.000301639	0
rs76557814	7	42611258	1	1	0	331521	0.000301639	0.000301639	0
rs77912772	7	42618839	1	1	0	331521	0.000301639	0.000301639	0
rs73094564	7	42630545	1	1	0	331521	0.000301639	0.000301639	0
rs2177615	7	42635857	1	1	0	331521	0.000301639	0.000301639	0
rs11982928	7	42637007	1	1	0	331521	0.000301639	0.000301639	0
rs114774555	7	42638483	1	1	0	331521	0.000301639	0.000301639	0
rs9639860	7	42643193	1	1	0	331521	0.000301639	0.000301639	0
rs73094573	7	42647241	1	1	0	331521	0.000301639	0.000301639	0
rs117108554	7	42648617	1	1	0	331521	0.000301639	0.000301639	0
rs117091042	7	42652910	1	1	0	331521	0.000301639	0.000301639	0
rs10257121	7	42657641	1	1	0	331521	0.000301639	0.000301639	0
rs7789464	7	42659970	1	1	0	331521	0.000301639	0.000301639	0
rs117260317	7	42663052	1	1	0	331521	0.000301639	0.000301639	0
rs17172096	7	42665523	1	1	0	331521	0.000301639	0.000301639	0
rs11769119	7	42669041	1	1	0	331521	0.000301639	0.000301639	0
rs73101611	7	42677845	1	1	0	331521	0.000301639	0.000301639	0
rs35594627	7	42681672	1	1	0	331521	0.000301639	0.000301639	0
rs2656505	7	42684548	1	1	0	331521	0.000301639	0.000301639	0
rs11770030	7	42686299	1	1	0	331521	0.000301639	0.000301639	0
rs59118151	7	42687784	1	1	0	331521	0.000301639	0.000301639	0
rs2330628	7	42699012	1	1	0	331521	0.000301639	0.000301639	0
rs56219549	7	42701406	1	1	0	331521	0.000301639	0.000301639	0
rs80036754	7	42707509	1	1	0	331521	0.000301639	0.000301639	0
rs186878656	7	42715675	1	1	0	331521	0.000301639	0.000301639	0
rs34218228	7	42717081	1	1	0	331521	0.000301639	0.000301639	0
rs79072773	7	42718257	1	1	0	331521	0.000301639	0.000301639	0
rs80284000	7	42728691	0	0	0	331552	0	0	0
rs2583892	7	42731228	0	0	0	331552	0	0	0
rs7797942	7	42732612	0	0	0	331552	0	0	0
rs76986164	7	42733353	0	0	0	331552	0	0	0
rs77877909	7	42733645	0	0	0	331552	0	0	0
rs1039591	7	42748346	0	0	0	331552	0	0	0
rs2583894	7	42749677	0	0	0	331552	0	0	0
rs117845589	7	42751035	0	0	0	331552	0	0	0
rs74737471	7	42756907	0	0	0	331552	0	0	0
rs6463139	7	42759430	0	0	0	331552	0	0	0
rs719910	7	42762246	0	0	0	331552	0	0	0
rs12531173	7	42762917	0	0	0	331552	0	0	0
rs2656518	7	42765140	0	0	0	331552	0	0	0
rs17544266	7	42768416	0	0	0	331552	0	0	0
rs13227546	7	42778676	0	0	0	331552	0	0	0
rs17447413	7	42781198	0	0	0	331552	0	0	0
rs7809051	7	42791227	0	0	0	331552	0	0	0
rs117873268	7	42792182	0	0	0	331552	0	0	0
Affx-79338642	7	42793910	0	0	0	331552	0	0	0
rs116907923	7	42794797	0	0	0	331552	0	0	0
rs117447093	7	42801509	0	0	0	331552	0	0	0
rs36002794	7	42802366	0	0	0	331552	0	0	0
rs11984213	7	42811567	0	0	0	331552	0	0	0
rs6973772	7	42813490	0	0	0	331552	0	0	0
rs965738	7	42823278	0	0	0	331552	0	0	0
rs117840025	7	42829515	0	0	0	331552	0	0	0
rs74854945	7	42830774	0	0	0	331552	0	0	0
rs34854048	7	42836347	0	0	0	331552	0	0	0
rs74866478	7	42856808	0	0	0	331552	0	0	0
rs676409	7	42866766	0	0	0	331552	0	0	0
rs113795774	7	42872745	0	0	0	331552	0	0	0
rs79368044	7	42873071	0	0	0	331552	0	0	0
rs73104892	7	42874512	0	0	0	331552	0	0	0
rs77657921	7	42876471	0	0	0	331552	0	0	0
rs655400	7	42877236	0	0	0	331552	0	0	0
rs17172123	7	42884961	0	0	0	331552	0	0	0
rs10486744	7	42894554	0	0	0	331552	0	0	0
rs11773780	7	42896090	0	0	0	331552	0	0	0
rs13221017	7	42896625	0	0	0	331552	0	0	0
rs72594788	7	42897322	0	0	0	331552	0	0	0
rs77148183	7	42906093	0	0	0	331552	0	0	0
rs10242940	7	42906180	0	0	0	331552	0	0	0
rs607148	7	42906793	0	0	0	331552	0	0	0
rs75802446	7	42916544	0	0	0	331552	0	0	0
rs114911199	7	42916582	0	0	0	331552	0	0	0
rs17708249	7	42916658	0	0	0	331552	0	0	0
rs73106881	7	42917742	0	0	0	331552	0	0	0
rs117712881	7	42925569	0	0	0	331552	0	0	0
rs113134437	7	42928499	0	0	0	331552	0	0	0
rs582214	7	42931303	0	0	0	331552	0	0	0
rs117513078	7	42940458	0	0	0	331552	0	0	0
rs78231448	7	42941572	0	0	0	331552	0	0	0
rs603834	7	42942126	0	0	0	331552	0	0	0
rs138139143	7	42949773	0	0	0	331552	0	0	0
rs644106	7	42950905	0	0	0	331552	0	0	0
rs647117	7	42951515	0	0	0	331552	0	0	0
rs661592	7	42952486	0	0	0	331552	0	0	0
rs72227223	7	42956008	0	0	0	331552	0	0	0
rs2162602	7	42962342	0	0	0	331552	0	0	0
rs73108798	7	42967780	0	0	0	331552	0	0	0
rs148103531	7	42972038	0	0	0	331552	0	0	0
Affx-80231979	7	42972117	0	0	0	331552	0	0	0
rs139135106	7	42974694	0	0	0	331552	0	0	0
rs142529352	7	42977137	0	0	0	331552	0	0	0
rs7432	7	42977342	0	0	0	331552	0	0	0
rs620877	7	42980621	0	0	0	331552	0	0	0
rs11770914	7	42981405	0	0	0	331552	0	0	0
rs11764195	7	42981632	0	0	0	331552	0	0	0
rs117802695	7	42990914	0	0	0	331552	0	0	0
rs655367	7	42991064	0	0	0	331552	0	0	0
rs79290247	7	42996587	0	0	0	331552	0	0	0
rs616429	7	43007357	0	0	0	331552	0	0	0
rs6958048	7	43014479	0	0	0	331552	0	0	0
rs597032	7	43019906	0	0	0	331552	0	0	0
rs117747704	7	43021120	0	0	0	331552	0	0	0
rs75737101	7	43021589	0	0	0	331552	0	0	0
rs636860	7	43022660	0	0	0	331552	0	0	0
rs799084	7	43026461	0	0	0	331552	0	0	0
rs4724155	7	43026915	0	0	0	331552	0	0	0
rs77524752	7	43032042	0	0	0	331552	0	0	0
rs79478893	7	43032723	0	0	0	331552	0	0	0
rs117576804	7	43039425	0	0	0	331552	0	0	0
rs79147267	7	43040195	0	0	0	331552	0	0	0
rs10224597	7	43042812	0	0	0	331552	0	0	0
rs74385049	7	43049528	0	0	0	331552	0	0	0
rs117207683	7	43053568	0	0	0	331552	0	0	0
rs880976	7	43053715	0	0	0	331552	0	0	0
rs73095409	7	43054005	0	0	0	331552	0	0	0
rs28715754	7	43055380	0	0	0	331552	0	0	0
rs79466433	7	43056840	0	0	0	331552	0	0	0
rs887060	7	43057398	0	0	0	331552	0	0	0
rs9648077	7	43057882	0	0	0	331552	0	0	0
rs10237683	7	43063321	0	0	0	331552	0	0	0
rs78941622	7	43065722	0	0	0	331552	0	0	0
rs17708673	7	43069384	0	0	0	331552	0	0	0
rs13235898	7	43075896	0	0	0	331552	0	0	0
rs117800680	7	43077978	0	0	0	331552	0	0	0
rs6967824	7	43078056	0	0	0	331552	0	0	0
rs117731595	7	43093958	0	0	0	331552	0	0	0
rs76692472	7	43097572	0	0	0	331552	0	0	0
rs117630288	7	43111234	0	0	0	331552	0	0	0
rs17641573	7	43121816	0	0	0	331552	0	0	0
rs57566258	7	43124751	0	0	0	331552	0	0	0
rs71540508	7	43129969	1	1	0	331521	0.000301639	0.000301639	0
rs6976761	7	43132784	1	1	0	331521	0.000301639	0.000301639	0
rs34707380	7	43157127	2	2	0	331520	0.000603278	0.000603278	0
rs2190947	7	43157968	2	2	0	331520	0.000603278	0.000603278	0
rs2024125	7	43158477	2	2	0	331520	0.000603278	0.000603278	0
rs11386530	7	43159303	2	2	0	331520	0.000603278	0.000603278	0
rs73097343	7	43160477	2	2	0	331520	0.000603278	0.000603278	0
rs76775805	7	43161321	2	2	0	331520	0.000603278	0.000603278	0
rs117671241	7	43165001	2	2	0	331520	0.000603278	0.000603278	0
rs117696180	7	43171681	2	2	0	331520	0.000603278	0.000603278	0
rs117749707	7	43172752	2	2	0	331520	0.000603278	0.000603278	0
rs2159199	7	43174359	2	2	0	331520	0.000603278	0.000603278	0
rs73097369	7	43174760	2	2	0	331520	0.000603278	0.000603278	0
rs117984438	7	43177478	2	2	0	331520	0.000603278	0.000603278	0
rs17722673	7	43178332	2	2	0	331520	0.000603278	0.000603278	0
rs758272	7	43182384	2	2	0	331520	0.000603278	0.000603278	0
rs77124832	7	43184121	2	2	0	331520	0.000603278	0.000603278	0
rs7807881	7	43192648	2	2	0	331520	0.000603278	0.000603278	0
rs2107272	7	43196387	2	2	0	331520	0.000603278	0.000603278	0
rs2107273	7	43196573	2	2	0	331520	0.000603278	0.000603278	0
rs77167143	7	43196737	2	2	0	331520	0.000603278	0.000603278	0
rs59257501	7	43204383	2	2	0	331520	0.000603278	0.000603278	0
rs17641969	7	43211221	2	2	0	331520	0.000603278	0.000603278	0
rs75728591	7	43216552	4	2	2	331518	0.00120656	0.000603278	0.000603278
rs7803610	7	43219705	4	2	2	331518	0.00120656	0.000603278	0.000603278
rs12702021	7	43223906	4	2	2	331518	0.00120656	0.000603278	0.000603278
rs73099664	7	43239957	4	2	2	331518	0.00120656	0.000603278	0.000603278
rs4724185	7	43240480	4	2	2	331518	0.00120656	0.000603278	0.000603278
rs62458216	7	43241524	4	2	2	331518	0.00120656	0.000603278	0.000603278
rs73099673	7	43243757	4	2	2	331518	0.00120656	0.000603278	0.000603278
rs55974790	7	43245268	4	2	2	331518	0.00120656	0.000603278	0.000603278
rs59398049	7	43247244	4	2	2	331518	0.00120656	0.000603278	0.000603278
rs10951717	7	43248626	4	2	2	331518	0.00120656	0.000603278	0.000603278
rs73099684	7	43252171	4	2	2	331518	0.00120656	0.000603278	0.000603278
rs62458220	7	43252572	4	2	2	331518	0.00120656	0.000603278	0.000603278
rs1029482	7	43254610	4	2	2	331518	0.00120656	0.000603278	0.000603278
rs13225071	7	43256590	4	2	2	331518	0.00120656	0.000603278	0.000603278
rs78673053	7	43261955	4	2	2	331518	0.00120656	0.000603278	0.000603278
rs12702025	7	43262476	4	2	2	331518	0.00120656	0.000603278	0.000603278
rs77801021	7	43268518	4	2	2	331518	0.00120656	0.000603278	0.000603278
rs73101109	7	43273349	4	2	2	331518	0.00120656	0.000603278	0.000603278
rs2214609	7	43273722	4	2	2	331518	0.00120656	0.000603278	0.000603278
rs11974924	7	43276981	4	2	2	331518	0.00120656	0.000603278	0.000603278
rs12530692	7	43278848	4	2	2	331518	0.00120656	0.000603278	0.000603278
rs34257122	7	43279148	4	2	2	331518	0.00120656	0.000603278	0.000603278
rs17172176	7	43280134	4	2	2	331518	0.00120656	0.000603278	0.000603278
rs73318433	7	43280509	4	2	2	331518	0.00120656	0.000603278	0.000603278
rs36007503	7	43284137	4	2	2	331518	0.00120656	0.000603278	0.000603278
rs67182723	7	43285690	4	2	2	331518	0.00120656	0.000603278	0.000603278
rs11982304	7	43286691	4	2	2	331518	0.00120656	0.000603278	0.000603278
rs11771692	7	43288484	4	2	2	331518	0.00120656	0.000603278	0.000603278
rs2240270	7	43292359	4	2	2	331518	0.00120656	0.000603278	0.000603278
rs6946828	7	43294444	4	2	2	331518	0.00120656	0.000603278	0.000603278
rs61379617	7	43299914	4	2	2	331518	0.00120656	0.000603278	0.000603278
rs74344933	7	43302127	4	2	2	331518	0.00120656	0.000603278	0.000603278
rs17709833	7	43307572	4	2	2	331518	0.00120656	0.000603278	0.000603278
rs7784053	7	43307817	4	2	2	331518	0.00120656	0.000603278	0.000603278
rs7809096	7	43308790	4	2	2	331518	0.00120656	0.000603278	0.000603278
rs739982	7	43321928	4	2	2	331518	0.00120656	0.000603278	0.000603278
rs2214610	7	43325451	4	2	2	331518	0.00120656	0.000603278	0.000603278
rs73111014	7	43329903	4	2	2	331518	0.00120656	0.000603278	0.000603278
rs118048441	7	43333013	4	2	2	331518	0.00120656	0.000603278	0.000603278
rs78363119	7	43337320	4	2	2	331518	0.00120656	0.000603278	0.000603278
rs78019282	7	43338379	4	2	2	331518	0.00120656	0.000603278	0.000603278
rs12532855	7	43346571	4	2	2	331518	0.00120656	0.000603278	0.000603278
rs118139327	7	43347013	4	2	2	331518	0.00120656	0.000603278	0.000603278
rs10951723	7	43349253	4	2	2	331518	0.00120656	0.000603278	0.000603278
rs6463180	7	43350189	4	2	2	331518	0.00120656	0.000603278	0.000603278
rs6463181	7	43353406	4	2	2	331518	0.00120656	0.000603278	0.000603278
rs74712844	7	43363354	4	2	2	331518	0.00120656	0.000603278	0.000603278
rs2057809	7	43365819	4	2	2	331518	0.00120656	0.000603278	0.000603278
rs17172198	7	43373648	4	2	2	331518	0.00120656	0.000603278	0.000603278
rs77734590	7	43384447	4	2	2	331518	0.00120656	0.000603278	0.000603278
rs11772689	7	43384505	4	2	2	331518	0.00120656	0.000603278	0.000603278
rs79075772	7	43396644	4	2	2	331518	0.00120656	0.000603278	0.000603278
rs73097683	7	43397757	4	2	2	331518	0.00120656	0.000603278	0.000603278
rs116992184	7	43400978	4	2	2	331518	0.00120656	0.000603278	0.000603278
rs17172204	7	43403369	4	2	2	331518	0.00120656	0.000603278	0.000603278
rs75212656	7	43418782	3	2	1	331519	0.000904917	0.000603278	0.000301639
rs28558854	7	43419263	3	2	1	331519	0.000904917	0.000603278	0.000301639
rs6972702	7	43427748	3	2	1	331519	0.000904917	0.000603278	0.000301639
rs17206894	7	43438045	2	2	0	331520	0.000603278	0.000603278	0
rs13238475	7	43444666	2	2	0	331520	0.000603278	0.000603278	0
rs117930106	7	43445155	2	2	0	331520	0.000603278	0.000603278	0
rs17207007	7	43446028	2	2	0	331520	0.000603278	0.000603278	0
rs10255565	7	43447790	2	2	0	331520	0.000603278	0.000603278	0
rs10280153	7	43447936	2	2	0	331520	0.000603278	0.000603278	0
rs34938337	7	43447973	2	2	0	331520	0.000603278	0.000603278	0
rs6949148	7	43458506	2	2	0	331520	0.000603278	0.000603278	0
rs58333121	7	43460339	2	2	0	331520	0.000603278	0.000603278	0
rs79824824	7	43462291	2	2	0	331520	0.000603278	0.000603278	0
rs116965220	7	43467354	2	2	0	331520	0.000603278	0.000603278	0
rs1860755	7	43473874	2	2	0	331520	0.000603278	0.000603278	0
rs17801421	7	43474087	2	2	0	331520	0.000603278	0.000603278	0
rs9655442	7	43475901	2	2	0	331520	0.000603278	0.000603278	0
rs10235629	7	43476711	2	2	0	331520	0.000603278	0.000603278	0
rs2330870	7	43483281	2	2	0	331520	0.000603278	0.000603278	0
rs61756574	7	43483981	2	2	0	331520	0.000603278	0.000603278	0
rs61756576	7	43484275	2	2	0	331520	0.000603278	0.000603278	0
rs77878760	7	43492076	2	2	0	331520	0.000603278	0.000603278	0
rs3214631	7	43495878	2	2	0	331520	0.000603278	0.000603278	0
rs201757499	7	43495992	2	2	0	331520	0.000603278	0.000603278	0
rs6974565	7	43498714	2	2	0	331520	0.000603278	0.000603278	0
rs34761637	7	43504050	2	2	0	331520	0.000603278	0.000603278	0
rs115118985	7	43506167	2	2	0	331520	0.000603278	0.000603278	0
rs191580199	7	43508620	2	2	0	331520	0.000603278	0.000603278	0
rs2164038	7	43509488	2	2	0	331520	0.000603278	0.000603278	0
rs7794848	7	43513574	2	2	0	331520	0.000603278	0.000603278	0
rs12702046	7	43521229	2	2	0	331520	0.000603278	0.000603278	0
rs4433042	7	43522684	2	2	0	331520	0.000603278	0.000603278	0
rs61756577	7	43531734	2	2	0	331520	0.000603278	0.000603278	0
rs118088005	7	43534578	2	2	0	331520	0.000603278	0.000603278	0
rs76764444	7	43536816	2	2	0	331520	0.000603278	0.000603278	0
rs73098750	7	43537208	2	2	0	331520	0.000603278	0.000603278	0
rs141534164	7	43540386	2	2	0	331520	0.000603278	0.000603278	0
Affx-52342949	7	43540802	2	2	0	331520	0.000603278	0.000603278	0
rs117557838	7	43540840	2	2	0	331520	0.000603278	0.000603278	0
rs200912368	7	43547658	2	2	0	331520	0.000603278	0.000603278	0
rs114191674	7	43550529	2	2	0	331520	0.000603278	0.000603278	0
rs78292671	7	43554557	2	2	0	331520	0.000603278	0.000603278	0
rs6463196	7	43556201	2	2	0	331520	0.000603278	0.000603278	0
rs55835328	7	43560062	2	2	0	331520	0.000603278	0.000603278	0
rs111321716	7	43560527	2	2	0	331520	0.000603278	0.000603278	0
rs10487675	7	43560700	2	2	0	331520	0.000603278	0.000603278	0
rs73329844	7	43560729	2	2	0	331520	0.000603278	0.000603278	0
rs10487674	7	43561814	2	2	0	331520	0.000603278	0.000603278	0
rs17209297	7	43564142	2	2	0	331520	0.000603278	0.000603278	0
rs55704525	7	43568566	2	2	0	331520	0.000603278	0.000603278	0
rs35278384	7	43571280	2	2	0	331520	0.000603278	0.000603278	0
rs13239366	7	43580220	2	2	0	331520	0.000603278	0.000603278	0
rs118147612	7	43590617	2	2	0	331520	0.000603278	0.000603278	0
rs79842123	7	43600637	2	2	0	331520	0.000603278	0.000603278	0
rs117445746	7	43601888	2	2	0	331520	0.000603278	0.000603278	0
rs58779262	7	43609931	2	2	0	331520	0.000603278	0.000603278	0
rs12531841	7	43642005	2	2	0	331520	0.000603278	0.000603278	0
rs117350387	7	43642436	2	2	0	331520	0.000603278	0.000603278	0
rs10279856	7	43643835	2	2	0	331520	0.000603278	0.000603278	0
rs116858253	7	43647506	2	2	0	331520	0.000603278	0.000603278	0
rs61732519	7	43647893	2	2	0	331520	0.000603278	0.000603278	0
rs10282065	7	43649248	2	2	0	331520	0.000603278	0.000603278	0
rs114832679	7	43649654	2	2	0	331520	0.000603278	0.000603278	0
rs9639883	7	43654070	2	2	0	331520	0.000603278	0.000603278	0
rs149915695	7	43659292	2	2	0	331520	0.000603278	0.000603278	0
Affx-30480713	7	43663184	2	2	0	331520	0.000603278	0.000603278	0
rs1044141	7	43664280	2	2	0	331520	0.000603278	0.000603278	0
rs11768098	7	43675674	2	2	0	331520	0.000603278	0.000603278	0
Affx-52370105	7	43679302	2	2	0	331520	0.000603278	0.000603278	0
Affx-89024458	7	43687110	2	2	0	331520	0.000603278	0.000603278	0
rs2240516	7	43687296	2	2	0	331520	0.000603278	0.000603278	0
rs201092353	7	43708654	2	2	0	331520	0.000603278	0.000603278	0
rs75242778	7	43725429	2	2	0	331520	0.000603278	0.000603278	0
rs67155510	7	43732947	2	2	0	331520	0.000603278	0.000603278	0
rs35904103	7	43734219	2	2	0	331520	0.000603278	0.000603278	0
rs73108685	7	43737471	2	2	0	331520	0.000603278	0.000603278	0
rs3807517	7	43738921	2	2	0	331520	0.000603278	0.000603278	0
rs62461096	7	43743286	2	2	0	331520	0.000603278	0.000603278	0
rs75295951	7	43755216	2	2	0	331520	0.000603278	0.000603278	0
rs79816774	7	43793776	2	2	0	331520	0.000603278	0.000603278	0
rs113581902	7	43801230	2	2	0	331520	0.000603278	0.000603278	0
rs10486752	7	43801983	2	2	0	331520	0.000603278	0.000603278	0
rs73093159	7	43802711	2	2	0	331520	0.000603278	0.000603278	0
rs849184	7	43809764	2	2	0	331520	0.000603278	0.000603278	0
rs699512	7	43810764	2	2	0	331520	0.000603278	0.000603278	0
rs140584840	7	43827503	1	1	0	331521	0.000301639	0.000301639	0
rs1050916	7	43830880	1	1	0	331521	0.000301639	0.000301639	0
rs1317916	7	43839511	1	1	0	331521	0.000301639	0.000301639	0
rs149777705	7	43840111	1	1	0	331521	0.000301639	0.000301639	0
rs117705921	7	43840227	1	1	0	331521	0.000301639	0.000301639	0
rs2690381	7	43842784	1	1	0	331521	0.000301639	0.000301639	0
Affx-80231988	7	43843391	1	1	0	331521	0.000301639	0.000301639	0
rs117459024	7	43854423	1	1	0	331521	0.000301639	0.000301639	0
rs117184441	7	43860090	1	1	0	331521	0.000301639	0.000301639	0
rs28610154	7	43863980	1	1	0	331521	0.000301639	0.000301639	0
rs1181545	7	43867862	1	1	0	331521	0.000301639	0.000301639	0
rs4724249	7	43887159	1	1	0	331521	0.000301639	0.000301639	0
rs74454161	7	43896127	1	1	0	331521	0.000301639	0.000301639	0
Affx-80276022	7	43906396	1	1	0	331521	0.000301639	0.000301639	0
rs148764276	7	43906465	1	1	0	331521	0.000301639	0.000301639	0
Affx-30483588	7	43906513	1	1	0	331521	0.000301639	0.000301639	0
rs2730613	7	43914142	1	1	0	331521	0.000301639	0.000301639	0
rs61732517	7	43916413	1	1	0	331521	0.000301639	0.000301639	0
rs2232109	7	43916491	1	1	0	331521	0.000301639	0.000301639	0
rs2232108	7	43916727	1	1	0	331521	0.000301639	0.000301639	0
rs2232107	7	43916782	1	1	0	331521	0.000301639	0.000301639	0
rs61732518	7	43916784	1	1	0	331521	0.000301639	0.000301639	0
rs2232106	7	43916973	1	1	0	331521	0.000301639	0.000301639	0
rs2232105	7	43917013	1	1	0	331521	0.000301639	0.000301639	0
Affx-80276023	7	43917143	1	1	0	331521	0.000301639	0.000301639	0
rs7807549	7	43917465	1	1	0	331521	0.000301639	0.000301639	0
rs200826148	7	43917767	1	1	0	331521	0.000301639	0.000301639	0
rs41279597	7	43921261	1	1	0	331521	0.000301639	0.000301639	0
rs10232919	7	43934974	1	1	0	331521	0.000301639	0.000301639	0
rs17711008	7	43936361	1	1	0	331521	0.000301639	0.000301639	0
rs118135438	7	43942606	1	1	0	331521	0.000301639	0.000301639	0
rs73110207	7	43944567	1	1	0	331521	0.000301639	0.000301639	0
rs77709061	7	43964773	1	1	0	331521	0.000301639	0.000301639	0
rs2527785	7	43968001	1	1	0	331521	0.000301639	0.000301639	0
rs2528374	7	43976548	1	1	0	331521	0.000301639	0.000301639	0
rs61751727	7	43978084	1	1	0	331521	0.000301639	0.000301639	0
rs117652820	7	43979235	1	1	0	331521	0.000301639	0.000301639	0
rs10281021	7	43980418	1	1	0	331521	0.000301639	0.000301639	0
rs41279603	7	43982792	1	1	0	331521	0.000301639	0.000301639	0
rs17654740	7	43985818	1	1	0	331521	0.000301639	0.000301639	0
Affx-80276024	7	43988376	1	1	0	331521	0.000301639	0.000301639	0
rs6463211	7	43989395	1	1	0	331521	0.000301639	0.000301639	0
rs17654788	7	43991897	1	1	0	331521	0.000301639	0.000301639	0
rs3812252	7	43994687	1	1	0	331521	0.000301639	0.000301639	0
rs79336593	7	44000420	1	1	0	331521	0.000301639	0.000301639	0
rs11766894	7	44005528	1	1	0	331521	0.000301639	0.000301639	0
rs28658444	7	44006213	1	1	0	331521	0.000301639	0.000301639	0
rs141407881	7	44046965	2	2	0	331520	0.000603278	0.000603278	0
Affx-52281094	7	44046985	2	2	0	331520	0.000603278	0.000603278	0
rs78424385	7	44047066	2	2	0	331520	0.000603278	0.000603278	0
rs73693646	7	44085392	98	98	0	331424	0.0295606	0.0295606	0
rs145680549	7	44089863	101	100	1	331421	0.0304655	0.0301639	0.000301639
rs117250108	7	44090314	101	100	1	331421	0.0304655	0.0301639	0.000301639
rs116930157	7	44090962	101	100	1	331421	0.0304655	0.0301639	0.000301639
rs139647339	7	44092484	101	100	1	331421	0.0304655	0.0301639	0.000301639
rs201466446	7	44097845	103	102	1	331419	0.0310688	0.0307672	0.000301639
rs17546439	7	44100373	103	102	1	331419	0.0310688	0.0307672	0.000301639
rs201514688	7	44100377	103	102	1	331419	0.0310688	0.0307672	0.000301639
Affx-80231996	7	44104488	103	102	1	331419	0.0310688	0.0307672	0.000301639
Affx-80276028	7	44104492	103	102	1	331419	0.0310688	0.0307672	0.000301639
Affx-80231997	7	44104566	103	102	1	331419	0.0310688	0.0307672	0.000301639
Affx-89019067	7	44104572	103	102	1	331419	0.0310688	0.0307672	0.000301639
rs61756062	7	44104788	103	102	1	331419	0.0310688	0.0307672	0.000301639
rs77938727	7	44104839	103	102	1	331419	0.0310688	0.0307672	0.000301639
rs104894030	7	44104863	103	102	1	331419	0.0310688	0.0307672	0.000301639
rs10250779	7	44104896	103	102	1	331419	0.0310688	0.0307672	0.000301639
rs10236567	7	44108169	103	102	1	331419	0.0310688	0.0307672	0.000301639
rs59505066	7	44108863	103	102	1	331419	0.0310688	0.0307672	0.000301639
rs28382660	7	44112996	103	102	1	331419	0.0310688	0.0307672	0.000301639
Affx-80232000	7	44113732	103	102	1	331419	0.0310688	0.0307672	0.000301639
rs1139270	7	44115429	103	102	1	331419	0.0310688	0.0307672	0.000301639
rs10270623	7	44116764	103	102	1	331419	0.0310688	0.0307672	0.000301639
rs28382645	7	44118323	103	102	1	331419	0.0310688	0.0307672	0.000301639
rs151259046	7	44118355	103	102	1	331419	0.0310688	0.0307672	0.000301639
rs28382641	7	44118755	103	102	1	331419	0.0310688	0.0307672	0.000301639
Affx-80232004	7	44119459	104	103	1	331418	0.0313705	0.0310688	0.000301639
Affx-80294248	7	44121884	103	103	0	331419	0.0310688	0.0310688	0
rs3218655	7	44121936	103	103	0	331419	0.0310688	0.0310688	0
rs201193778	7	44121970	103	103	0	331419	0.0310688	0.0310688	0
rs117924175	7	44123133	103	103	0	331419	0.0310688	0.0310688	0
rs74968616	7	44125650	103	103	0	331419	0.0310688	0.0310688	0
rs4724284	7	44127371	103	103	0	331419	0.0310688	0.0310688	0
rs6962541	7	44133304	103	103	0	331419	0.0310688	0.0310688	0
rs4236374	7	44134848	103	103	0	331419	0.0310688	0.0310688	0
rs4324850	7	44135211	103	103	0	331419	0.0310688	0.0310688	0
rs11768607	7	44135575	103	103	0	331419	0.0310688	0.0310688	0
rs28362521	7	44144284	142	141	1	331380	0.0428328	0.0425311	0.000301639
rs2537190	7	44144779	143	142	1	331379	0.0431344	0.0428328	0.000301639
rs2595705	7	44145021	143	142	1	331379	0.0431344	0.0428328	0.000301639
rs2595704	7	44145024	143	142	1	331379	0.0431344	0.0428328	0.000301639
rs139352566	7	44147041	231	230	1	331291	0.0696786	0.069377	0.000301639
rs2537188	7	44147485	231	230	1	331291	0.0696786	0.069377	0.000301639
rs117188338	7	44148696	232	231	1	331290	0.0699803	0.0696786	0.000301639
rs55784724	7	44151986	365	364	1	331157	0.110098	0.109797	0.000301639
rs144799697	7	44152266	381	380	1	331141	0.114924	0.114623	0.000301639
rs146344486	7	44153474	397	396	1	331125	0.119751	0.119449	0.000301639
rs13928	7	44153780	397	396	1	331125	0.119751	0.119449	0.000301639
rs13898	7	44153825	397	396	1	331125	0.119751	0.119449	0.000301639
rs3087369	7	44154286	410	409	1	331112	0.123672	0.12337	0.000301639
Affx-30486955	7	44154492	410	409	1	331112	0.123672	0.12337	0.000301639
rs149552381	7	44156484	411	410	1	331111	0.123974	0.123672	0.000301639
Affx-80232018	7	44157342	411	410	1	331111	0.123974	0.123672	0.000301639
rs3757843	7	44163557	455	453	2	331067	0.137246	0.136643	0.000603278
rs75257662	7	44163838	455	453	2	331067	0.137246	0.136643	0.000603278
rs17136076	7	44177191	791	788	3	330731	0.238597	0.237692	0.000904917
rs117678382	7	44179406	1025	1022	3	330497	0.30918	0.308275	0.000904917
Affx-80232020	7	44180306	1026	1023	3	330496	0.309482	0.308577	0.000904917
rs2971681	7	44183187	1173	1164	9	330349	0.353823	0.351108	0.00271475
Affx-89022642	7	44184736	2067	2034	33	329455	0.623488	0.613534	0.00995409
Affx-89010996	7	44184737	2068	2035	33	329454	0.62379	0.613836	0.00995409
Affx-89018347	7	44184739	2068	2035	33	329454	0.62379	0.613836	0.00995409
rs193922285	7	44184747	2068	2035	33	329454	0.62379	0.613836	0.00995409
Affx-89011572	7	44184754	2068	2035	33	329454	0.62379	0.613836	0.00995409
Affx-89005647	7	44184756	2068	2035	33	329454	0.62379	0.613836	0.00995409
Affx-89022114	7	44184762	2068	2035	33	329454	0.62379	0.613836	0.00995409
rs104894014	7	44184766	2068	2035	33	329454	0.62379	0.613836	0.00995409
Affx-89021008	7	44184779	2068	2035	33	329454	0.62379	0.613836	0.00995409
Affx-89019133	7	44184784	2068	2035	33	329454	0.62379	0.613836	0.00995409
Affx-89012535	7	44184793	2068	2035	33	329454	0.62379	0.613836	0.00995409
Affx-89023125	7	44184797	2068	2035	33	329454	0.62379	0.613836	0.00995409
Affx-89006914	7	44184809	2071	2038	33	329451	0.624695	0.61474	0.00995409
Affx-89006722	7	44184814	2071	2038	33	329451	0.624695	0.61474	0.00995409
Affx-89012787	7	44184820	2071	2038	33	329451	0.624695	0.61474	0.00995409
Affx-89011155	7	44184822	2071	2038	33	329451	0.624695	0.61474	0.00995409
Affx-89009674	7	44184823	2071	2038	33	329451	0.624695	0.61474	0.00995409
Affx-89017968	7	44184827	2071	2038	33	329451	0.624695	0.61474	0.00995409
Affx-89016646	7	44184846	2075	2042	33	329447	0.625901	0.615947	0.00995409
Affx-89010652	7	44184853	2075	2042	33	329447	0.625901	0.615947	0.00995409
Affx-89021601	7	44184863	2075	2042	33	329447	0.625901	0.615947	0.00995409
rs193922273	7	44184865	2075	2042	33	329447	0.625901	0.615947	0.00995409
Affx-89008163	7	44184871	2075	2042	33	329447	0.625901	0.615947	0.00995409
Affx-89019939	7	44184877	2075	2042	33	329447	0.625901	0.615947	0.00995409
Affx-89015769	7	44184878	2075	2042	33	329447	0.625901	0.615947	0.00995409
rs13306387	7	44185047	2083	2050	33	329439	0.628314	0.61836	0.00995409
Affx-89020967	7	44185103	2092	2059	33	329430	0.631029	0.621075	0.00995409
Affx-89021406	7	44185106	2092	2059	33	329430	0.631029	0.621075	0.00995409
Affx-89007783	7	44185114	2092	2059	33	329430	0.631029	0.621075	0.00995409
Affx-89024823	7	44185115	2092	2059	33	329430	0.631029	0.621075	0.00995409
Affx-89021424	7	44185117	2092	2059	33	329430	0.631029	0.621075	0.00995409
Affx-89014963	7	44185119	2092	2059	33	329430	0.631029	0.621075	0.00995409
Affx-89006872	7	44185129	2092	2059	33	329430	0.631029	0.621075	0.00995409
Affx-89020287	7	44185130	2092	2059	33	329430	0.631029	0.621075	0.00995409
Affx-89021080	7	44185133	2092	2059	33	329430	0.631029	0.621075	0.00995409
Affx-89007866	7	44185135	2092	2059	33	329430	0.631029	0.621075	0.00995409
Affx-89017174	7	44185147	2092	2059	33	329430	0.631029	0.621075	0.00995409
Affx-89020470	7	44185154	2092	2059	33	329430	0.631029	0.621075	0.00995409
Affx-89010971	7	44185155	2092	2059	33	329430	0.631029	0.621075	0.00995409
rs193929375	7	44185159	2092	2059	33	329430	0.631029	0.621075	0.00995409
Affx-89019485	7	44185166	2092	2059	33	329430	0.631029	0.621075	0.00995409
Affx-89024846	7	44185171	2092	2059	33	329430	0.631029	0.621075	0.00995409
Affx-89016729	7	44185175	2092	2059	33	329430	0.631029	0.621075	0.00995409
Affx-89013465	7	44185177	2092	2059	33	329430	0.631029	0.621075	0.00995409
Affx-89017601	7	44185184	2092	2059	33	329430	0.631029	0.621075	0.00995409
Affx-89009323	7	44185186	2092	2059	33	329430	0.631029	0.621075	0.00995409
Affx-89013697	7	44185189	2092	2059	33	329430	0.631029	0.621075	0.00995409
Affx-89023676	7	44185190	2092	2059	33	329430	0.631029	0.621075	0.00995409
Affx-89006889	7	44185195	2092	2059	33	329430	0.631029	0.621075	0.00995409
Affx-89018967	7	44185196	2092	2059	33	329430	0.631029	0.621075	0.00995409
Affx-89009835	7	44185198	2092	2059	33	329430	0.631029	0.621075	0.00995409
Affx-89020123	7	44185199	2092	2059	33	329430	0.631029	0.621075	0.00995409
Affx-89011525	7	44185211	2092	2059	33	329430	0.631029	0.621075	0.00995409
Affx-89021915	7	44185220	2092	2059	33	329430	0.631029	0.621075	0.00995409
Affx-89018015	7	44185226	2092	2059	33	329430	0.631029	0.621075	0.00995409
Affx-89012623	7	44185229	2092	2059	33	329430	0.631029	0.621075	0.00995409
Affx-89021300	7	44185231	2092	2059	33	329430	0.631029	0.621075	0.00995409
Affx-89021748	7	44185236	2092	2059	33	329430	0.631029	0.621075	0.00995409
Affx-89023172	7	44185238	2092	2059	33	329430	0.631029	0.621075	0.00995409
Affx-80232024	7	44185244	2092	2059	33	329430	0.631029	0.621075	0.00995409
Affx-89005095	7	44185250	2092	2059	33	329430	0.631029	0.621075	0.00995409
Affx-89006897	7	44185257	2092	2059	33	329430	0.631029	0.621075	0.00995409
Affx-89015491	7	44185261	2092	2059	33	329430	0.631029	0.621075	0.00995409
Affx-89021103	7	44185262	2092	2059	33	329430	0.631029	0.621075	0.00995409
Affx-89012832	7	44185270	2092	2059	33	329430	0.631029	0.621075	0.00995409
Affx-89017047	7	44185273	2092	2059	33	329430	0.631029	0.621075	0.00995409
Affx-89009556	7	44185277	2092	2059	33	329430	0.631029	0.621075	0.00995409
Affx-89010474	7	44185279	2092	2059	33	329430	0.631029	0.621075	0.00995409
Affx-89010137	7	44185282	2092	2059	33	329430	0.631029	0.621075	0.00995409
Affx-89015888	7	44185309	2092	2059	33	329430	0.631029	0.621075	0.00995409
rs193929376	7	44186060	2080	2047	33	329442	0.627409	0.617455	0.00995409
Affx-89014751	7	44186062	2080	2047	33	329442	0.627409	0.617455	0.00995409
Affx-89022161	7	44186065	2080	2047	33	329442	0.627409	0.617455	0.00995409
Affx-89015462	7	44186066	2080	2047	33	329442	0.627409	0.617455	0.00995409
Affx-89014277	7	44186071	2080	2047	33	329442	0.627409	0.617455	0.00995409
Affx-89017359	7	44186072	2080	2047	33	329442	0.627409	0.617455	0.00995409
Affx-89022250	7	44186083	2079	2046	33	329443	0.627108	0.617154	0.00995409
Affx-89007738	7	44186086	2079	2046	33	329443	0.627108	0.617154	0.00995409
Affx-89020544	7	44186090	2079	2046	33	329443	0.627108	0.617154	0.00995409
Affx-89011952	7	44186091	2079	2046	33	329443	0.627108	0.617154	0.00995409
Affx-89024606	7	44186095	2079	2046	33	329443	0.627108	0.617154	0.00995409
Affx-89014892	7	44186105	2079	2046	33	329443	0.627108	0.617154	0.00995409
rs193922341	7	44186110	2079	2046	33	329443	0.627108	0.617154	0.00995409
Affx-89022377	7	44186128	2062	2029	33	329460	0.62198	0.612026	0.00995409
Affx-89010732	7	44186129	2062	2029	33	329460	0.62198	0.612026	0.00995409
Affx-89010928	7	44186135	2061	2028	33	329461	0.621678	0.611724	0.00995409
rs193922338	7	44186137	2061	2028	33	329461	0.621678	0.611724	0.00995409
Affx-89016592	7	44186138	2061	2028	33	329461	0.621678	0.611724	0.00995409
Affx-89013064	7	44186143	2058	2025	33	329464	0.620773	0.610819	0.00995409
Affx-89017239	7	44186147	2054	2021	33	329468	0.619567	0.609613	0.00995409
Affx-89020150	7	44186150	2054	2021	33	329468	0.619567	0.609613	0.00995409
Affx-89010871	7	44186159	2046	2013	33	329476	0.617154	0.6072	0.00995409
Affx-89006741	7	44186164	2046	2013	33	329476	0.617154	0.6072	0.00995409
Affx-89009973	7	44186170	2045	2012	33	329477	0.616852	0.606898	0.00995409
rs193922336	7	44186174	2045	2012	33	329477	0.616852	0.606898	0.00995409
Affx-89012967	7	44186177	2045	2012	33	329477	0.616852	0.606898	0.00995409
rs104894009	7	44186186	2040	2007	33	329482	0.615344	0.60539	0.00995409
Affx-89017295	7	44186189	2040	2007	33	329482	0.615344	0.60539	0.00995409
Affx-89014668	7	44186190	2040	2007	33	329482	0.615344	0.60539	0.00995409
Affx-89017052	7	44186192	2040	2007	33	329482	0.615344	0.60539	0.00995409
Affx-89008506	7	44186198	2040	2007	33	329482	0.615344	0.60539	0.00995409
Affx-89015214	7	44186200	2040	2007	33	329482	0.615344	0.60539	0.00995409
Affx-89012753	7	44186210	2038	2005	33	329484	0.61474	0.604786	0.00995409
Affx-89022342	7	44186211	2038	2005	33	329484	0.61474	0.604786	0.00995409
Affx-89010921	7	44186213	2038	2005	33	329484	0.61474	0.604786	0.00995409
Affx-89025315	7	44186214	2038	2005	33	329484	0.61474	0.604786	0.00995409
Affx-89017868	7	44186215	2038	2005	33	329484	0.61474	0.604786	0.00995409
Affx-89021673	7	44187247	1893	1876	17	329629	0.571003	0.565875	0.00512786
Affx-89017412	7	44187248	1893	1876	17	329629	0.571003	0.565875	0.00512786
Affx-89025426	7	44187252	1893	1876	17	329629	0.571003	0.565875	0.00512786
Affx-89008173	7	44187253	1893	1876	17	329629	0.571003	0.565875	0.00512786
Affx-89007349	7	44187270	1893	1876	17	329629	0.571003	0.565875	0.00512786
Affx-89006465	7	44187273	1893	1876	17	329629	0.571003	0.565875	0.00512786
rs143484733	7	44187276	1893	1876	17	329629	0.571003	0.565875	0.00512786
Affx-89015749	7	44187289	1893	1876	17	329629	0.571003	0.565875	0.00512786
Affx-89009611	7	44187290	1893	1876	17	329629	0.571003	0.565875	0.00512786
Affx-89020977	7	44187307	1892	1875	17	329630	0.570701	0.565573	0.00512786
Affx-89005019	7	44187310	1892	1875	17	329630	0.570701	0.565573	0.00512786
Affx-89016798	7	44187315	1892	1875	17	329630	0.570701	0.565573	0.00512786
Affx-89019673	7	44187316	1892	1875	17	329630	0.570701	0.565573	0.00512786
Affx-89008558	7	44187318	1892	1875	17	329630	0.570701	0.565573	0.00512786
Affx-89013451	7	44187330	1884	1867	17	329638	0.568288	0.56316	0.00512786
rs104894008	7	44187331	1884	1867	17	329638	0.568288	0.56316	0.00512786
Affx-89015808	7	44187336	1870	1860	10	329652	0.564065	0.561049	0.00301639
Affx-89022716	7	44187337	1870	1860	10	329652	0.564065	0.561049	0.00301639
Affx-80232025	7	44187339	1870	1860	10	329652	0.564065	0.561049	0.00301639
Affx-89017205	7	44187342	1866	1856	10	329656	0.562859	0.559842	0.00301639
Affx-89021423	7	44187346	1856	1850	6	329666	0.559842	0.558032	0.00180983
Affx-89017145	7	44187349	1854	1848	6	329668	0.559239	0.557429	0.00180983
rs193922327	7	44187352	1851	1848	3	329671	0.558334	0.557429	0.000904917
Affx-89021648	7	44187354	1851	1848	3	329671	0.558334	0.557429	0.000904917
Affx-89012743	7	44187357	1850	1848	2	329672	0.558032	0.557429	0.000603278
Affx-89016721	7	44187358	1850	1848	2	329672	0.558032	0.557429	0.000603278
Affx-89014564	7	44187359	1850	1848	2	329672	0.558032	0.557429	0.000603278
Affx-89017163	7	44187370	1805	1803	2	329717	0.544459	0.543855	0.000603278
Affx-89008336	7	44187375	1803	1801	2	329719	0.543855	0.543252	0.000603278
Affx-89012227	7	44187376	1803	1801	2	329719	0.543855	0.543252	0.000603278
Affx-89015381	7	44187378	1800	1798	2	329722	0.54295	0.542347	0.000603278
Affx-89010759	7	44187381	1799	1797	2	329723	0.542649	0.542045	0.000603278
Affx-89020483	7	44187385	1794	1792	2	329728	0.541141	0.540537	0.000603278
Affx-89018933	7	44187390	1794	1792	2	329728	0.541141	0.540537	0.000603278
Affx-89023431	7	44187403	1788	1786	2	329734	0.539331	0.538727	0.000603278
Affx-89009469	7	44187406	1788	1786	2	329734	0.539331	0.538727	0.000603278
Affx-89014835	7	44187408	1788	1786	2	329734	0.539331	0.538727	0.000603278
Affx-89015854	7	44187409	1788	1786	2	329734	0.539331	0.538727	0.000603278
Affx-89020349	7	44187410	1788	1786	2	329734	0.539331	0.538727	0.000603278
Affx-89021396	7	44187412	1788	1786	2	329734	0.539331	0.538727	0.000603278
Affx-89018368	7	44187415	1788	1786	2	329734	0.539331	0.538727	0.000603278
Affx-89012661	7	44187417	1788	1786	2	329734	0.539331	0.538727	0.000603278
Affx-89021254	7	44187426	1788	1786	2	329734	0.539331	0.538727	0.000603278
Affx-89021436	7	44187433	1788	1786	2	329734	0.539331	0.538727	0.000603278
Affx-89024355	7	44187438	1788	1786	2	329734	0.539331	0.538727	0.000603278
rs73112256	7	44188409	1663	1661	2	329859	0.501626	0.501023	0.000603278
Affx-89017997	7	44189354	1641	1639	2	329881	0.49499	0.494386	0.000603278
Affx-89020296	7	44189357	1641	1639	2	329881	0.49499	0.494386	0.000603278
Affx-89019593	7	44189361	1641	1639	2	329881	0.49499	0.494386	0.000603278
rs148311934	7	44189362	1641	1639	2	329881	0.49499	0.494386	0.000603278
Affx-89021422	7	44189363	1641	1639	2	329881	0.49499	0.494386	0.000603278
Affx-89006661	7	44189365	1641	1639	2	329881	0.49499	0.494386	0.000603278
Affx-89022049	7	44189367	1641	1639	2	329881	0.49499	0.494386	0.000603278
Affx-89008463	7	44189370	1641	1639	2	329881	0.49499	0.494386	0.000603278
rs193922317	7	44189377	1615	1613	2	329907	0.487147	0.486544	0.000603278
Affx-89016977	7	44189378	1615	1613	2	329907	0.487147	0.486544	0.000603278
rs193922316	7	44189379	1615	1613	2	329907	0.487147	0.486544	0.000603278
Affx-89007635	7	44189387	1604	1603	1	329918	0.483829	0.483527	0.000301639
Affx-89019172	7	44189388	1604	1603	1	329918	0.483829	0.483527	0.000301639
Affx-89012973	7	44189392	1602	1601	1	329920	0.483226	0.482924	0.000301639
Affx-89024053	7	44189396	1602	1601	1	329920	0.483226	0.482924	0.000301639
rs104894015	7	44189397	1602	1601	1	329920	0.483226	0.482924	0.000301639
Affx-89011854	7	44189400	1602	1601	1	329920	0.483226	0.482924	0.000301639
rs150077934	7	44189403	1601	1600	1	329921	0.482924	0.482623	0.000301639
Affx-89007346	7	44189408	1601	1600	1	329921	0.482924	0.482623	0.000301639
Affx-89017623	7	44189410	1601	1600	1	329921	0.482924	0.482623	0.000301639
Affx-89022281	7	44189415	1600	1599	1	329922	0.482623	0.482321	0.000301639
Affx-89024110	7	44189418	1600	1599	1	329922	0.482623	0.482321	0.000301639
Affx-89014885	7	44189422	1599	1598	1	329923	0.482321	0.482019	0.000301639
Affx-89016853	7	44189430	1594	1593	1	329928	0.480813	0.480511	0.000301639
Affx-89010864	7	44189433	1594	1593	1	329928	0.480813	0.480511	0.000301639
Affx-89009689	7	44189437	1593	1593	0	329929	0.480511	0.480511	0
Affx-89015930	7	44189443	1593	1593	0	329929	0.480511	0.480511	0
Affx-89014339	7	44189448	1592	1592	0	329930	0.480209	0.480209	0
Affx-89024439	7	44189459	1592	1592	0	329930	0.480209	0.480209	0
Affx-89013689	7	44189460	1592	1592	0	329930	0.480209	0.480209	0
Affx-89023177	7	44189568	1351	1351	0	330171	0.407514	0.407514	0
Affx-89008718	7	44189570	1351	1351	0	330171	0.407514	0.407514	0
Affx-89005389	7	44189573	1351	1351	0	330171	0.407514	0.407514	0
Affx-89006119	7	44189575	1351	1351	0	330171	0.407514	0.407514	0
Affx-89018955	7	44189576	1351	1351	0	330171	0.407514	0.407514	0
Affx-89011078	7	44189579	1350	1350	0	330172	0.407213	0.407213	0
Affx-89021125	7	44189581	1350	1350	0	330172	0.407213	0.407213	0
rs104894006	7	44189591	1308	1308	0	330214	0.394544	0.394544	0
Affx-89013495	7	44189597	1308	1308	0	330214	0.394544	0.394544	0
Affx-89015886	7	44189602	1307	1307	0	330215	0.394242	0.394242	0
rs193922306	7	44189605	1307	1307	0	330215	0.394242	0.394242	0
Affx-89008252	7	44189608	1307	1307	0	330215	0.394242	0.394242	0
Affx-89009328	7	44189615	1302	1302	0	330220	0.392734	0.392734	0
Affx-89016775	7	44189619	1300	1300	0	330222	0.392131	0.392131	0
Affx-89020466	7	44189621	1300	1300	0	330222	0.392131	0.392131	0
Affx-89017934	7	44189626	1298	1298	0	330224	0.391528	0.391528	0
Affx-89006447	7	44189630	1298	1298	0	330224	0.391528	0.391528	0
Affx-89007406	7	44189635	1297	1297	0	330225	0.391226	0.391226	0
Affx-89025258	7	44189636	1297	1297	0	330225	0.391226	0.391226	0
Affx-89025415	7	44189638	1297	1297	0	330225	0.391226	0.391226	0
Affx-89023097	7	44189639	1297	1297	0	330225	0.391226	0.391226	0
Affx-89019281	7	44189640	1297	1297	0	330225	0.391226	0.391226	0
Affx-89020631	7	44189642	1297	1297	0	330225	0.391226	0.391226	0
Affx-89019806	7	44189644	1297	1297	0	330225	0.391226	0.391226	0
Affx-89024794	7	44189645	1297	1297	0	330225	0.391226	0.391226	0
Affx-89024808	7	44189647	1297	1297	0	330225	0.391226	0.391226	0
Affx-89010238	7	44189654	1297	1297	0	330225	0.391226	0.391226	0
Affx-89020280	7	44189656	1297	1297	0	330225	0.391226	0.391226	0
Affx-89014359	7	44189657	1297	1297	0	330225	0.391226	0.391226	0
Affx-89005785	7	44189663	1297	1297	0	330225	0.391226	0.391226	0
rs35723429	7	44189692	1296	1296	0	330226	0.390924	0.390924	0
Affx-89010904	7	44190560	1288	1288	0	330234	0.388511	0.388511	0
Affx-89006234	7	44190565	1288	1288	0	330234	0.388511	0.388511	0
Affx-89016100	7	44190569	1288	1288	0	330234	0.388511	0.388511	0
Affx-89011100	7	44190574	1288	1288	0	330234	0.388511	0.388511	0
Affx-89019602	7	44190575	1288	1288	0	330234	0.388511	0.388511	0
Affx-89023217	7	44190579	1288	1288	0	330234	0.388511	0.388511	0
Affx-89008410	7	44190587	1288	1288	0	330234	0.388511	0.388511	0
Affx-89013115	7	44190592	1288	1288	0	330234	0.388511	0.388511	0
Affx-89011543	7	44190593	1288	1288	0	330234	0.388511	0.388511	0
Affx-89020754	7	44190596	1288	1288	0	330234	0.388511	0.388511	0
Affx-89015822	7	44190601	1288	1288	0	330234	0.388511	0.388511	0
Affx-89012255	7	44190608	1288	1288	0	330234	0.388511	0.388511	0
Affx-89013586	7	44190614	1288	1288	0	330234	0.388511	0.388511	0
Affx-89021146	7	44190625	1288	1288	0	330234	0.388511	0.388511	0
Affx-89006583	7	44190626	1288	1288	0	330234	0.388511	0.388511	0
Affx-89023422	7	44190628	1288	1288	0	330234	0.388511	0.388511	0
Affx-89018969	7	44190637	1288	1288	0	330234	0.388511	0.388511	0
Affx-89020057	7	44190644	1288	1288	0	330234	0.388511	0.388511	0
rs104894010	7	44190647	1288	1288	0	330234	0.388511	0.388511	0
Affx-89011079	7	44190652	1288	1288	0	330234	0.388511	0.388511	0
Affx-89013848	7	44190662	1288	1288	0	330234	0.388511	0.388511	0
Affx-89008441	7	44190664	1288	1288	0	330234	0.388511	0.388511	0
Affx-89015346	7	44190669	1288	1288	0	330234	0.388511	0.388511	0
Affx-89016241	7	44190673	1288	1288	0	330234	0.388511	0.388511	0
rs117183386	7	44191388	1288	1288	0	330234	0.388511	0.388511	0
Affx-89017665	7	44191868	1288	1288	0	330234	0.388511	0.388511	0
Affx-89005532	7	44191880	1288	1288	0	330234	0.388511	0.388511	0
Affx-89007988	7	44191887	1288	1288	0	330234	0.388511	0.388511	0
Affx-89019003	7	44191901	1288	1288	0	330234	0.388511	0.388511	0
Affx-89005751	7	44191909	1288	1288	0	330234	0.388511	0.388511	0
Affx-86891741	7	44191913	1288	1288	0	330234	0.388511	0.388511	0
Affx-89010597	7	44191916	1288	1288	0	330234	0.388511	0.388511	0
Affx-89022282	7	44191917	1288	1288	0	330234	0.388511	0.388511	0
Affx-89010821	7	44191932	1288	1288	0	330234	0.388511	0.388511	0
Affx-89020938	7	44191937	1288	1288	0	330234	0.388511	0.388511	0
Affx-89023558	7	44191938	1288	1288	0	330234	0.388511	0.388511	0
Affx-89020476	7	44191962	1288	1288	0	330234	0.388511	0.388511	0
Affx-89014580	7	44191988	1288	1288	0	330234	0.388511	0.388511	0
Affx-89022930	7	44191989	1288	1288	0	330234	0.388511	0.388511	0
Affx-89013946	7	44191991	1288	1288	0	330234	0.388511	0.388511	0
Affx-89021816	7	44191992	1288	1288	0	330234	0.388511	0.388511	0
Affx-89012604	7	44191995	1288	1288	0	330234	0.388511	0.388511	0
Affx-89006026	7	44191999	1288	1288	0	330234	0.388511	0.388511	0
Affx-89016342	7	44192001	1288	1288	0	330234	0.388511	0.388511	0
Affx-89006939	7	44192003	1288	1288	0	330234	0.388511	0.388511	0
Affx-89020588	7	44192006	1288	1288	0	330234	0.388511	0.388511	0
rs193922289	7	44192019	1288	1288	0	330234	0.388511	0.388511	0
Affx-89008921	7	44192022	1288	1288	0	330234	0.388511	0.388511	0
Affx-89025180	7	44192023	1288	1288	0	330234	0.388511	0.388511	0
rs2971677	7	44192260	1288	1288	0	330234	0.388511	0.388511	0
Affx-89023769	7	44192898	1287	1287	0	330235	0.38821	0.38821	0
Affx-89021139	7	44192899	1287	1287	0	330235	0.38821	0.38821	0
Affx-89024332	7	44192900	1287	1287	0	330235	0.38821	0.38821	0
Affx-89009965	7	44192901	1287	1287	0	330235	0.38821	0.38821	0
Affx-89017853	7	44192914	1287	1287	0	330235	0.38821	0.38821	0
Affx-89015461	7	44192917	1287	1287	0	330235	0.38821	0.38821	0
Affx-89023600	7	44192921	1287	1287	0	330235	0.38821	0.38821	0
Affx-89008501	7	44192923	1287	1287	0	330235	0.38821	0.38821	0
Affx-89021815	7	44192924	1287	1287	0	330235	0.38821	0.38821	0
Affx-89010972	7	44192925	1287	1287	0	330235	0.38821	0.38821	0
Affx-89010752	7	44192926	1287	1287	0	330235	0.38821	0.38821	0
Affx-89008504	7	44192929	1287	1287	0	330235	0.38821	0.38821	0
rs193922287	7	44192933	1287	1287	0	330235	0.38821	0.38821	0
Affx-89011736	7	44192936	1287	1287	0	330235	0.38821	0.38821	0
Affx-89008966	7	44192938	1287	1287	0	330235	0.38821	0.38821	0
Affx-89013544	7	44192950	1287	1287	0	330235	0.38821	0.38821	0
Affx-89021830	7	44192951	1287	1287	0	330235	0.38821	0.38821	0
Affx-89019349	7	44192960	1287	1287	0	330235	0.38821	0.38821	0
Affx-89025288	7	44192978	1287	1287	0	330235	0.38821	0.38821	0
Affx-89014973	7	44192986	1287	1287	0	330235	0.38821	0.38821	0
Affx-86891742	7	44192991	1287	1287	0	330235	0.38821	0.38821	0
Affx-89005864	7	44192998	1287	1287	0	330235	0.38821	0.38821	0
Affx-89006385	7	44193001	1287	1287	0	330235	0.38821	0.38821	0
Affx-89020014	7	44193002	1287	1287	0	330235	0.38821	0.38821	0
Affx-89019526	7	44193010	1287	1287	0	330235	0.38821	0.38821	0
Affx-89014336	7	44193024	1287	1287	0	330235	0.38821	0.38821	0
Affx-89012682	7	44193026	1287	1287	0	330235	0.38821	0.38821	0
rs193922329	7	44193032	1287	1287	0	330235	0.38821	0.38821	0
Affx-89005450	7	44193038	1287	1287	0	330235	0.38821	0.38821	0
Affx-89019681	7	44193041	1287	1287	0	330235	0.38821	0.38821	0
Affx-89016770	7	44193049	1287	1287	0	330235	0.38821	0.38821	0
Affx-89011601	7	44193061	1287	1287	0	330235	0.38821	0.38821	0
Affx-89012739	7	44193064	1287	1287	0	330235	0.38821	0.38821	0
rs2908295	7	44194523	1166	1166	0	330356	0.351711	0.351711	0
rs2041547	7	44200884	47	47	0	331475	0.014177	0.014177	0
rs78777755	7	44200922	46	46	0	331476	0.0138754	0.0138754	0
rs16881016	7	44211407	1	1	0	331521	0.000301639	0.000301639	0
rs2908290	7	44216137	1	1	0	331521	0.000301639	0.000301639	0
rs2284779	7	44216280	1	1	0	331521	0.000301639	0.000301639	0
rs2300586	7	44218856	1	1	0	331521	0.000301639	0.000301639	0
rs11766576	7	44220919	1	1	0	331521	0.000301639	0.000301639	0
rs758988	7	44221581	1	1	0	331521	0.000301639	0.000301639	0
rs117544459	7	44221942	1	1	0	331521	0.000301639	0.000301639	0
rs62459065	7	44221988	1	1	0	331521	0.000301639	0.000301639	0
rs758987	7	44222003	1	1	0	331521	0.000301639	0.000301639	0
rs79582698	7	44222998	1	1	0	331521	0.000301639	0.000301639	0
rs730497	7	44223721	1	1	0	331521	0.000301639	0.000301639	0
rs78412508	7	44223858	1	1	0	331521	0.000301639	0.000301639	0
rs3808320	7	44224098	1	1	0	331521	0.000301639	0.000301639	0
Affx-89014654	7	44228507	1	1	0	331521	0.000301639	0.000301639	0
Affx-89009615	7	44228508	1	1	0	331521	0.000301639	0.000301639	0
Affx-89009457	7	44228527	1	1	0	331521	0.000301639	0.000301639	0
Affx-89019322	7	44228529	1	1	0	331521	0.000301639	0.000301639	0
rs202091228	7	44228543	1	1	0	331521	0.000301639	0.000301639	0
Affx-89011929	7	44228550	1	1	0	331521	0.000301639	0.000301639	0
rs1799884	7	44229068	1	1	0	331521	0.000301639	0.000301639	0
rs74897641	7	44230381	1	1	0	331521	0.000301639	0.000301639	0
rs3757840	7	44231216	1	1	0	331521	0.000301639	0.000301639	0
rs6975024	7	44231886	1	1	0	331521	0.000301639	0.000301639	0
rs58053084	7	44232613	1	1	0	331521	0.000301639	0.000301639	0
rs73315968	7	44232654	1	1	0	331521	0.000301639	0.000301639	0
rs117316370	7	44234794	1	1	0	331521	0.000301639	0.000301639	0
rs4607517	7	44235668	1	1	0	331521	0.000301639	0.000301639	0
rs79070905	7	44235819	1	1	0	331521	0.000301639	0.000301639	0
rs150272603	7	44240763	1	1	0	331521	0.000301639	0.000301639	0
rs75229149	7	44242022	1	1	0	331521	0.000301639	0.000301639	0
rs138273846	7	44245987	1	1	0	331521	0.000301639	0.000301639	0
rs56298219	7	44246317	1	1	0	331521	0.000301639	0.000301639	0
rs3824065	7	44247258	1	1	0	331521	0.000301639	0.000301639	0
rs79784692	7	44256526	1	1	0	331521	0.000301639	0.000301639	0
Affx-80232033	7	44260215	1	1	0	331521	0.000301639	0.000301639	0
rs77410045	7	44260934	1	1	0	331521	0.000301639	0.000301639	0
Affx-80232034	7	44266113	1	1	0	331521	0.000301639	0.000301639	0
rs35452727	7	44266184	1	1	0	331521	0.000301639	0.000301639	0
rs59362925	7	44270492	1	1	0	331521	0.000301639	0.000301639	0
Affx-80232036	7	44273984	1	1	0	331521	0.000301639	0.000301639	0
rs67391165	7	44278124	1	1	0	331521	0.000301639	0.000301639	0
rs78454627	7	44279570	1	1	0	331521	0.000301639	0.000301639	0
rs73095923	7	44280562	1	1	0	331521	0.000301639	0.000301639	0
rs116841749	7	44281033	1	1	0	331521	0.000301639	0.000301639	0
rs35663812	7	44281702	1	1	0	331521	0.000301639	0.000301639	0
rs11768656	7	44283661	1	1	0	331521	0.000301639	0.000301639	0
rs34974740	7	44295853	0	0	0	331552	0	0	0
rs111819427	7	44295991	0	0	0	331552	0	0	0
rs79377702	7	44303842	0	0	0	331552	0	0	0
rs62459110	7	44308992	0	0	0	331552	0	0	0
rs10230538	7	44310945	0	0	0	331552	0	0	0
rs76982728	7	44312824	0	0	0	331552	0	0	0
rs7457796	7	44312926	0	0	0	331552	0	0	0
rs79601140	7	44319537	0	0	0	331552	0	0	0
rs4724298	7	44320434	0	0	0	331552	0	0	0
rs112563439	7	44324801	0	0	0	331552	0	0	0
rs34051397	7	44331228	0	0	0	331552	0	0	0
rs10441115	7	44331547	0	0	0	331552	0	0	0
rs62459121	7	44346307	0	0	0	331552	0	0	0
rs4524693	7	44354257	0	0	0	331552	0	0	0
rs9918696	7	44361910	0	0	0	331552	0	0	0
rs117735292	7	44366390	0	0	0	331552	0	0	0
rs6962696	7	44369065	0	0	0	331552	0	0	0
rs6974133	7	44371518	0	0	0	331552	0	0	0
rs10280989	7	44376326	0	0	0	331552	0	0	0
rs10252085	7	44376509	0	0	0	331552	0	0	0
rs77159338	7	44377400	0	0	0	331552	0	0	0
rs62459126	7	44378848	0	0	0	331552	0	0	0
rs11772223	7	44380227	0	0	0	331552	0	0	0
rs80299432	7	44389470	0	0	0	331552	0	0	0
rs118013105	7	44389862	0	0	0	331552	0	0	0
rs11496033	7	44390020	0	0	0	331552	0	0	0
rs75940148	7	44418624	0	0	0	331552	0	0	0
rs3812253	7	44427499	0	0	0	331552	0	0	0
rs149687229	7	44431978	0	0	0	331552	0	0	0
rs12531675	7	44435893	0	0	0	331552	0	0	0
rs117834641	7	44440785	0	0	0	331552	0	0	0
rs77546700	7	44441015	0	0	0	331552	0	0	0
rs11550029	7	44444122	0	0	0	331552	0	0	0
rs78091046	7	44449593	0	0	0	331552	0	0	0
rs11763150	7	44455642	0	0	0	331552	0	0	0
rs2240100	7	44466729	0	0	0	331552	0	0	0
rs56141371	7	44466760	0	0	0	331552	0	0	0
rs10225003	7	44470080	0	0	0	331552	0	0	0
rs117175530	7	44476514	0	0	0	331552	0	0	0
rs4724302	7	44485080	0	0	0	331552	0	0	0
rs116876436	7	44487477	0	0	0	331552	0	0	0
rs117862725	7	44491635	0	0	0	331552	0	0	0
rs17132194	7	44501389	0	0	0	331552	0	0	0
rs1859273	7	44503454	0	0	0	331552	0	0	0
rs113945888	7	44513935	0	0	0	331552	0	0	0
Affx-30490868	7	44530193	0	0	0	331552	0	0	0
rs76236858	7	44538463	0	0	0	331552	0	0	0
rs76466275	7	44544428	0	0	0	331552	0	0	0
rs217429	7	44555199	0	0	0	331552	0	0	0
Affx-80232039	7	44555476	0	0	0	331552	0	0	0
Affx-80232041	7	44555756	0	0	0	331552	0	0	0
Affx-80232042	7	44556852	0	0	0	331552	0	0	0
Affx-89006824	7	44560629	0	0	0	331552	0	0	0
rs149782907	7	44561344	0	0	0	331552	0	0	0
rs217416	7	44564735	0	0	0	331552	0	0	0
rs11763759	7	44570067	0	0	0	331552	0	0	0
rs7798185	7	44570717	0	0	0	331552	0	0	0
Affx-80232046	7	44571352	0	0	0	331552	0	0	0
Affx-52281181	7	44571420	0	0	0	331552	0	0	0
rs143681066	7	44571712	0	0	0	331552	0	0	0
rs77826622	7	44572346	0	0	0	331552	0	0	0
Affx-80276038	7	44573024	0	0	0	331552	0	0	0
Affx-80276039	7	44573407	0	0	0	331552	0	0	0
Affx-89007264	7	44574051	0	0	0	331552	0	0	0
rs114737991	7	44574135	0	0	0	331552	0	0	0
Affx-89007619	7	44574198	0	0	0	331552	0	0	0
rs113223818	7	44577569	0	0	0	331552	0	0	0
rs35803101	7	44578500	0	0	0	331552	0	0	0
rs139659653	7	44578747	0	0	0	331552	0	0	0
Affx-89017964	7	44578758	0	0	0	331552	0	0	0
rs145297799	7	44578780	0	0	0	331552	0	0	0
rs141973731	7	44578792	0	0	0	331552	0	0	0
Affx-89022415	7	44578803	0	0	0	331552	0	0	0
rs76327525	7	44578836	0	0	0	331552	0	0	0
rs145167295	7	44579062	0	0	0	331552	0	0	0
rs141563640	7	44579080	0	0	0	331552	0	0	0
rs150833705	7	44579148	0	0	0	331552	0	0	0
Affx-30491356	7	44579180	0	0	0	331552	0	0	0
rs139533378	7	44579185	0	0	0	331552	0	0	0
rs142213634	7	44579265	0	0	0	331552	0	0	0
rs116204045	7	44579475	0	0	0	331552	0	0	0
rs114690445	7	44579601	0	0	0	331552	0	0	0
rs114102795	7	44579814	0	0	0	331552	0	0	0
rs56243746	7	44581150	0	0	0	331552	0	0	0
rs2073547	7	44582331	0	0	0	331552	0	0	0
rs117843715	7	44582436	0	0	0	331552	0	0	0
rs10260606	7	44584551	0	0	0	331552	0	0	0
rs217386	7	44600695	0	0	0	331552	0	0	0
rs6656	7	44606098	0	0	0	331552	0	0	0
rs79641525	7	44607340	0	0	0	331552	0	0	0
rs76437461	7	44608785	0	0	0	331552	0	0	0
rs150431895	7	44610412	0	0	0	331552	0	0	0
rs41279636	7	44611157	0	0	0	331552	0	0	0
rs41279639	7	44611235	0	0	0	331552	0	0	0
rs2289055	7	44611890	0	0	0	331552	0	0	0
rs7789507	7	44612294	0	0	0	331552	0	0	0
rs217373	7	44612454	0	0	0	331552	0	0	0
rs217372	7	44612753	0	0	0	331552	0	0	0
rs73327360	7	44614720	0	0	0	331552	0	0	0
rs143175119	7	44621720	0	0	0	331552	0	0	0
rs55730131	7	44624795	0	0	0	331552	0	0	0
rs79106633	7	44635810	0	0	0	331552	0	0	0
rs73109403	7	44646861	0	0	0	331552	0	0	0
rs113587743	7	44663949	0	0	0	331552	0	0	0
Affx-30492477	7	44664106	0	0	0	331552	0	0	0
rs76446485	7	44670854	0	0	0	331552	0	0	0
rs117276855	7	44675130	0	0	0	331552	0	0	0
rs62460464	7	44678283	0	0	0	331552	0	0	0
rs6977605	7	44685667	0	0	0	331552	0	0	0
rs74673950	7	44699609	0	0	0	331552	0	0	0
rs3735474	7	44713264	0	0	0	331552	0	0	0
rs3735477	7	44714512	0	0	0	331552	0	0	0
rs202133522	7	44715767	0	0	0	331552	0	0	0
rs73109436	7	44717842	0	0	0	331552	0	0	0
rs77887092	7	44718619	0	0	0	331552	0	0	0
rs117706902	7	44719719	0	0	0	331552	0	0	0
rs117227322	7	44724922	0	0	0	331552	0	0	0
rs117387922	7	44739194	0	0	0	331552	0	0	0
rs151001666	7	44739767	0	0	0	331552	0	0	0
rs2070607	7	44747578	0	0	0	331552	0	0	0
rs78889688	7	44748477	0	0	0	331552	0	0	0
rs11976447	7	44752100	0	0	0	331552	0	0	0
rs73329062	7	44763296	0	0	0	331552	0	0	0
rs799444	7	44769190	0	0	0	331552	0	0	0
rs799447	7	44776574	0	0	0	331552	0	0	0
rs73109456	7	44781357	0	0	0	331552	0	0	0
rs4724317	7	44783562	0	0	0	331552	0	0	0
rs200740396	7	44796747	0	0	0	331552	0	0	0
rs3735478	7	44800176	0	0	0	331552	0	0	0
rs62460479	7	44801905	0	0	0	331552	0	0	0
rs189007540	7	44802870	0	0	0	331552	0	0	0
rs77367934	7	44806491	0	0	0	331552	0	0	0
rs1065647	7	44809276	0	0	0	331552	0	0	0
rs4720481	7	44819645	0	0	0	331552	0	0	0
rs78816363	7	44823312	0	0	0	331552	0	0	0
rs117269712	7	44826898	0	0	0	331552	0	0	0
rs76945900	7	44831183	0	0	0	331552	0	0	0
rs4720482	7	44831442	0	0	0	331552	0	0	0
rs4724324	7	44833992	0	0	0	331552	0	0	0
rs17860067	7	44839692	0	0	0	331552	0	0	0
rs17134462	7	44845032	0	0	0	331552	0	0	0
rs55989598	7	44855700	0	0	0	331552	0	0	0
rs117197913	7	44860600	0	0	0	331552	0	0	0
rs11770684	7	44868102	0	0	0	331552	0	0	0
rs1135760	7	44868447	0	0	0	331552	0	0	0
rs1297837	7	44869537	0	0	0	331552	0	0	0
rs10267576	7	44870933	0	0	0	331552	0	0	0
rs10260964	7	44873444	0	0	0	331552	0	0	0
rs12673630	7	44873800	0	0	0	331552	0	0	0
rs1802437	7	44874113	0	0	0	331552	0	0	0
rs10951774	7	44878888	0	0	0	331552	0	0	0
rs117951976	7	44880048	0	0	0	331552	0	0	0
rs6966546	7	44880843	0	0	0	331552	0	0	0
rs2331171	7	44884528	0	0	0	331552	0	0	0
rs12702096	7	44886332	0	0	0	331552	0	0	0
rs73113146	7	44887253	0	0	0	331552	0	0	0
rs112950415	7	44901122	0	0	0	331552	0	0	0
rs117003432	7	44906398	0	0	0	331552	0	0	0
rs75907938	7	44913506	0	0	0	331552	0	0	0
rs9701	7	44919200	0	0	0	331552	0	0	0
rs117778349	7	44923884	0	0	0	331552	0	0	0
Affx-89012817	7	44924339	0	0	0	331552	0	0	0
rs2107761	7	44935807	0	0	0	331552	0	0	0
rs62460537	7	44936916	0	0	0	331552	0	0	0
rs73102169	7	44946466	0	0	0	331552	0	0	0
rs34469880	7	44946816	0	0	0	331552	0	0	0
rs62460542	7	44947938	0	0	0	331552	0	0	0
rs12702108	7	44953069	1	1	0	331521	0.000301639	0.000301639	0
rs35376174	7	44954037	1	1	0	331521	0.000301639	0.000301639	0
rs7799125	7	44954874	1	1	0	331521	0.000301639	0.000301639	0
rs73102191	7	44961407	1	1	0	331521	0.000301639	0.000301639	0
rs2057842	7	44963866	1	1	0	331521	0.000301639	0.000301639	0
rs79211183	7	44965710	1	1	0	331521	0.000301639	0.000301639	0
rs10951778	7	44971337	1	1	0	331521	0.000301639	0.000301639	0
rs56367512	7	44976233	1	1	0	331521	0.000301639	0.000301639	0
rs62461364	7	44976894	1	1	0	331521	0.000301639	0.000301639	0
rs7803214	7	44978151	1	1	0	331521	0.000301639	0.000301639	0
rs11972012	7	44985669	1	1	0	331521	0.000301639	0.000301639	0
rs35756248	7	44985846	1	1	0	331521	0.000301639	0.000301639	0
rs62461370	7	44988052	1	1	0	331521	0.000301639	0.000301639	0
rs78208963	7	44995538	1	1	0	331521	0.000301639	0.000301639	0
rs10807921	7	44999424	1	1	0	331521	0.000301639	0.000301639	0
rs117969779	7	45003214	1	1	0	331521	0.000301639	0.000301639	0
rs10230010	7	45003462	1	1	0	331521	0.000301639	0.000301639	0
rs7792760	7	45004063	1	1	0	331521	0.000301639	0.000301639	0
rs141505221	7	45005797	1	1	0	331521	0.000301639	0.000301639	0
Affx-89019224	7	45007265	1	1	0	331521	0.000301639	0.000301639	0
rs61745695	7	45007287	1	1	0	331521	0.000301639	0.000301639	0
rs3735485	7	45009341	1	1	0	331521	0.000301639	0.000301639	0
rs200348996	7	45009432	1	1	0	331521	0.000301639	0.000301639	0
rs149854663	7	45011294	1	1	0	331521	0.000301639	0.000301639	0
rs142480681	7	45011826	1	1	0	331521	0.000301639	0.000301639	0
rs7799043	7	45012557	1	1	0	331521	0.000301639	0.000301639	0
Affx-80276043	7	45015082	1	1	0	331521	0.000301639	0.000301639	0
rs139094604	7	45016491	1	1	0	331521	0.000301639	0.000301639	0
rs61739531	7	45016621	1	1	0	331521	0.000301639	0.000301639	0
rs117684649	7	45027387	1	1	0	331521	0.000301639	0.000301639	0
rs112520737	7	45030169	1	1	0	331521	0.000301639	0.000301639	0
rs6943774	7	45045368	1	1	0	331521	0.000301639	0.000301639	0
rs74552514	7	45046969	1	1	0	331521	0.000301639	0.000301639	0
rs10271311	7	45069584	1	1	0	331521	0.000301639	0.000301639	0
rs117718273	7	45075216	0	0	0	331552	0	0	0
rs10271136	7	45076640	1	1	0	331521	0.000301639	0.000301639	0
rs78986225	7	45076851	1	1	0	331521	0.000301639	0.000301639	0
rs2107732	7	45077978	1	1	0	331521	0.000301639	0.000301639	0
rs10264842	7	45087382	1	1	0	331521	0.000301639	0.000301639	0
rs77282735	7	45090949	1	1	0	331521	0.000301639	0.000301639	0
rs73107971	7	45092134	1	1	0	331521	0.000301639	0.000301639	0
rs80197482	7	45093468	1	1	0	331521	0.000301639	0.000301639	0
rs117472450	7	45101563	1	1	0	331521	0.000301639	0.000301639	0
rs11552377	7	45104131	1	1	0	331521	0.000301639	0.000301639	0
rs3735487	7	45105146	1	1	0	331521	0.000301639	0.000301639	0
rs71548258	7	45107817	1	1	0	331521	0.000301639	0.000301639	0
rs55967204	7	45109658	1	1	0	331521	0.000301639	0.000301639	0
rs1001348	7	45111943	1	1	0	331521	0.000301639	0.000301639	0
rs2289367	7	45113170	1	1	0	331521	0.000301639	0.000301639	0
rs145579135	7	45115382	1	1	0	331521	0.000301639	0.000301639	0
rs12537982	7	45115847	1	1	0	331521	0.000301639	0.000301639	0
rs188265288	7	45117015	1	1	0	331521	0.000301639	0.000301639	0
Affx-30497714	7	45120248	1	1	0	331521	0.000301639	0.000301639	0
rs200858358	7	45121241	1	1	0	331521	0.000301639	0.000301639	0
rs61740895	7	45122723	1	1	0	331521	0.000301639	0.000301639	0
rs200528171	7	45123943	1	1	0	331521	0.000301639	0.000301639	0
rs7777835	7	45124008	1	1	0	331521	0.000301639	0.000301639	0
rs3735494	7	45124286	1	1	0	331521	0.000301639	0.000301639	0
rs11760885	7	45125466	1	1	0	331521	0.000301639	0.000301639	0
rs141784618	7	45125700	1	1	0	331521	0.000301639	0.000301639	0
rs117231075	7	45126178	1	1	0	331521	0.000301639	0.000301639	0
rs6960285	7	45129178	1	1	0	331521	0.000301639	0.000301639	0
rs151054640	7	45139959	1	1	0	331521	0.000301639	0.000301639	0
rs79825773	7	45140515	1	1	0	331521	0.000301639	0.000301639	0
Affx-89020712	7	45145068	1	1	0	331521	0.000301639	0.000301639	0
rs17172378	7	45146517	1	1	0	331521	0.000301639	0.000301639	0
rs3757572	7	45146656	1	1	0	331521	0.000301639	0.000301639	0
rs117131517	7	45147291	1	1	0	331521	0.000301639	0.000301639	0
rs3757573	7	45147564	1	1	0	331521	0.000301639	0.000301639	0
rs2304693	7	45148667	1	1	0	331521	0.000301639	0.000301639	0
rs199749762	7	45148684	1	1	0	331521	0.000301639	0.000301639	0
Affx-80232074	7	45148739	1	1	0	331521	0.000301639	0.000301639	0
rs2304694	7	45148773	1	1	0	331521	0.000301639	0.000301639	0
rs36007488	7	45148836	1	1	0	331521	0.000301639	0.000301639	0
rs117020248	7	45150384	1	1	0	331521	0.000301639	0.000301639	0
rs7789805	7	45153306	1	1	0	331521	0.000301639	0.000301639	0
rs74500295	7	45156683	1	1	0	331521	0.000301639	0.000301639	0
rs7793565	7	45159133	1	1	0	331521	0.000301639	0.000301639	0
rs78359252	7	45160403	1	1	0	331521	0.000301639	0.000301639	0
rs79994371	7	45162677	1	1	0	331521	0.000301639	0.000301639	0
rs55704912	7	45168692	1	1	0	331521	0.000301639	0.000301639	0
rs10244707	7	45170510	1	1	0	331521	0.000301639	0.000301639	0
rs11763892	7	45176235	1	1	0	331521	0.000301639	0.000301639	0
rs34967177	7	45176432	1	1	0	331521	0.000301639	0.000301639	0
rs73111954	7	45178998	1	1	0	331521	0.000301639	0.000301639	0
rs11772537	7	45183354	1	1	0	331521	0.000301639	0.000301639	0
rs7782052	7	45190683	1	1	0	331521	0.000301639	0.000301639	0
rs12532145	7	45191908	1	1	0	331521	0.000301639	0.000301639	0
rs11762490	7	45192828	1	1	0	331521	0.000301639	0.000301639	0
rs117007240	7	45198369	1	1	0	331521	0.000301639	0.000301639	0
rs117122752	7	45198733	1	1	0	331521	0.000301639	0.000301639	0
rs57459747	7	45200002	1	1	0	331521	0.000301639	0.000301639	0
rs7795875	7	45212586	1	1	0	331521	0.000301639	0.000301639	0
rs3757576	7	45213461	1	1	0	331521	0.000301639	0.000301639	0
rs2074654	7	45217015	1	1	0	331521	0.000301639	0.000301639	0
rs1294931	7	45219890	1	1	0	331521	0.000301639	0.000301639	0
rs1046290	7	45223078	1	1	0	331521	0.000301639	0.000301639	0
rs118191920	7	45225558	1	1	0	331521	0.000301639	0.000301639	0
rs17172491	7	45226642	1	1	0	331521	0.000301639	0.000301639	0
rs75111103	7	45226821	1	1	0	331521	0.000301639	0.000301639	0
rs7809490	7	45227588	1	1	0	331521	0.000301639	0.000301639	0
rs1294915	7	45230743	1	1	0	331521	0.000301639	0.000301639	0
rs73119515	7	45231932	1	1	0	331521	0.000301639	0.000301639	0
rs73692242	7	45233641	1	1	0	331521	0.000301639	0.000301639	0
rs78976527	7	45234317	1	1	0	331521	0.000301639	0.000301639	0
rs1294909	7	45234906	1	1	0	331521	0.000301639	0.000301639	0
rs1294907	7	45235232	1	1	0	331521	0.000301639	0.000301639	0
rs7787481	7	45235699	1	1	0	331521	0.000301639	0.000301639	0
rs58233137	7	45237214	1	1	0	331521	0.000301639	0.000301639	0
rs1294892	7	45241408	1	1	0	331521	0.000301639	0.000301639	0
rs34328967	7	45242146	1	1	0	331521	0.000301639	0.000301639	0
rs2107728	7	45242826	1	1	0	331521	0.000301639	0.000301639	0
rs4724375	7	45243393	1	1	0	331521	0.000301639	0.000301639	0
rs1294889	7	45243877	1	1	0	331521	0.000301639	0.000301639	0
rs28688854	7	45244095	1	1	0	331521	0.000301639	0.000301639	0
rs1294887	7	45244405	1	1	0	331521	0.000301639	0.000301639	0
rs6463267	7	45244945	1	1	0	331521	0.000301639	0.000301639	0
rs75256674	7	45246584	1	1	0	331521	0.000301639	0.000301639	0
rs35816013	7	45247700	1	1	0	331521	0.000301639	0.000301639	0
rs1294882	7	45248035	1	1	0	331521	0.000301639	0.000301639	0
rs756511	7	45250796	1	1	0	331521	0.000301639	0.000301639	0
rs34345812	7	45251360	1	1	0	331521	0.000301639	0.000301639	0
rs78469462	7	45256220	1	1	0	331521	0.000301639	0.000301639	0
rs1294861	7	45257483	1	1	0	331521	0.000301639	0.000301639	0
rs73102047	7	45260239	1	1	0	331521	0.000301639	0.000301639	0
rs73102052	7	45262378	1	1	0	331521	0.000301639	0.000301639	0
rs17230937	7	45263634	1	1	0	331521	0.000301639	0.000301639	0
rs75934232	7	45267140	1	1	0	331521	0.000301639	0.000301639	0
rs6463271	7	45273778	1	1	0	331521	0.000301639	0.000301639	0
rs117018013	7	45285823	1	1	0	331521	0.000301639	0.000301639	0
rs10256818	7	45291369	1	1	0	331521	0.000301639	0.000301639	0
rs13246285	7	45293329	1	1	0	331521	0.000301639	0.000301639	0
rs79940196	7	45296370	1	1	0	331521	0.000301639	0.000301639	0
rs117759832	7	45298098	1	1	0	331521	0.000301639	0.000301639	0
rs117024598	7	45298362	1	1	0	331521	0.000301639	0.000301639	0
rs62459227	7	45305916	1	1	0	331521	0.000301639	0.000301639	0
rs799718	7	45308203	1	1	0	331521	0.000301639	0.000301639	0
rs4720502	7	45312685	1	1	0	331521	0.000301639	0.000301639	0
rs10271564	7	45317599	1	1	0	331521	0.000301639	0.000301639	0
rs80330050	7	45322883	1	1	0	331521	0.000301639	0.000301639	0
rs55768904	7	45328043	1	1	0	331521	0.000301639	0.000301639	0
rs77632249	7	45331748	2	2	0	331520	0.000603278	0.000603278	0
rs2331228	7	45335689	2	2	0	331520	0.000603278	0.000603278	0
rs117091721	7	45342597	2	2	0	331520	0.000603278	0.000603278	0
rs10274897	7	45344881	2	2	0	331520	0.000603278	0.000603278	0
rs28405553	7	45366573	2	2	0	331520	0.000603278	0.000603278	0
rs4724390	7	45369731	2	2	0	331520	0.000603278	0.000603278	0
rs6948897	7	45369939	2	2	0	331520	0.000603278	0.000603278	0
rs60513549	7	45390097	2	2	0	331520	0.000603278	0.000603278	0
rs61404835	7	45392902	2	2	0	331520	0.000603278	0.000603278	0
rs74891184	7	45407188	2	2	0	331520	0.000603278	0.000603278	0
rs12702140	7	45412191	2	2	0	331520	0.000603278	0.000603278	0
rs73694082	7	45425170	2	2	0	331520	0.000603278	0.000603278	0
rs10266075	7	45439638	2	2	0	331520	0.000603278	0.000603278	0
rs58510593	7	45451100	2	2	0	331520	0.000603278	0.000603278	0
rs4724396	7	45456920	2	2	0	331520	0.000603278	0.000603278	0
rs76846889	7	45460513	2	2	0	331520	0.000603278	0.000603278	0
rs1917716	7	45464222	2	2	0	331520	0.000603278	0.000603278	0
rs73105983	7	45474967	2	2	0	331520	0.000603278	0.000603278	0
rs34443661	7	45482960	2	2	0	331520	0.000603278	0.000603278	0
rs35469283	7	45496703	2	2	0	331520	0.000603278	0.000603278	0
rs35353752	7	45497263	2	2	0	331520	0.000603278	0.000603278	0
rs34441298	7	45497973	2	2	0	331520	0.000603278	0.000603278	0
rs885244	7	45498400	2	2	0	331520	0.000603278	0.000603278	0
rs79237726	7	45498797	2	2	0	331520	0.000603278	0.000603278	0
rs9638984	7	45511412	2	2	0	331520	0.000603278	0.000603278	0
rs73108012	7	45516218	2	2	0	331520	0.000603278	0.000603278	0
rs1949873	7	45518854	2	2	0	331520	0.000603278	0.000603278	0
rs12702146	7	45521048	2	2	0	331520	0.000603278	0.000603278	0
rs1534131	7	45523448	2	2	0	331520	0.000603278	0.000603278	0
rs4358705	7	45523767	2	2	0	331520	0.000603278	0.000603278	0
rs4720510	7	45526173	2	2	0	331520	0.000603278	0.000603278	0
rs13232904	7	45534602	2	2	0	331520	0.000603278	0.000603278	0
rs79243167	7	45535142	2	2	0	331520	0.000603278	0.000603278	0
rs1525651	7	45548651	2	2	0	331520	0.000603278	0.000603278	0
rs79016443	7	45549478	2	2	0	331520	0.000603278	0.000603278	0
rs73108094	7	45549709	2	2	0	331520	0.000603278	0.000603278	0
rs80132775	7	45551474	2	2	0	331520	0.000603278	0.000603278	0
rs75203033	7	45556880	2	2	0	331520	0.000603278	0.000603278	0
rs76885801	7	45557614	2	2	0	331520	0.000603278	0.000603278	0
rs10240161	7	45565190	2	2	0	331520	0.000603278	0.000603278	0
rs1525655	7	45565811	2	2	0	331520	0.000603278	0.000603278	0
rs62458326	7	45567822	2	2	0	331520	0.000603278	0.000603278	0
rs75926904	7	45568650	2	2	0	331520	0.000603278	0.000603278	0
rs112924084	7	45572083	2	2	0	331520	0.000603278	0.000603278	0
rs6957549	7	45572603	0	0	0	331552	0	0	0
rs117603821	7	45577903	2	2	0	331520	0.000603278	0.000603278	0
rs74359907	7	45579595	2	2	0	331520	0.000603278	0.000603278	0
rs4724413	7	45582776	2	2	0	331520	0.000603278	0.000603278	0
rs59647347	7	45597654	2	2	0	331520	0.000603278	0.000603278	0
rs1525645	7	45598469	2	2	0	331520	0.000603278	0.000603278	0
rs12533155	7	45599984	2	2	0	331520	0.000603278	0.000603278	0
rs73116271	7	45608176	2	2	0	331520	0.000603278	0.000603278	0
rs11974210	7	45610484	2	2	0	331520	0.000603278	0.000603278	0
rs4724419	7	45615956	2	2	0	331520	0.000603278	0.000603278	0
rs79515181	7	45618732	2	2	0	331520	0.000603278	0.000603278	0
rs4724420	7	45620960	2	2	0	331520	0.000603278	0.000603278	0
rs6957861	7	45621375	2	2	0	331520	0.000603278	0.000603278	0
rs7800510	7	45631889	2	2	0	331520	0.000603278	0.000603278	0
rs117617622	7	45640729	2	2	0	331520	0.000603278	0.000603278	0
rs1521471	7	45646738	2	2	0	331520	0.000603278	0.000603278	0
rs1521470	7	45646852	2	2	0	331520	0.000603278	0.000603278	0
rs12111599	7	45656781	2	2	0	331520	0.000603278	0.000603278	0
rs78777876	7	45663327	2	2	0	331520	0.000603278	0.000603278	0
rs66888611	7	45663780	2	2	0	331520	0.000603278	0.000603278	0
rs117433119	7	45664941	2	2	0	331520	0.000603278	0.000603278	0
rs871563	7	45666253	2	2	0	331520	0.000603278	0.000603278	0
rs11972999	7	45669093	2	2	0	331520	0.000603278	0.000603278	0
rs4724423	7	45669978	2	2	0	331520	0.000603278	0.000603278	0
rs62459979	7	45679428	2	2	0	331520	0.000603278	0.000603278	0
rs9639924	7	45680258	2	2	0	331520	0.000603278	0.000603278	0
rs75112838	7	45681936	2	2	0	331520	0.000603278	0.000603278	0
rs7777413	7	45682653	0	0	0	331552	0	0	0
rs71548291	7	45686073	2	2	0	331520	0.000603278	0.000603278	0
rs75374517	7	45687054	2	2	0	331520	0.000603278	0.000603278	0
rs28605014	7	45687927	2	2	0	331520	0.000603278	0.000603278	0
rs113661251	7	45691931	2	2	0	331520	0.000603278	0.000603278	0
rs77504534	7	45692639	2	2	0	331520	0.000603278	0.000603278	0
rs10254640	7	45695472	2	2	0	331520	0.000603278	0.000603278	0
rs2960288	7	45698253	2	2	0	331520	0.000603278	0.000603278	0
rs60202974	7	45698981	2	2	0	331520	0.000603278	0.000603278	0
rs79853373	7	45702802	2	2	0	331520	0.000603278	0.000603278	0
rs1042009	7	45703971	2	2	0	331520	0.000603278	0.000603278	0
rs143601874	7	45717468	2	2	0	331520	0.000603278	0.000603278	0
rs117131799	7	45720492	2	2	0	331520	0.000603278	0.000603278	0
rs7778387	7	45722930	2	2	0	331520	0.000603278	0.000603278	0
rs2461106	7	45724696	2	2	0	331520	0.000603278	0.000603278	0
rs80219880	7	45727671	2	2	0	331520	0.000603278	0.000603278	0
rs80109008	7	45731048	2	2	0	331520	0.000603278	0.000603278	0
rs10951831	7	45732075	2	2	0	331520	0.000603278	0.000603278	0
rs76225029	7	45739020	2	2	0	331520	0.000603278	0.000603278	0
rs2461118	7	45740892	2	2	0	331520	0.000603278	0.000603278	0
rs2247685	7	45743128	2	2	0	331520	0.000603278	0.000603278	0
rs45444695	7	45747949	2	2	0	331520	0.000603278	0.000603278	0
rs73102664	7	45748424	2	2	0	331520	0.000603278	0.000603278	0
rs2293107	7	45753239	2	2	0	331520	0.000603278	0.000603278	0
rs76737937	7	45753418	2	2	0	331520	0.000603278	0.000603278	0
rs3735669	7	45754582	2	2	0	331520	0.000603278	0.000603278	0
rs56040938	7	45754645	2	2	0	331520	0.000603278	0.000603278	0
rs73102679	7	45755882	2	2	0	331520	0.000603278	0.000603278	0
rs56341072	7	45756894	2	2	0	331520	0.000603278	0.000603278	0
rs2280496	7	45756997	2	2	0	331520	0.000603278	0.000603278	0
rs17172603	7	45758105	2	2	0	331520	0.000603278	0.000603278	0
rs6958337	7	45764528	2	2	0	331520	0.000603278	0.000603278	0
rs34262641	7	45767741	2	2	0	331520	0.000603278	0.000603278	0
rs114902000	7	45791165	2	2	0	331520	0.000603278	0.000603278	0
rs73104616	7	45792381	2	2	0	331520	0.000603278	0.000603278	0
rs117836614	7	45831964	2	2	0	331520	0.000603278	0.000603278	0
rs57310213	7	45838628	2	2	0	331520	0.000603278	0.000603278	0
rs118079812	7	45864318	2	2	0	331520	0.000603278	0.000603278	0
rs73320973	7	45864959	2	2	0	331520	0.000603278	0.000603278	0
rs2471254	7	45878544	2	2	0	331520	0.000603278	0.000603278	0
rs7793601	7	45879584	2	2	0	331520	0.000603278	0.000603278	0
rs10275903	7	45894105	2	2	0	331520	0.000603278	0.000603278	0
rs2331389	7	45898811	2	2	0	331520	0.000603278	0.000603278	0
rs117134806	7	45898906	3	2	1	331519	0.000904917	0.000603278	0.000301639
rs74516857	7	45907939	3	2	1	331519	0.000904917	0.000603278	0.000301639
rs1553009	7	45908994	3	2	1	331519	0.000904917	0.000603278	0.000301639
rs10241749	7	45912764	3	2	1	331519	0.000904917	0.000603278	0.000301639
rs12702179	7	45913913	3	2	1	331519	0.000904917	0.000603278	0.000301639
rs10249499	7	45914230	3	2	1	331519	0.000904917	0.000603278	0.000301639
rs74447097	7	45923471	4	3	1	331518	0.00120656	0.000904917	0.000301639
rs188644833	7	45924168	4	3	1	331518	0.00120656	0.000904917	0.000301639
Affx-80232079	7	45928350	4	3	1	331518	0.00120656	0.000904917	0.000301639
Affx-52281310	7	45930256	4	3	1	331518	0.00120656	0.000904917	0.000301639
rs117054298	7	45932563	4	3	1	331518	0.00120656	0.000904917	0.000301639
rs4619	7	45932669	4	3	1	331518	0.00120656	0.000904917	0.000301639
rs117254770	7	45945585	4	3	1	331518	0.00120656	0.000904917	0.000301639
rs34077804	7	45951180	5	4	1	331517	0.0015082	0.00120656	0.000301639
rs35751739	7	45952690	5	4	1	331517	0.0015082	0.00120656	0.000301639
rs2453839	7	45953573	5	4	1	331517	0.0015082	0.00120656	0.000301639
Affx-80232081	7	45954399	5	4	1	331517	0.0015082	0.00120656	0.000301639
rs145188037	7	45954465	5	4	1	331517	0.0015082	0.00120656	0.000301639
rs3110697	7	45955029	5	4	1	331517	0.0015082	0.00120656	0.000301639
rs9282734	7	45956969	5	4	1	331517	0.0015082	0.00120656	0.000301639
rs12540724	7	45957302	5	4	1	331517	0.0015082	0.00120656	0.000301639
rs34006338	7	45957318	5	4	1	331517	0.0015082	0.00120656	0.000301639
rs34239916	7	45960731	0	0	0	331552	0	0	0
rs2960436	7	45977282	5	4	1	331517	0.0015082	0.00120656	0.000301639
rs1496499	7	45979023	5	4	1	331517	0.0015082	0.00120656	0.000301639
rs73108522	7	45980800	5	4	1	331517	0.0015082	0.00120656	0.000301639
rs2462686	7	45982460	5	4	1	331517	0.0015082	0.00120656	0.000301639
rs11760757	7	45993732	5	4	1	331517	0.0015082	0.00120656	0.000301639
rs788768	7	46000554	5	4	1	331517	0.0015082	0.00120656	0.000301639
rs113473803	7	46000814	5	4	1	331517	0.0015082	0.00120656	0.000301639
rs11977526	7	46008110	5	4	1	331517	0.0015082	0.00120656	0.000301639
rs34046563	7	46011129	5	4	1	331517	0.0015082	0.00120656	0.000301639
rs788709	7	46011554	5	4	1	331517	0.0015082	0.00120656	0.000301639
rs7795962	7	46020785	5	4	1	331517	0.0015082	0.00120656	0.000301639
rs77644721	7	46029381	5	4	1	331517	0.0015082	0.00120656	0.000301639
rs79301034	7	46029475	5	4	1	331517	0.0015082	0.00120656	0.000301639
rs116853430	7	46042895	5	4	1	331517	0.0015082	0.00120656	0.000301639
rs62456356	7	46043730	5	4	1	331517	0.0015082	0.00120656	0.000301639
rs74680792	7	46044533	5	4	1	331517	0.0015082	0.00120656	0.000301639
rs17172621	7	46048280	5	4	1	331517	0.0015082	0.00120656	0.000301639
rs2965082	7	46048755	5	4	1	331517	0.0015082	0.00120656	0.000301639
rs76273083	7	46067952	0	0	0	331552	0	0	0
rs79133955	7	46070555	5	4	1	331517	0.0015082	0.00120656	0.000301639
rs2690723	7	46070669	5	4	1	331517	0.0015082	0.00120656	0.000301639
rs2464926	7	46076075	5	4	1	331517	0.0015082	0.00120656	0.000301639
rs73107828	7	46083410	5	4	1	331517	0.0015082	0.00120656	0.000301639
rs73107832	7	46086909	5	4	1	331517	0.0015082	0.00120656	0.000301639
rs35302582	7	46093340	5	4	1	331517	0.0015082	0.00120656	0.000301639
rs12111637	7	46112393	5	4	1	331517	0.0015082	0.00120656	0.000301639
rs17579712	7	46113380	5	4	1	331517	0.0015082	0.00120656	0.000301639
rs80318564	7	46115060	5	4	1	331517	0.0015082	0.00120656	0.000301639
rs10228324	7	46118766	5	4	1	331517	0.0015082	0.00120656	0.000301639
rs55910183	7	46121018	5	4	1	331517	0.0015082	0.00120656	0.000301639
rs77052629	7	46138291	0	0	0	331552	0	0	0
rs6950524	7	46143040	5	4	1	331517	0.0015082	0.00120656	0.000301639
rs76285736	7	46148416	5	4	1	331517	0.0015082	0.00120656	0.000301639
rs2177811	7	46148989	5	4	1	331517	0.0015082	0.00120656	0.000301639
rs73107870	7	46149199	5	4	1	331517	0.0015082	0.00120656	0.000301639
rs7781438	7	46160507	5	4	1	331517	0.0015082	0.00120656	0.000301639
rs75653252	7	46163560	5	4	1	331517	0.0015082	0.00120656	0.000301639
rs117199079	7	46164337	5	4	1	331517	0.0015082	0.00120656	0.000301639
rs17172633	7	46166197	5	4	1	331517	0.0015082	0.00120656	0.000301639
rs10499639	7	46166991	5	4	1	331517	0.0015082	0.00120656	0.000301639
rs73107888	7	46167359	5	4	1	331517	0.0015082	0.00120656	0.000301639
rs10255992	7	46169845	5	4	1	331517	0.0015082	0.00120656	0.000301639
rs10499641	7	46170022	5	4	1	331517	0.0015082	0.00120656	0.000301639
rs10275376	7	46170437	5	4	1	331517	0.0015082	0.00120656	0.000301639
rs6962322	7	46175818	5	4	1	331517	0.0015082	0.00120656	0.000301639
rs17502946	7	46195260	5	4	1	331517	0.0015082	0.00120656	0.000301639
rs35117205	7	46196029	5	4	1	331517	0.0015082	0.00120656	0.000301639
rs13230270	7	46201254	5	4	1	331517	0.0015082	0.00120656	0.000301639
rs73110183	7	46202539	5	4	1	331517	0.0015082	0.00120656	0.000301639
rs78867440	7	46203387	5	4	1	331517	0.0015082	0.00120656	0.000301639
rs59059718	7	46213154	5	4	1	331517	0.0015082	0.00120656	0.000301639
rs73110200	7	46214338	5	4	1	331517	0.0015082	0.00120656	0.000301639
rs184126819	7	46214882	5	4	1	331517	0.0015082	0.00120656	0.000301639
rs74347230	7	46214916	5	4	1	331517	0.0015082	0.00120656	0.000301639
rs12112286	7	46225028	5	4	1	331517	0.0015082	0.00120656	0.000301639
rs117279705	7	46225991	5	4	1	331517	0.0015082	0.00120656	0.000301639
rs2035570	7	46231572	5	4	1	331517	0.0015082	0.00120656	0.000301639
rs6957470	7	46232868	5	4	1	331517	0.0015082	0.00120656	0.000301639
rs116948115	7	46237817	5	4	1	331517	0.0015082	0.00120656	0.000301639
rs75452682	7	46239501	5	4	1	331517	0.0015082	0.00120656	0.000301639
rs61653117	7	46239858	5	4	1	331517	0.0015082	0.00120656	0.000301639
rs6964415	7	46242583	5	4	1	331517	0.0015082	0.00120656	0.000301639
rs73112136	7	46243721	5	4	1	331517	0.0015082	0.00120656	0.000301639
rs73692821	7	46244884	5	4	1	331517	0.0015082	0.00120656	0.000301639
rs116954381	7	46246485	5	4	1	331517	0.0015082	0.00120656	0.000301639
rs112558930	7	46247037	5	4	1	331517	0.0015082	0.00120656	0.000301639
rs75354966	7	46252747	5	4	1	331517	0.0015082	0.00120656	0.000301639
rs10215737	7	46252866	5	4	1	331517	0.0015082	0.00120656	0.000301639
rs34803469	7	46267305	5	4	1	331517	0.0015082	0.00120656	0.000301639
rs73112189	7	46268024	5	4	1	331517	0.0015082	0.00120656	0.000301639
rs7797618	7	46268917	5	4	1	331517	0.0015082	0.00120656	0.000301639
rs78562893	7	46271431	5	4	1	331517	0.0015082	0.00120656	0.000301639
rs1486139	7	46275728	5	4	1	331517	0.0015082	0.00120656	0.000301639
rs116945878	7	46276386	5	4	1	331517	0.0015082	0.00120656	0.000301639
rs74788872	7	46276537	5	4	1	331517	0.0015082	0.00120656	0.000301639
rs62452041	7	46284698	5	4	1	331517	0.0015082	0.00120656	0.000301639
rs76933732	7	46290592	5	4	1	331517	0.0015082	0.00120656	0.000301639
rs73114187	7	46303305	5	4	1	331517	0.0015082	0.00120656	0.000301639
rs78743535	7	46304421	5	4	1	331517	0.0015082	0.00120656	0.000301639
rs117189358	7	46312994	5	4	1	331517	0.0015082	0.00120656	0.000301639
rs76348391	7	46314334	0	0	0	331552	0	0	0
rs117294144	7	46328425	5	4	1	331517	0.0015082	0.00120656	0.000301639
rs78546112	7	46329630	5	4	1	331517	0.0015082	0.00120656	0.000301639
rs12532359	7	46329673	5	4	1	331517	0.0015082	0.00120656	0.000301639
rs10215268	7	46330742	5	4	1	331517	0.0015082	0.00120656	0.000301639
rs17172672	7	46334152	5	4	1	331517	0.0015082	0.00120656	0.000301639
rs10254413	7	46355562	5	4	1	331517	0.0015082	0.00120656	0.000301639
rs10261929	7	46365965	5	4	1	331517	0.0015082	0.00120656	0.000301639
rs74694663	7	46369329	5	4	1	331517	0.0015082	0.00120656	0.000301639
rs12666149	7	46373021	5	4	1	331517	0.0015082	0.00120656	0.000301639
rs78085338	7	46390804	0	0	0	331552	0	0	0
rs117540047	7	46392138	5	4	1	331517	0.0015082	0.00120656	0.000301639
rs79316157	7	46392365	5	4	1	331517	0.0015082	0.00120656	0.000301639
rs17513961	7	46392567	5	4	1	331517	0.0015082	0.00120656	0.000301639
rs77577904	7	46393266	5	4	1	331517	0.0015082	0.00120656	0.000301639
rs74789248	7	46394392	5	4	1	331517	0.0015082	0.00120656	0.000301639
rs140697743	7	46417108	5	4	1	331517	0.0015082	0.00120656	0.000301639
rs73116391	7	46417626	5	4	1	331517	0.0015082	0.00120656	0.000301639
rs112672353	7	46423369	5	4	1	331517	0.0015082	0.00120656	0.000301639
rs11763223	7	46430800	5	4	1	331517	0.0015082	0.00120656	0.000301639
rs10234423	7	46442370	5	4	1	331517	0.0015082	0.00120656	0.000301639
rs80091769	7	46448631	5	4	1	331517	0.0015082	0.00120656	0.000301639
rs117474582	7	46449591	5	4	1	331517	0.0015082	0.00120656	0.000301639
rs10244546	7	46453323	5	4	1	331517	0.0015082	0.00120656	0.000301639
rs62452695	7	46459098	5	4	1	331517	0.0015082	0.00120656	0.000301639
rs79236716	7	46465748	5	4	1	331517	0.0015082	0.00120656	0.000301639
rs117973933	7	46468295	5	4	1	331517	0.0015082	0.00120656	0.000301639
rs35106764	7	46472438	5	4	1	331517	0.0015082	0.00120656	0.000301639
rs73119649	7	46479602	5	4	1	331517	0.0015082	0.00120656	0.000301639
rs77705533	7	46483847	5	4	1	331517	0.0015082	0.00120656	0.000301639
rs79390698	7	46498008	5	4	1	331517	0.0015082	0.00120656	0.000301639
rs17172703	7	46500065	5	4	1	331517	0.0015082	0.00120656	0.000301639
rs11979093	7	46501098	5	4	1	331517	0.0015082	0.00120656	0.000301639
rs13237426	7	46507656	5	4	1	331517	0.0015082	0.00120656	0.000301639
rs79358548	7	46508434	5	4	1	331517	0.0015082	0.00120656	0.000301639
rs79588419	7	46526546	5	4	1	331517	0.0015082	0.00120656	0.000301639
rs34090598	7	46532035	5	4	1	331517	0.0015082	0.00120656	0.000301639
rs9648087	7	46535632	5	4	1	331517	0.0015082	0.00120656	0.000301639
rs80023004	7	46542936	5	4	1	331517	0.0015082	0.00120656	0.000301639
rs79136275	7	46553012	4	3	1	331518	0.00120656	0.000904917	0.000301639
rs55750826	7	46561378	4	3	1	331518	0.00120656	0.000904917	0.000301639
rs78035169	7	46563357	4	3	1	331518	0.00120656	0.000904917	0.000301639
rs73119694	7	46569794	4	3	1	331518	0.00120656	0.000904917	0.000301639
rs58702788	7	46570505	4	3	1	331518	0.00120656	0.000904917	0.000301639
rs12532131	7	46572059	4	3	1	331518	0.00120656	0.000904917	0.000301639
rs723149	7	46577056	4	3	1	331518	0.00120656	0.000904917	0.000301639
rs117439195	7	46587441	4	3	1	331518	0.00120656	0.000904917	0.000301639
rs78862065	7	46587892	4	3	1	331518	0.00120656	0.000904917	0.000301639
rs78640499	7	46592988	4	3	1	331518	0.00120656	0.000904917	0.000301639
rs1986248	7	46597355	4	3	1	331518	0.00120656	0.000904917	0.000301639
rs12540252	7	46598987	4	3	1	331518	0.00120656	0.000904917	0.000301639
rs17172718	7	46604821	4	3	1	331518	0.00120656	0.000904917	0.000301639
rs2043251	7	46608089	4	3	1	331518	0.00120656	0.000904917	0.000301639
rs7791844	7	46609040	4	3	1	331518	0.00120656	0.000904917	0.000301639
rs6974838	7	46611926	4	3	1	331518	0.00120656	0.000904917	0.000301639
rs12540831	7	46616903	4	3	1	331518	0.00120656	0.000904917	0.000301639
rs12702229	7	46619583	4	3	1	331518	0.00120656	0.000904917	0.000301639
rs7784776	7	46620145	4	3	1	331518	0.00120656	0.000904917	0.000301639
rs79312397	7	46621695	4	3	1	331518	0.00120656	0.000904917	0.000301639
rs73121529	7	46628741	4	3	1	331518	0.00120656	0.000904917	0.000301639
rs74400046	7	46636896	4	3	1	331518	0.00120656	0.000904917	0.000301639
rs73121539	7	46640125	4	3	1	331518	0.00120656	0.000904917	0.000301639
rs6964426	7	46640191	4	3	1	331518	0.00120656	0.000904917	0.000301639
rs983400	7	46642211	4	3	1	331518	0.00120656	0.000904917	0.000301639
rs73696318	7	46643546	4	3	1	331518	0.00120656	0.000904917	0.000301639
rs17172730	7	46643945	4	3	1	331518	0.00120656	0.000904917	0.000301639
rs56225270	7	46646791	4	3	1	331518	0.00120656	0.000904917	0.000301639
rs114467924	7	46648793	4	3	1	331518	0.00120656	0.000904917	0.000301639
rs80225734	7	46648881	4	3	1	331518	0.00120656	0.000904917	0.000301639
Affx-30518051	7	46654457	4	3	1	331518	0.00120656	0.000904917	0.000301639
rs71545944	7	46659170	4	3	1	331518	0.00120656	0.000904917	0.000301639
rs116600288	7	46667845	4	3	1	331518	0.00120656	0.000904917	0.000301639
rs10488566	7	46669087	4	3	1	331518	0.00120656	0.000904917	0.000301639
rs10951860	7	46671622	4	3	1	331518	0.00120656	0.000904917	0.000301639
rs4449690	7	46673782	4	3	1	331518	0.00120656	0.000904917	0.000301639
rs4724478	7	46674558	4	3	1	331518	0.00120656	0.000904917	0.000301639
rs76174803	7	46676030	4	3	1	331518	0.00120656	0.000904917	0.000301639
rs74688198	7	46676199	4	3	1	331518	0.00120656	0.000904917	0.000301639
rs35455805	7	46678886	4	3	1	331518	0.00120656	0.000904917	0.000301639
rs56947212	7	46678952	4	3	1	331518	0.00120656	0.000904917	0.000301639
rs79961771	7	46694614	4	3	1	331518	0.00120656	0.000904917	0.000301639
rs34942824	7	46695859	4	3	1	331518	0.00120656	0.000904917	0.000301639
rs28802091	7	46697365	4	3	1	331518	0.00120656	0.000904917	0.000301639
rs77575541	7	46698692	4	3	1	331518	0.00120656	0.000904917	0.000301639
rs114561224	7	46702187	4	3	1	331518	0.00120656	0.000904917	0.000301639
rs41421445	7	46702939	4	3	1	331518	0.00120656	0.000904917	0.000301639
rs75165914	7	46704062	4	3	1	331518	0.00120656	0.000904917	0.000301639
rs34243925	7	46704420	4	3	1	331518	0.00120656	0.000904917	0.000301639
rs115445653	7	46709259	4	3	1	331518	0.00120656	0.000904917	0.000301639
rs117890478	7	46713054	3	2	1	331519	0.000904917	0.000603278	0.000301639
rs35640690	7	46719105	3	2	1	331519	0.000904917	0.000603278	0.000301639
rs17260123	7	46728416	3	2	1	331519	0.000904917	0.000603278	0.000301639
rs1404727	7	46728937	3	2	1	331519	0.000904917	0.000603278	0.000301639
rs117729644	7	46729373	3	2	1	331519	0.000904917	0.000603278	0.000301639
rs17200751	7	46729486	3	2	1	331519	0.000904917	0.000603278	0.000301639
rs28887535	7	46738350	3	2	1	331519	0.000904917	0.000603278	0.000301639
rs1102073	7	46739722	3	2	1	331519	0.000904917	0.000603278	0.000301639
rs111583052	7	46743620	3	2	1	331519	0.000904917	0.000603278	0.000301639
rs700752	7	46753553	3	2	1	331519	0.000904917	0.000603278	0.000301639
rs117865101	7	46755798	3	2	1	331519	0.000904917	0.000603278	0.000301639
rs856554	7	46760129	3	2	1	331519	0.000904917	0.000603278	0.000301639
rs56337637	7	46777841	3	2	1	331519	0.000904917	0.000603278	0.000301639
rs12537178	7	46785285	3	2	1	331519	0.000904917	0.000603278	0.000301639
rs71545950	7	46785985	3	2	1	331519	0.000904917	0.000603278	0.000301639
rs6963868	7	46788710	3	2	1	331519	0.000904917	0.000603278	0.000301639
rs17172762	7	46793002	3	2	1	331519	0.000904917	0.000603278	0.000301639
rs17587174	7	46796670	3	2	1	331519	0.000904917	0.000603278	0.000301639
rs10229581	7	46802560	3	2	1	331519	0.000904917	0.000603278	0.000301639
rs6976584	7	46803120	3	2	1	331519	0.000904917	0.000603278	0.000301639
rs117912816	7	46809642	3	2	1	331519	0.000904917	0.000603278	0.000301639
rs10244537	7	46812770	3	2	1	331519	0.000904917	0.000603278	0.000301639
rs117861040	7	46817931	3	2	1	331519	0.000904917	0.000603278	0.000301639
rs11761875	7	46818135	3	2	1	331519	0.000904917	0.000603278	0.000301639
rs1525231	7	46826056	2	2	0	331520	0.000603278	0.000603278	0
rs75131247	7	46830272	2	2	0	331520	0.000603278	0.000603278	0
rs73117125	7	46833122	2	2	0	331520	0.000603278	0.000603278	0
rs1404713	7	46837172	2	2	0	331520	0.000603278	0.000603278	0
rs12673414	7	46839744	2	2	0	331520	0.000603278	0.000603278	0
rs62450864	7	46855875	2	2	0	331520	0.000603278	0.000603278	0
rs9791388	7	46866208	2	2	0	331520	0.000603278	0.000603278	0
rs6463349	7	46873024	2	2	0	331520	0.000603278	0.000603278	0
rs117186537	7	46885259	2	2	0	331520	0.000603278	0.000603278	0
rs73091726	7	46886623	2	2	0	331520	0.000603278	0.000603278	0
rs10279998	7	46888346	2	2	0	331520	0.000603278	0.000603278	0
rs4573161	7	46888951	2	2	0	331520	0.000603278	0.000603278	0
rs6967078	7	46896762	2	2	0	331520	0.000603278	0.000603278	0
rs80350253	7	46898474	2	2	0	331520	0.000603278	0.000603278	0
rs73094848	7	46907035	2	2	0	331520	0.000603278	0.000603278	0
rs4724514	7	46916134	2	2	0	331520	0.000603278	0.000603278	0
rs6463354	7	46919215	2	2	0	331520	0.000603278	0.000603278	0
rs117911546	7	46920958	2	2	0	331520	0.000603278	0.000603278	0
rs73096833	7	46927917	2	2	0	331520	0.000603278	0.000603278	0
rs2190017	7	46938269	2	2	0	331520	0.000603278	0.000603278	0
rs77635936	7	46940205	2	2	0	331520	0.000603278	0.000603278	0
rs78423723	7	46950625	2	2	0	331520	0.000603278	0.000603278	0
rs118111667	7	46950791	2	2	0	331520	0.000603278	0.000603278	0
rs11975289	7	46951703	2	2	0	331520	0.000603278	0.000603278	0
rs11762356	7	46956047	2	2	0	331520	0.000603278	0.000603278	0
rs34516603	7	46958409	2	2	0	331520	0.000603278	0.000603278	0
rs34451306	7	46958956	2	2	0	331520	0.000603278	0.000603278	0
rs76982879	7	46959091	2	2	0	331520	0.000603278	0.000603278	0
rs77603313	7	46960424	2	2	0	331520	0.000603278	0.000603278	0
rs73100859	7	46963350	2	2	0	331520	0.000603278	0.000603278	0
rs117127634	7	46965364	2	2	0	331520	0.000603278	0.000603278	0
rs73100872	7	46968525	3	2	1	331519	0.000904917	0.000603278	0.000301639
rs7790734	7	46970040	3	2	1	331519	0.000904917	0.000603278	0.000301639
rs11772641	7	46970098	3	2	1	331519	0.000904917	0.000603278	0.000301639
rs6963112	7	46971327	3	2	1	331519	0.000904917	0.000603278	0.000301639
rs13247397	7	46971733	3	2	1	331519	0.000904917	0.000603278	0.000301639
rs62446237	7	46972533	3	2	1	331519	0.000904917	0.000603278	0.000301639
rs118147395	7	46974454	3	2	1	331519	0.000904917	0.000603278	0.000301639
rs117552868	7	46980117	3	2	1	331519	0.000904917	0.000603278	0.000301639
rs75973084	7	46980368	3	2	1	331519	0.000904917	0.000603278	0.000301639
rs10270444	7	46984440	3	2	1	331519	0.000904917	0.000603278	0.000301639
rs76837566	7	46985498	3	2	1	331519	0.000904917	0.000603278	0.000301639
rs73100889	7	46985897	3	2	1	331519	0.000904917	0.000603278	0.000301639
rs9648090	7	46986470	3	2	1	331519	0.000904917	0.000603278	0.000301639
rs113871891	7	46987472	3	2	1	331519	0.000904917	0.000603278	0.000301639
rs11773071	7	46988659	3	2	1	331519	0.000904917	0.000603278	0.000301639
rs117905702	7	46989843	3	2	1	331519	0.000904917	0.000603278	0.000301639
rs118072383	7	46992517	3	2	1	331519	0.000904917	0.000603278	0.000301639
rs112881869	7	46993024	3	2	1	331519	0.000904917	0.000603278	0.000301639
rs61378880	7	46995018	3	2	1	331519	0.000904917	0.000603278	0.000301639
rs116034374	7	46995291	0	0	0	331552	0	0	0
rs2346853	7	47005959	3	2	1	331519	0.000904917	0.000603278	0.000301639
rs4720568	7	47011771	3	2	1	331519	0.000904917	0.000603278	0.000301639
rs17172798	7	47016392	3	2	1	331519	0.000904917	0.000603278	0.000301639
rs73696805	7	47018960	3	2	1	331519	0.000904917	0.000603278	0.000301639
rs6954915	7	47022589	3	2	1	331519	0.000904917	0.000603278	0.000301639
rs75188589	7	47023403	3	2	1	331519	0.000904917	0.000603278	0.000301639
rs12535145	7	47023745	3	2	1	331519	0.000904917	0.000603278	0.000301639
rs6969896	7	47025103	3	2	1	331519	0.000904917	0.000603278	0.000301639
rs28608176	7	47030491	3	2	1	331519	0.000904917	0.000603278	0.000301639
rs75216819	7	47033003	3	2	1	331519	0.000904917	0.000603278	0.000301639
rs12540758	7	47036388	3	2	1	331519	0.000904917	0.000603278	0.000301639
rs28757789	7	47041825	3	2	1	331519	0.000904917	0.000603278	0.000301639
rs10807942	7	47042086	3	2	1	331519	0.000904917	0.000603278	0.000301639
rs79118873	7	47059118	2	2	0	331520	0.000603278	0.000603278	0
rs117260732	7	47059132	2	2	0	331520	0.000603278	0.000603278	0
rs2189924	7	47060732	2	2	0	331520	0.000603278	0.000603278	0
rs116988187	7	47061110	2	2	0	331520	0.000603278	0.000603278	0
rs4720570	7	47064441	2	2	0	331520	0.000603278	0.000603278	0
rs4724533	7	47065952	2	2	0	331520	0.000603278	0.000603278	0
rs79905610	7	47071667	2	2	0	331520	0.000603278	0.000603278	0
rs117996545	7	47072253	2	2	0	331520	0.000603278	0.000603278	0
rs73696828	7	47072404	2	2	0	331520	0.000603278	0.000603278	0
rs79556591	7	47075851	2	2	0	331520	0.000603278	0.000603278	0
rs12533855	7	47076805	2	2	0	331520	0.000603278	0.000603278	0
rs2286116	7	47077443	2	2	0	331520	0.000603278	0.000603278	0
rs182905587	7	47078436	2	2	0	331520	0.000603278	0.000603278	0
rs917108	7	47088047	2	2	0	331520	0.000603278	0.000603278	0
rs79278736	7	47089010	2	2	0	331520	0.000603278	0.000603278	0
rs35584591	7	47089074	2	2	0	331520	0.000603278	0.000603278	0
rs10256024	7	47090169	2	2	0	331520	0.000603278	0.000603278	0
rs10260666	7	47091523	2	2	0	331520	0.000603278	0.000603278	0
rs117580638	7	47093076	2	2	0	331520	0.000603278	0.000603278	0
rs73092544	7	47098198	2	2	0	331520	0.000603278	0.000603278	0
rs55900242	7	47103348	2	2	0	331520	0.000603278	0.000603278	0
rs56367082	7	47105397	2	2	0	331520	0.000603278	0.000603278	0
rs76384226	7	47105963	2	2	0	331520	0.000603278	0.000603278	0
rs59747954	7	47112337	2	2	0	331520	0.000603278	0.000603278	0
rs78291769	7	47118917	2	2	0	331520	0.000603278	0.000603278	0
rs58905824	7	47125329	2	2	0	331520	0.000603278	0.000603278	0
rs74778687	7	47126344	2	2	0	331520	0.000603278	0.000603278	0
rs73100345	7	47126771	2	2	0	331520	0.000603278	0.000603278	0
rs73100357	7	47133929	2	2	0	331520	0.000603278	0.000603278	0
rs67216547	7	47134743	2	2	0	331520	0.000603278	0.000603278	0
rs75219514	7	47135107	2	2	0	331520	0.000603278	0.000603278	0
rs11524610	7	47136472	2	2	0	331520	0.000603278	0.000603278	0
rs73100369	7	47139672	2	2	0	331520	0.000603278	0.000603278	0
rs116879389	7	47140539	2	2	0	331520	0.000603278	0.000603278	0
rs17172817	7	47145978	2	2	0	331520	0.000603278	0.000603278	0
rs118002613	7	47154460	2	2	0	331520	0.000603278	0.000603278	0
rs6968013	7	47154985	2	2	0	331520	0.000603278	0.000603278	0
rs11773471	7	47157710	2	2	0	331520	0.000603278	0.000603278	0
rs74411666	7	47159613	2	2	0	331520	0.000603278	0.000603278	0
rs73097081	7	47159740	2	2	0	331520	0.000603278	0.000603278	0
rs117791830	7	47165075	2	2	0	331520	0.000603278	0.000603278	0
rs13224013	7	47178347	2	2	0	331520	0.000603278	0.000603278	0
rs78329713	7	47181208	2	2	0	331520	0.000603278	0.000603278	0
rs17172825	7	47184108	2	2	0	331520	0.000603278	0.000603278	0
rs2083207	7	47184254	2	2	0	331520	0.000603278	0.000603278	0
rs78825404	7	47186075	2	2	0	331520	0.000603278	0.000603278	0
rs117472082	7	47198100	2	2	0	331520	0.000603278	0.000603278	0
rs2728487	7	47209007	2	2	0	331520	0.000603278	0.000603278	0
rs2728488	7	47209554	2	2	0	331520	0.000603278	0.000603278	0
rs6959155	7	47211859	2	2	0	331520	0.000603278	0.000603278	0
rs12531862	7	47214236	2	2	0	331520	0.000603278	0.000603278	0
rs7807045	7	47214699	2	2	0	331520	0.000603278	0.000603278	0
rs78403643	7	47220826	2	2	0	331520	0.000603278	0.000603278	0
rs74522535	7	47222755	2	2	0	331520	0.000603278	0.000603278	0
rs754349	7	47223161	2	2	0	331520	0.000603278	0.000603278	0
rs80038359	7	47223338	2	2	0	331520	0.000603278	0.000603278	0
rs1530071	7	47225542	2	2	0	331520	0.000603278	0.000603278	0
rs76533382	7	47230614	3	3	0	331519	0.000904917	0.000904917	0
rs56060405	7	47230885	3	3	0	331519	0.000904917	0.000904917	0
rs118191506	7	47232567	3	3	0	331519	0.000904917	0.000904917	0
rs7777298	7	47254128	3	3	0	331519	0.000904917	0.000904917	0
rs62447922	7	47258173	3	3	0	331519	0.000904917	0.000904917	0
rs2578406	7	47258929	3	3	0	331519	0.000904917	0.000904917	0
rs77259999	7	47262070	3	3	0	331519	0.000904917	0.000904917	0
rs2728470	7	47263856	3	3	0	331519	0.000904917	0.000904917	0
rs111484508	7	47263961	3	3	0	331519	0.000904917	0.000904917	0
rs73106931	7	47265098	3	3	0	331519	0.000904917	0.000904917	0
rs75033875	7	47265286	3	3	0	331519	0.000904917	0.000904917	0
rs7776531	7	47266875	3	3	0	331519	0.000904917	0.000904917	0
rs79707933	7	47272215	3	3	0	331519	0.000904917	0.000904917	0
rs75922374	7	47272944	3	3	0	331519	0.000904917	0.000904917	0
rs987792	7	47274398	3	3	0	331519	0.000904917	0.000904917	0
rs75789958	7	47275817	3	3	0	331519	0.000904917	0.000904917	0
rs6463400	7	47279128	3	3	0	331519	0.000904917	0.000904917	0
rs7808403	7	47283472	3	3	0	331519	0.000904917	0.000904917	0
rs12056032	7	47283766	3	3	0	331519	0.000904917	0.000904917	0
rs117324206	7	47285594	3	3	0	331519	0.000904917	0.000904917	0
rs10951897	7	47298206	3	3	0	331519	0.000904917	0.000904917	0
rs11765461	7	47304109	3	3	0	331519	0.000904917	0.000904917	0
rs117942406	7	47306167	3	3	0	331519	0.000904917	0.000904917	0
rs79174397	7	47311973	3	3	0	331519	0.000904917	0.000904917	0
rs77117375	7	47312335	3	3	0	331519	0.000904917	0.000904917	0
rs190294673	7	47315597	3	3	0	331519	0.000904917	0.000904917	0
rs3184329	7	47316586	3	3	0	331519	0.000904917	0.000904917	0
rs202189855	7	47323416	3	3	0	331519	0.000904917	0.000904917	0
rs116908589	7	47323489	3	3	0	331519	0.000904917	0.000904917	0
rs9639979	7	47324136	3	3	0	331519	0.000904917	0.000904917	0
rs41280696	7	47331594	4	3	1	331518	0.00120656	0.000904917	0.000301639
rs75253453	7	47333332	4	3	1	331518	0.00120656	0.000904917	0.000301639
rs79742290	7	47334178	4	3	1	331518	0.00120656	0.000904917	0.000301639
Affx-30526747	7	47336893	4	3	1	331518	0.00120656	0.000904917	0.000301639
rs12702334	7	47338056	4	3	1	331518	0.00120656	0.000904917	0.000301639
Affx-80232083	7	47342543	4	3	1	331518	0.00120656	0.000904917	0.000301639
rs199534852	7	47342556	4	3	1	331518	0.00120656	0.000904917	0.000301639
rs61731308	7	47342857	4	3	1	331518	0.00120656	0.000904917	0.000301639
rs6959554	7	47345002	4	3	1	331518	0.00120656	0.000904917	0.000301639
rs117832035	7	47347028	4	3	1	331518	0.00120656	0.000904917	0.000301639
rs12672674	7	47351958	4	3	1	331518	0.00120656	0.000904917	0.000301639
rs12702335	7	47356861	4	3	1	331518	0.00120656	0.000904917	0.000301639
rs17172851	7	47357097	4	3	1	331518	0.00120656	0.000904917	0.000301639
rs117971099	7	47358250	4	3	1	331518	0.00120656	0.000904917	0.000301639
rs17522515	7	47358619	4	3	1	331518	0.00120656	0.000904917	0.000301639
rs11764289	7	47373313	4	3	1	331518	0.00120656	0.000904917	0.000301639
rs201649683	7	47385793	4	3	1	331518	0.00120656	0.000904917	0.000301639
rs2470990	7	47386790	4	3	1	331518	0.00120656	0.000904917	0.000301639
rs67513472	7	47387441	4	3	1	331518	0.00120656	0.000904917	0.000301639
rs2470992	7	47390394	4	3	1	331518	0.00120656	0.000904917	0.000301639
rs79736513	7	47391321	4	3	1	331518	0.00120656	0.000904917	0.000301639
rs73109056	7	47392296	4	3	1	331518	0.00120656	0.000904917	0.000301639
rs17151129	7	47404143	0	0	0	331552	0	0	0
rs2462624	7	47406661	4	3	1	331518	0.00120656	0.000904917	0.000301639
rs76229426	7	47408299	4	3	1	331518	0.00120656	0.000904917	0.000301639
rs2293362	7	47408443	4	3	1	331518	0.00120656	0.000904917	0.000301639
rs200287019	7	47408702	4	3	1	331518	0.00120656	0.000904917	0.000301639
rs139781998	7	47408718	4	3	1	331518	0.00120656	0.000904917	0.000301639
rs117019375	7	47408732	4	3	1	331518	0.00120656	0.000904917	0.000301639
rs7808433	7	47415320	4	3	1	331518	0.00120656	0.000904917	0.000301639
rs73111060	7	47420727	4	3	1	331518	0.00120656	0.000904917	0.000301639
rs117407514	7	47421238	4	3	1	331518	0.00120656	0.000904917	0.000301639
rs11496038	7	47422049	4	3	1	331518	0.00120656	0.000904917	0.000301639
rs13243544	7	47424465	4	3	1	331518	0.00120656	0.000904917	0.000301639
rs35111833	7	47425249	4	3	1	331518	0.00120656	0.000904917	0.000301639
rs10951902	7	47427319	4	3	1	331518	0.00120656	0.000904917	0.000301639
rs79920368	7	47427910	4	3	1	331518	0.00120656	0.000904917	0.000301639
rs73111078	7	47430206	4	3	1	331518	0.00120656	0.000904917	0.000301639
rs10263527	7	47433246	4	3	1	331518	0.00120656	0.000904917	0.000301639
rs2462635	7	47433733	4	3	1	331518	0.00120656	0.000904917	0.000301639
rs2462637	7	47435954	4	3	1	331518	0.00120656	0.000904917	0.000301639
rs143025033	7	47436435	4	3	1	331518	0.00120656	0.000904917	0.000301639
Affx-89017755	7	47440461	0	0	0	331552	0	0	0
rs78859629	7	47443627	3	3	0	331519	0.000904917	0.000904917	0
rs117058994	7	47445897	3	3	0	331519	0.000904917	0.000904917	0
rs74939598	7	47448401	3	3	0	331519	0.000904917	0.000904917	0
rs62446319	7	47453241	4	3	1	331518	0.00120656	0.000904917	0.000301639
rs76621474	7	47453726	4	3	1	331518	0.00120656	0.000904917	0.000301639
rs75433723	7	47455780	4	3	1	331518	0.00120656	0.000904917	0.000301639
rs76047096	7	47459200	4	3	1	331518	0.00120656	0.000904917	0.000301639
rs834598	7	47463937	4	3	1	331518	0.00120656	0.000904917	0.000301639
rs1704967	7	47469692	4	3	1	331518	0.00120656	0.000904917	0.000301639
rs147902788	7	47475047	4	3	1	331518	0.00120656	0.000904917	0.000301639
rs200309978	7	47476856	4	3	1	331518	0.00120656	0.000904917	0.000301639
rs117643933	7	47477293	4	3	1	331518	0.00120656	0.000904917	0.000301639
rs78428299	7	47481373	4	3	1	331518	0.00120656	0.000904917	0.000301639
rs11763044	7	47481602	4	3	1	331518	0.00120656	0.000904917	0.000301639
rs1110925	7	47485377	4	3	1	331518	0.00120656	0.000904917	0.000301639
rs73095122	7	47487070	4	3	1	331518	0.00120656	0.000904917	0.000301639
rs74500331	7	47488467	4	3	1	331518	0.00120656	0.000904917	0.000301639
rs73095128	7	47494464	0	0	0	331552	0	0	0
rs953264	7	47495614	4	3	1	331518	0.00120656	0.000904917	0.000301639
rs34441719	7	47495875	4	3	1	331518	0.00120656	0.000904917	0.000301639
rs2960226	7	47498031	0	0	0	331552	0	0	0
rs62446329	7	47498857	4	3	1	331518	0.00120656	0.000904917	0.000301639
rs76870567	7	47503280	4	3	1	331518	0.00120656	0.000904917	0.000301639
rs2347787	7	47505048	4	3	1	331518	0.00120656	0.000904917	0.000301639
rs2964944	7	47506994	4	3	1	331518	0.00120656	0.000904917	0.000301639
rs76879529	7	47508525	4	3	1	331518	0.00120656	0.000904917	0.000301639
rs115153775	7	47512494	4	3	1	331518	0.00120656	0.000904917	0.000301639
rs2941541	7	47522176	4	3	1	331518	0.00120656	0.000904917	0.000301639
rs78058229	7	47528577	4	3	1	331518	0.00120656	0.000904917	0.000301639
rs58254777	7	47534102	4	3	1	331518	0.00120656	0.000904917	0.000301639
rs78516559	7	47537471	4	3	1	331518	0.00120656	0.000904917	0.000301639
rs2271312	7	47538547	4	3	1	331518	0.00120656	0.000904917	0.000301639
rs117210462	7	47539742	4	3	1	331518	0.00120656	0.000904917	0.000301639
rs4720596	7	47540100	4	3	1	331518	0.00120656	0.000904917	0.000301639
rs73095176	7	47541168	4	3	1	331518	0.00120656	0.000904917	0.000301639
rs75366454	7	47541288	4	3	1	331518	0.00120656	0.000904917	0.000301639
rs117383453	7	47541343	4	3	1	331518	0.00120656	0.000904917	0.000301639
rs77018247	7	47542867	4	3	1	331518	0.00120656	0.000904917	0.000301639
rs1009701	7	47543793	4	3	1	331518	0.00120656	0.000904917	0.000301639
rs1553841	7	47544242	4	3	1	331518	0.00120656	0.000904917	0.000301639
rs73095186	7	47546466	4	3	1	331518	0.00120656	0.000904917	0.000301639
rs117547329	7	47554964	4	4	0	331518	0.00120656	0.00120656	0
rs334529	7	47557221	4	4	0	331518	0.00120656	0.00120656	0
rs76170249	7	47561331	4	4	0	331518	0.00120656	0.00120656	0
rs76283586	7	47562643	4	4	0	331518	0.00120656	0.00120656	0
rs10267211	7	47564823	4	4	0	331518	0.00120656	0.00120656	0
rs334522	7	47564942	4	4	0	331518	0.00120656	0.00120656	0
rs75739904	7	47566143	4	4	0	331518	0.00120656	0.00120656	0
rs334526	7	47566295	4	4	0	331518	0.00120656	0.00120656	0
rs334527	7	47567227	4	4	0	331518	0.00120656	0.00120656	0
rs77151795	7	47570032	4	4	0	331518	0.00120656	0.00120656	0
rs334512	7	47575135	4	4	0	331518	0.00120656	0.00120656	0
rs334510	7	47577231	4	4	0	331518	0.00120656	0.00120656	0
rs77742508	7	47577464	4	4	0	331518	0.00120656	0.00120656	0
rs78682449	7	47581866	4	4	0	331518	0.00120656	0.00120656	0
rs116946805	7	47583870	4	4	0	331518	0.00120656	0.00120656	0
rs613485	7	47587877	4	4	0	331518	0.00120656	0.00120656	0
rs78075617	7	47589230	4	4	0	331518	0.00120656	0.00120656	0
rs4724588	7	47592238	4	4	0	331518	0.00120656	0.00120656	0
rs117646587	7	47597180	4	4	0	331518	0.00120656	0.00120656	0
rs75454577	7	47601318	4	4	0	331518	0.00120656	0.00120656	0
rs118107203	7	47603073	4	4	0	331518	0.00120656	0.00120656	0
rs73099511	7	47604545	0	0	0	331552	0	0	0
rs17659046	7	47608706	4	4	0	331518	0.00120656	0.00120656	0
rs12668700	7	47611127	4	4	0	331518	0.00120656	0.00120656	0
rs78172408	7	47619869	4	4	0	331518	0.00120656	0.00120656	0
rs62446524	7	47623658	4	4	0	331518	0.00120656	0.00120656	0
rs66603063	7	47625826	4	4	0	331518	0.00120656	0.00120656	0
rs6463425	7	47629909	4	4	0	331518	0.00120656	0.00120656	0
rs6974363	7	47633187	4	4	0	331518	0.00120656	0.00120656	0
rs56782756	7	47635408	4	4	0	331518	0.00120656	0.00120656	0
rs10807947	7	47636610	4	4	0	331518	0.00120656	0.00120656	0
rs76336383	7	47638254	4	4	0	331518	0.00120656	0.00120656	0
rs11768970	7	47654775	4	4	0	331518	0.00120656	0.00120656	0
rs62447673	7	47657673	4	4	0	331518	0.00120656	0.00120656	0
rs74714554	7	47661117	4	4	0	331518	0.00120656	0.00120656	0
rs117346930	7	47663328	0	0	0	331552	0	0	0
rs76988442	7	47665825	4	4	0	331518	0.00120656	0.00120656	0
rs75653180	7	47667297	4	4	0	331518	0.00120656	0.00120656	0
rs11773180	7	47669324	4	4	0	331518	0.00120656	0.00120656	0
rs73697710	7	47673601	4	4	0	331518	0.00120656	0.00120656	0
rs117094991	7	47676670	4	4	0	331518	0.00120656	0.00120656	0
Affx-30530907	7	47678511	4	4	0	331518	0.00120656	0.00120656	0
rs2034644	7	47678524	4	4	0	331518	0.00120656	0.00120656	0
rs116309498	7	47683234	4	4	0	331518	0.00120656	0.00120656	0
rs11765333	7	47684608	4	4	0	331518	0.00120656	0.00120656	0
rs7798022	7	47686423	4	4	0	331518	0.00120656	0.00120656	0
rs117261776	7	47690476	4	4	0	331518	0.00120656	0.00120656	0
rs4724608	7	47691403	4	4	0	331518	0.00120656	0.00120656	0
rs6973728	7	47693064	4	4	0	331518	0.00120656	0.00120656	0
rs11770543	7	47700779	4	4	0	331518	0.00120656	0.00120656	0
rs6463429	7	47704843	4	4	0	331518	0.00120656	0.00120656	0
rs10233927	7	47706121	4	4	0	331518	0.00120656	0.00120656	0
rs76521925	7	47706389	4	4	0	331518	0.00120656	0.00120656	0
rs73103399	7	47706986	4	4	0	331518	0.00120656	0.00120656	0
rs56031910	7	47709038	0	0	0	331552	0	0	0
rs73105213	7	47710760	5	4	1	331517	0.0015082	0.00120656	0.000301639
rs6463431	7	47716539	5	4	1	331517	0.0015082	0.00120656	0.000301639
rs75772988	7	47717171	5	4	1	331517	0.0015082	0.00120656	0.000301639
rs6971892	7	47724420	5	4	1	331517	0.0015082	0.00120656	0.000301639
rs4317482	7	47724948	5	4	1	331517	0.0015082	0.00120656	0.000301639
rs6943179	7	47731420	5	4	1	331517	0.0015082	0.00120656	0.000301639
rs77539351	7	47732840	5	4	1	331517	0.0015082	0.00120656	0.000301639
rs4720610	7	47732863	5	4	1	331517	0.0015082	0.00120656	0.000301639
rs117979771	7	47734557	5	4	1	331517	0.0015082	0.00120656	0.000301639
rs78474220	7	47737754	5	4	1	331517	0.0015082	0.00120656	0.000301639
rs117929345	7	47738225	5	4	1	331517	0.0015082	0.00120656	0.000301639
rs67858229	7	47739439	5	4	1	331517	0.0015082	0.00120656	0.000301639
rs6947796	7	47741157	5	4	1	331517	0.0015082	0.00120656	0.000301639
rs56304237	7	47742558	5	4	1	331517	0.0015082	0.00120656	0.000301639
rs10253662	7	47744805	5	4	1	331517	0.0015082	0.00120656	0.000301639
rs7811870	7	47747166	5	4	1	331517	0.0015082	0.00120656	0.000301639
rs13232026	7	47747268	5	4	1	331517	0.0015082	0.00120656	0.000301639
rs56050637	7	47750564	5	4	1	331517	0.0015082	0.00120656	0.000301639
rs28629784	7	47752147	5	4	1	331517	0.0015082	0.00120656	0.000301639
rs117255278	7	47754271	5	4	1	331517	0.0015082	0.00120656	0.000301639
rs62447720	7	47756589	5	4	1	331517	0.0015082	0.00120656	0.000301639
rs74686010	7	47765421	5	4	1	331517	0.0015082	0.00120656	0.000301639
rs73094741	7	47774206	5	4	1	331517	0.0015082	0.00120656	0.000301639
rs11761091	7	47775355	5	4	1	331517	0.0015082	0.00120656	0.000301639
rs76990740	7	47777931	5	4	1	331517	0.0015082	0.00120656	0.000301639
rs7800244	7	47779969	5	4	1	331517	0.0015082	0.00120656	0.000301639
rs10260310	7	47781626	5	4	1	331517	0.0015082	0.00120656	0.000301639
rs4724619	7	47782640	5	4	1	331517	0.0015082	0.00120656	0.000301639
rs10276351	7	47784994	5	4	1	331517	0.0015082	0.00120656	0.000301639
rs4720614	7	47788138	5	4	1	331517	0.0015082	0.00120656	0.000301639
rs10951923	7	47790030	5	4	1	331517	0.0015082	0.00120656	0.000301639
rs6965341	7	47791977	5	4	1	331517	0.0015082	0.00120656	0.000301639
rs921631	7	47795133	5	4	1	331517	0.0015082	0.00120656	0.000301639
rs4724625	7	47795656	5	4	1	331517	0.0015082	0.00120656	0.000301639
rs35048886	7	47796749	5	4	1	331517	0.0015082	0.00120656	0.000301639
rs73095507	7	47797900	5	4	1	331517	0.0015082	0.00120656	0.000301639
rs5004321	7	47799749	5	4	1	331517	0.0015082	0.00120656	0.000301639
rs75645720	7	47803352	5	4	1	331517	0.0015082	0.00120656	0.000301639
rs58481201	7	47809188	5	4	1	331517	0.0015082	0.00120656	0.000301639
rs12669829	7	47819104	5	4	1	331517	0.0015082	0.00120656	0.000301639
rs11760507	7	47827163	5	4	1	331517	0.0015082	0.00120656	0.000301639
rs78724031	7	47830624	4	4	0	331518	0.00120656	0.00120656	0
Affx-80276047	7	47835621	4	4	0	331518	0.00120656	0.00120656	0
rs17710633	7	47836100	4	4	0	331518	0.00120656	0.00120656	0
rs965143	7	47837117	4	4	0	331518	0.00120656	0.00120656	0
rs146576726	7	47840310	4	4	0	331518	0.00120656	0.00120656	0
rs13231277	7	47840387	4	4	0	331518	0.00120656	0.00120656	0
rs6946880	7	47841455	4	4	0	331518	0.00120656	0.00120656	0
rs3887211	7	47847183	4	4	0	331518	0.00120656	0.00120656	0
rs147668180	7	47847885	4	4	0	331518	0.00120656	0.00120656	0
rs200241881	7	47847954	4	4	0	331518	0.00120656	0.00120656	0
rs201684128	7	47849120	4	4	0	331518	0.00120656	0.00120656	0
rs140456142	7	47851578	4	4	0	331518	0.00120656	0.00120656	0
rs73692834	7	47851623	4	4	0	331518	0.00120656	0.00120656	0
rs2290386	7	47852837	4	4	0	331518	0.00120656	0.00120656	0
rs138441246	7	47852885	4	4	0	331518	0.00120656	0.00120656	0
rs139293796	7	47860690	4	4	0	331518	0.00120656	0.00120656	0
Affx-80276049	7	47870811	4	4	0	331518	0.00120656	0.00120656	0
rs17131827	7	47871970	4	4	0	331518	0.00120656	0.00120656	0
rs66755489	7	47874630	4	4	0	331518	0.00120656	0.00120656	0
Affx-89022666	7	47876524	5	4	1	331517	0.0015082	0.00120656	0.000301639
rs17131842	7	47876567	5	4	1	331517	0.0015082	0.00120656	0.000301639
Affx-30533749	7	47879044	5	4	1	331517	0.0015082	0.00120656	0.000301639
rs76100363	7	47879049	5	4	1	331517	0.0015082	0.00120656	0.000301639
rs116988549	7	47880144	5	4	1	331517	0.0015082	0.00120656	0.000301639
rs4724650	7	47880403	5	4	1	331517	0.0015082	0.00120656	0.000301639
rs1980279	7	47884829	5	4	1	331517	0.0015082	0.00120656	0.000301639
rs150396842	7	47892745	5	4	1	331517	0.0015082	0.00120656	0.000301639
Affx-80294257	7	47897212	5	4	1	331517	0.0015082	0.00120656	0.000301639
rs143909520	7	47898222	5	4	1	331517	0.0015082	0.00120656	0.000301639
rs2053987	7	47898751	5	4	1	331517	0.0015082	0.00120656	0.000301639
rs34196162	7	47898998	5	4	1	331517	0.0015082	0.00120656	0.000301639
rs58773168	7	47902538	5	4	1	331517	0.0015082	0.00120656	0.000301639
rs1546740	7	47902551	5	4	1	331517	0.0015082	0.00120656	0.000301639
rs1554495	7	47904737	5	4	1	331517	0.0015082	0.00120656	0.000301639
rs7800256	7	47905121	5	4	1	331517	0.0015082	0.00120656	0.000301639
rs79519739	7	47906069	5	4	1	331517	0.0015082	0.00120656	0.000301639
rs17660040	7	47906856	5	4	1	331517	0.0015082	0.00120656	0.000301639
rs76500161	7	47908865	5	4	1	331517	0.0015082	0.00120656	0.000301639
Affx-30534189	7	47913560	5	4	1	331517	0.0015082	0.00120656	0.000301639
rs17131869	7	47913844	5	4	1	331517	0.0015082	0.00120656	0.000301639
rs72601626	7	47917087	5	4	1	331517	0.0015082	0.00120656	0.000301639
rs9691664	7	47917452	5	4	1	331517	0.0015082	0.00120656	0.000301639
rs17131904	7	47920788	5	4	1	331517	0.0015082	0.00120656	0.000301639
Affx-80232102	7	47921537	5	4	1	331517	0.0015082	0.00120656	0.000301639
rs10951936	7	47921682	5	4	1	331517	0.0015082	0.00120656	0.000301639
rs12702397	7	47921824	5	4	1	331517	0.0015082	0.00120656	0.000301639
rs58025434	7	47922766	5	4	1	331517	0.0015082	0.00120656	0.000301639
rs10274334	7	47925331	6	5	1	331516	0.00180983	0.0015082	0.000301639
rs113527998	7	47925485	6	5	1	331516	0.00180983	0.0015082	0.000301639
rs141646493	7	47925520	6	5	1	331516	0.00180983	0.0015082	0.000301639
rs76044743	7	47925535	6	5	1	331516	0.00180983	0.0015082	0.000301639
rs79105203	7	47927650	6	5	1	331516	0.00180983	0.0015082	0.000301639
rs56100904	7	47927744	6	5	1	331516	0.00180983	0.0015082	0.000301639
rs11972142	7	47930180	6	5	1	331516	0.00180983	0.0015082	0.000301639
rs147468517	7	47930194	6	5	1	331516	0.00180983	0.0015082	0.000301639
rs909062	7	47930535	6	5	1	331516	0.00180983	0.0015082	0.000301639
Affx-89017537	7	47933588	6	5	1	331516	0.00180983	0.0015082	0.000301639
rs7780754	7	47936850	6	5	1	331516	0.00180983	0.0015082	0.000301639
rs75892129	7	47937415	6	5	1	331516	0.00180983	0.0015082	0.000301639
rs116960854	7	47941813	6	5	1	331516	0.00180983	0.0015082	0.000301639
rs79296396	7	47943647	6	5	1	331516	0.00180983	0.0015082	0.000301639
Affx-52370153	7	47943952	6	5	1	331516	0.00180983	0.0015082	0.000301639
rs75474346	7	47947021	6	5	1	331516	0.00180983	0.0015082	0.000301639
rs141974473	7	47947797	6	5	1	331516	0.00180983	0.0015082	0.000301639
rs34439423	7	47948882	6	5	1	331516	0.00180983	0.0015082	0.000301639
rs62447083	7	47950604	6	5	1	331516	0.00180983	0.0015082	0.000301639
rs7802908	7	47951430	6	5	1	331516	0.00180983	0.0015082	0.000301639
rs4720624	7	47954163	6	5	1	331516	0.00180983	0.0015082	0.000301639
rs146750610	7	47955049	6	5	1	331516	0.00180983	0.0015082	0.000301639
rs76770794	7	47963981	5	4	1	331517	0.0015082	0.00120656	0.000301639
rs150940974	7	47968923	5	4	1	331517	0.0015082	0.00120656	0.000301639
rs2686817	7	47968927	5	4	1	331517	0.0015082	0.00120656	0.000301639
rs142896494	7	47970707	5	4	1	331517	0.0015082	0.00120656	0.000301639
rs67540717	7	47974116	6	4	2	331516	0.00180983	0.00120656	0.000603278
rs80325961	7	47977302	6	4	2	331516	0.00180983	0.00120656	0.000603278
rs62447089	7	47979716	7	4	3	331515	0.00211147	0.00120656	0.000904917
rs2708913	7	47979922	7	4	3	331515	0.00211147	0.00120656	0.000904917
rs78941411	7	47980291	7	4	3	331515	0.00211147	0.00120656	0.000904917
rs2686829	7	47984753	7	4	3	331515	0.00211147	0.00120656	0.000904917
rs11767485	7	47993055	7	4	3	331515	0.00211147	0.00120656	0.000904917
rs79969910	7	47996278	7	4	3	331515	0.00211147	0.00120656	0.000904917
rs2708877	7	48001054	7	4	3	331515	0.00211147	0.00120656	0.000904917
rs10253916	7	48004991	7	4	3	331515	0.00211147	0.00120656	0.000904917
rs2708864	7	48010978	7	4	3	331515	0.00211147	0.00120656	0.000904917
rs2307254	7	48016353	7	4	3	331515	0.00211147	0.00120656	0.000904917
Affx-89018695	7	48018084	7	4	3	331515	0.00211147	0.00120656	0.000904917
Affx-80232111	7	48019064	7	4	3	331515	0.00211147	0.00120656	0.000904917
rs2307257	7	48019066	7	4	3	331515	0.00211147	0.00120656	0.000904917
rs117219835	7	48024277	7	4	3	331515	0.00211147	0.00120656	0.000904917
rs112840494	7	48026725	7	4	3	331515	0.00211147	0.00120656	0.000904917
rs73111107	7	48031266	0	0	0	331552	0	0	0
rs113225556	7	48043659	7	4	3	331515	0.00211147	0.00120656	0.000904917
rs118164692	7	48045359	7	4	3	331515	0.00211147	0.00120656	0.000904917
rs11767002	7	48045416	7	4	3	331515	0.00211147	0.00120656	0.000904917
rs61746446	7	48045567	7	4	3	331515	0.00211147	0.00120656	0.000904917
Affx-80294258	7	48046846	7	4	3	331515	0.00211147	0.00120656	0.000904917
rs113131156	7	48054767	7	4	3	331515	0.00211147	0.00120656	0.000904917
rs74574661	7	48055392	7	4	3	331515	0.00211147	0.00120656	0.000904917
rs77955651	7	48056220	7	4	3	331515	0.00211147	0.00120656	0.000904917
rs12702407	7	48062388	7	4	3	331515	0.00211147	0.00120656	0.000904917
rs79374993	7	48063975	7	4	3	331515	0.00211147	0.00120656	0.000904917
Affx-80232117	7	48065521	7	4	3	331515	0.00211147	0.00120656	0.000904917
rs13237971	7	48067524	7	4	3	331515	0.00211147	0.00120656	0.000904917
rs138855382	7	48068426	7	4	3	331515	0.00211147	0.00120656	0.000904917
rs76525031	7	48073694	7	4	3	331515	0.00211147	0.00120656	0.000904917
rs202135709	7	48080972	7	4	3	331515	0.00211147	0.00120656	0.000904917
rs10951942	7	48081095	7	4	3	331515	0.00211147	0.00120656	0.000904917
rs35742419	7	48082988	7	4	3	331515	0.00211147	0.00120656	0.000904917
rs202142299	7	48083181	7	4	3	331515	0.00211147	0.00120656	0.000904917
rs2708855	7	48085421	7	4	3	331515	0.00211147	0.00120656	0.000904917
rs2708912	7	48086077	7	4	3	331515	0.00211147	0.00120656	0.000904917
Affx-80232122	7	48086202	7	4	3	331515	0.00211147	0.00120656	0.000904917
Affx-80276060	7	48086204	7	4	3	331515	0.00211147	0.00120656	0.000904917
rs7778894	7	48087655	7	4	3	331515	0.00211147	0.00120656	0.000904917
rs61749572	7	48089487	7	4	3	331515	0.00211147	0.00120656	0.000904917
rs2708890	7	48089571	7	4	3	331515	0.00211147	0.00120656	0.000904917
Affx-80276061	7	48092304	7	4	3	331515	0.00211147	0.00120656	0.000904917
rs17547209	7	48092601	7	4	3	331515	0.00211147	0.00120656	0.000904917
rs116891891	7	48099400	7	4	3	331515	0.00211147	0.00120656	0.000904917
rs1581415	7	48107012	8	4	4	331514	0.00241311	0.00120656	0.00120656
rs77534060	7	48113037	8	4	4	331514	0.00241311	0.00120656	0.00120656
rs3763505	7	48128850	8	4	4	331514	0.00241311	0.00120656	0.00120656
rs6463461	7	48130141	8	4	4	331514	0.00241311	0.00120656	0.00120656
rs57314455	7	48131283	8	4	4	331514	0.00241311	0.00120656	0.00120656
rs117797839	7	48131993	8	4	4	331514	0.00241311	0.00120656	0.00120656
rs59653377	7	48134692	8	4	4	331514	0.00241311	0.00120656	0.00120656
rs11768083	7	48134719	8	4	4	331514	0.00241311	0.00120656	0.00120656
rs73093274	7	48138703	8	4	4	331514	0.00241311	0.00120656	0.00120656
Affx-80276062	7	48139311	8	4	4	331514	0.00241311	0.00120656	0.00120656
rs6944892	7	48145286	8	4	4	331514	0.00241311	0.00120656	0.00120656
rs78585202	7	48147634	8	4	4	331514	0.00241311	0.00120656	0.00120656
rs117804121	7	48148642	8	4	4	331514	0.00241311	0.00120656	0.00120656
rs79509283	7	48148710	8	4	4	331514	0.00241311	0.00120656	0.00120656
rs10274287	7	48152015	8	4	4	331514	0.00241311	0.00120656	0.00120656
rs57405662	7	48152257	8	4	4	331514	0.00241311	0.00120656	0.00120656
rs77035295	7	48152304	8	4	4	331514	0.00241311	0.00120656	0.00120656
rs74716078	7	48153662	8	4	4	331514	0.00241311	0.00120656	0.00120656
rs117487789	7	48153912	8	4	4	331514	0.00241311	0.00120656	0.00120656
rs10264375	7	48171352	8	4	4	331514	0.00241311	0.00120656	0.00120656
rs35833257	7	48173831	8	4	4	331514	0.00241311	0.00120656	0.00120656
rs117008967	7	48173919	8	4	4	331514	0.00241311	0.00120656	0.00120656
rs75065679	7	48176096	8	4	4	331514	0.00241311	0.00120656	0.00120656
rs6971078	7	48181985	8	4	4	331514	0.00241311	0.00120656	0.00120656
rs117136500	7	48186932	8	4	4	331514	0.00241311	0.00120656	0.00120656
rs117876814	7	48191115	8	4	4	331514	0.00241311	0.00120656	0.00120656
rs35870858	7	48196153	9	4	5	331513	0.00271475	0.00120656	0.0015082
rs6942438	7	48196190	9	4	5	331513	0.00271475	0.00120656	0.0015082
rs4130215	7	48196475	9	4	5	331513	0.00271475	0.00120656	0.0015082
rs62447150	7	48199634	9	4	5	331513	0.00271475	0.00120656	0.0015082
Affx-80276064	7	48237832	9	4	5	331513	0.00271475	0.00120656	0.0015082
Affx-80232129	7	48237848	9	4	5	331513	0.00271475	0.00120656	0.0015082
rs1997125	7	48238305	9	4	5	331513	0.00271475	0.00120656	0.0015082
rs1997124	7	48238342	9	4	5	331513	0.00271475	0.00120656	0.0015082
rs7788162	7	48238640	9	4	5	331513	0.00271475	0.00120656	0.0015082
rs78614041	7	48243378	9	4	5	331513	0.00271475	0.00120656	0.0015082
rs28588066	7	48244392	9	4	5	331513	0.00271475	0.00120656	0.0015082
rs77411236	7	48246292	9	4	5	331513	0.00271475	0.00120656	0.0015082
rs118121619	7	48258807	9	4	5	331513	0.00271475	0.00120656	0.0015082
rs17712031	7	48263899	9	4	5	331513	0.00271475	0.00120656	0.0015082
rs17132152	7	48266876	9	4	5	331513	0.00271475	0.00120656	0.0015082
rs201957186	7	48266877	9	4	5	331513	0.00271475	0.00120656	0.0015082
Affx-80276065	7	48278853	8	4	4	331514	0.00241311	0.00120656	0.00120656
rs144218923	7	48278867	8	4	4	331514	0.00241311	0.00120656	0.00120656
Affx-80294262	7	48278997	8	4	4	331514	0.00241311	0.00120656	0.00120656
rs10278267	7	48279535	8	4	4	331514	0.00241311	0.00120656	0.00120656
Affx-89016484	7	48280528	8	4	4	331514	0.00241311	0.00120656	0.00120656
Affx-80276066	7	48280562	8	4	4	331514	0.00241311	0.00120656	0.00120656
rs7776605	7	48280990	8	4	4	331514	0.00241311	0.00120656	0.00120656
rs17132163	7	48282814	8	4	4	331514	0.00241311	0.00120656	0.00120656
rs77403635	7	48284016	8	4	4	331514	0.00241311	0.00120656	0.00120656
rs1880738	7	48285485	8	4	4	331514	0.00241311	0.00120656	0.00120656
rs2361519	7	48287840	8	4	4	331514	0.00241311	0.00120656	0.00120656
rs56183921	7	48289921	8	4	4	331514	0.00241311	0.00120656	0.00120656
rs73341739	7	48294329	14	4	10	331508	0.00422295	0.00120656	0.00301639
rs2222649	7	48294575	14	4	10	331508	0.00422295	0.00120656	0.00301639
rs7797332	7	48308112	26	4	22	331496	0.00784262	0.00120656	0.00663606
rs17712293	7	48311563	26	4	22	331496	0.00784262	0.00120656	0.00663606
rs17547816	7	48311658	26	4	22	331496	0.00784262	0.00120656	0.00663606
rs78575608	7	48312084	26	4	22	331496	0.00784262	0.00120656	0.00663606
rs116705389	7	48312490	26	4	22	331496	0.00784262	0.00120656	0.00663606
rs1358066	7	48312674	26	4	22	331496	0.00784262	0.00120656	0.00663606
rs181907450	7	48312723	26	4	22	331496	0.00784262	0.00120656	0.00663606
Affx-80276070	7	48312770	26	4	22	331496	0.00784262	0.00120656	0.00663606
rs73697119	7	48313091	26	4	22	331496	0.00784262	0.00120656	0.00663606
rs73697120	7	48313155	26	4	22	331496	0.00784262	0.00120656	0.00663606
rs202039023	7	48313330	26	4	22	331496	0.00784262	0.00120656	0.00663606
Affx-89015696	7	48313605	26	4	22	331496	0.00784262	0.00120656	0.00663606
rs77190804	7	48313757	26	4	22	331496	0.00784262	0.00120656	0.00663606
rs17712299	7	48313881	26	4	22	331496	0.00784262	0.00120656	0.00663606
rs142391487	7	48314151	26	4	22	331496	0.00784262	0.00120656	0.00663606
rs6955212	7	48314279	26	4	22	331496	0.00784262	0.00120656	0.00663606
rs17132196	7	48314330	26	4	22	331496	0.00784262	0.00120656	0.00663606
rs13233225	7	48314798	26	4	22	331496	0.00784262	0.00120656	0.00663606
rs200132906	7	48314896	26	4	22	331496	0.00784262	0.00120656	0.00663606
rs17132197	7	48314929	26	4	22	331496	0.00784262	0.00120656	0.00663606
Affx-80276074	7	48315332	26	4	22	331496	0.00784262	0.00120656	0.00663606
rs17661364	7	48315360	26	4	22	331496	0.00784262	0.00120656	0.00663606
rs17092911	7	48315724	26	4	22	331496	0.00784262	0.00120656	0.00663606
rs1880736	7	48315796	26	4	22	331496	0.00784262	0.00120656	0.00663606
rs17132198	7	48315898	26	4	22	331496	0.00784262	0.00120656	0.00663606
rs74859514	7	48315930	26	4	22	331496	0.00784262	0.00120656	0.00663606
rs17132201	7	48316055	26	4	22	331496	0.00784262	0.00120656	0.00663606
rs111564118	7	48317836	26	4	22	331496	0.00784262	0.00120656	0.00663606
rs17132206	7	48318098	26	4	22	331496	0.00784262	0.00120656	0.00663606
rs79834369	7	48318242	26	4	22	331496	0.00784262	0.00120656	0.00663606
rs17132208	7	48318400	26	4	22	331496	0.00784262	0.00120656	0.00663606
rs191015288	7	48318419	26	4	22	331496	0.00784262	0.00120656	0.00663606
rs190991016	7	48318614	26	4	22	331496	0.00784262	0.00120656	0.00663606
rs2222648	7	48318811	26	4	22	331496	0.00784262	0.00120656	0.00663606
Affx-80232148	7	48318817	26	4	22	331496	0.00784262	0.00120656	0.00663606
rs113190350	7	48319403	26	4	22	331496	0.00784262	0.00120656	0.00663606
Affx-80232149	7	48319491	26	4	22	331496	0.00784262	0.00120656	0.00663606
Affx-80276078	7	48319503	26	4	22	331496	0.00784262	0.00120656	0.00663606
rs59328053	7	48321717	26	4	22	331496	0.00784262	0.00120656	0.00663606
rs75091524	7	48323444	26	4	22	331496	0.00784262	0.00120656	0.00663606
rs77631915	7	48332126	26	4	22	331496	0.00784262	0.00120656	0.00663606
rs12673367	7	48333569	26	4	22	331496	0.00784262	0.00120656	0.00663606
rs6583546	7	48336844	25	4	21	331497	0.00754098	0.00120656	0.00633442
rs117649711	7	48337984	25	4	21	331497	0.00754098	0.00120656	0.00633442
Affx-80232153	7	48338028	25	4	21	331497	0.00754098	0.00120656	0.00633442
rs77064446	7	48340385	25	4	21	331497	0.00754098	0.00120656	0.00633442
rs6583357	7	48340716	25	4	21	331497	0.00754098	0.00120656	0.00633442
rs2361520	7	48348257	25	4	21	331497	0.00754098	0.00120656	0.00633442
rs117789301	7	48349459	25	4	21	331497	0.00754098	0.00120656	0.00633442
Affx-80276079	7	48349568	25	4	21	331497	0.00754098	0.00120656	0.00633442
rs3931814	7	48349647	25	4	21	331497	0.00754098	0.00120656	0.00633442
rs111351069	7	48351386	25	4	21	331497	0.00754098	0.00120656	0.00633442
rs112606040	7	48352698	25	4	21	331497	0.00754098	0.00120656	0.00633442
rs188058983	7	48353991	25	4	21	331497	0.00754098	0.00120656	0.00633442
rs17712584	7	48354238	25	4	21	331497	0.00754098	0.00120656	0.00633442
rs146438657	7	48356711	24	3	21	331498	0.00723934	0.000904917	0.00633442
rs4024044	7	48364245	24	3	21	331498	0.00723934	0.000904917	0.00633442
rs10230264	7	48365257	24	3	21	331498	0.00723934	0.000904917	0.00633442
rs17712690	7	48368222	24	3	21	331498	0.00723934	0.000904917	0.00633442
rs73097190	7	48373777	24	3	21	331498	0.00723934	0.000904917	0.00633442
rs183358970	7	48378029	24	3	21	331498	0.00723934	0.000904917	0.00633442
rs143194909	7	48378052	24	3	21	331498	0.00723934	0.000904917	0.00633442
Affx-80232156	7	48378053	24	3	21	331498	0.00723934	0.000904917	0.00633442
rs12534609	7	48381902	24	3	21	331498	0.00723934	0.000904917	0.00633442
rs13231603	7	48384585	24	3	21	331498	0.00723934	0.000904917	0.00633442
rs73323762	7	48388377	24	3	21	331498	0.00723934	0.000904917	0.00633442
rs202096528	7	48390251	24	3	21	331498	0.00723934	0.000904917	0.00633442
rs200761560	7	48391885	24	3	21	331498	0.00723934	0.000904917	0.00633442
Affx-80232157	7	48392011	24	3	21	331498	0.00723934	0.000904917	0.00633442
rs117581536	7	48397463	24	3	21	331498	0.00723934	0.000904917	0.00633442
rs117926767	7	48399992	24	3	21	331498	0.00723934	0.000904917	0.00633442
Affx-80232158	7	48407503	24	3	21	331498	0.00723934	0.000904917	0.00633442
rs74589125	7	48411772	27	3	24	331495	0.00814426	0.000904917	0.00723934
rs78147863	7	48411787	27	3	24	331495	0.00814426	0.000904917	0.00723934
rs73099318	7	48415116	31	3	28	331491	0.00935081	0.000904917	0.00844589
Affx-80232161	7	48416036	31	3	28	331491	0.00935081	0.000904917	0.00844589
rs35265841	7	48417385	30	3	27	331492	0.00904917	0.000904917	0.00814426
rs117352177	7	48419451	25	3	22	331497	0.00754098	0.000904917	0.00663606
rs117341480	7	48420915	25	3	22	331497	0.00754098	0.000904917	0.00663606
rs7803797	7	48426930	25	3	22	331497	0.00754098	0.000904917	0.00663606
rs17132289	7	48428715	25	3	22	331497	0.00754098	0.000904917	0.00663606
rs6957855	7	48434008	25	3	22	331497	0.00754098	0.000904917	0.00663606
rs10236551	7	48443116	25	3	22	331497	0.00754098	0.000904917	0.00663606
Affx-80276084	7	48443300	25	3	22	331497	0.00754098	0.000904917	0.00663606
rs6978753	7	48443570	25	3	22	331497	0.00754098	0.000904917	0.00663606
rs77079774	7	48444380	25	3	22	331497	0.00754098	0.000904917	0.00663606
rs112929155	7	48446142	0	0	0	331552	0	0	0
rs78333373	7	48450137	25	3	22	331497	0.00754098	0.000904917	0.00663606
rs17548783	7	48450157	25	3	22	331497	0.00754098	0.000904917	0.00663606
rs77147473	7	48450185	25	3	22	331497	0.00754098	0.000904917	0.00663606
rs6978455	7	48451367	25	3	22	331497	0.00754098	0.000904917	0.00663606
rs141576983	7	48452181	25	3	22	331497	0.00754098	0.000904917	0.00663606
rs28433258	7	48453404	25	3	22	331497	0.00754098	0.000904917	0.00663606
rs6955839	7	48453862	25	3	22	331497	0.00754098	0.000904917	0.00663606
rs13238320	7	48456030	25	3	22	331497	0.00754098	0.000904917	0.00663606
rs1368655	7	48456233	25	3	22	331497	0.00754098	0.000904917	0.00663606
rs7803999	7	48456726	25	3	22	331497	0.00754098	0.000904917	0.00663606
rs2060330	7	48457088	25	3	22	331497	0.00754098	0.000904917	0.00663606
rs6943378	7	48457486	25	3	22	331497	0.00754098	0.000904917	0.00663606
rs78699388	7	48460535	25	3	22	331497	0.00754098	0.000904917	0.00663606
rs4257961	7	48461063	25	3	22	331497	0.00754098	0.000904917	0.00663606
rs1433507	7	48479402	24	2	22	331498	0.00723934	0.000603278	0.00663606
rs17729815	7	48481449	24	2	22	331498	0.00723934	0.000603278	0.00663606
rs1433505	7	48482244	24	2	22	331498	0.00723934	0.000603278	0.00663606
rs1975193	7	48498051	24	2	22	331498	0.00723934	0.000603278	0.00663606
rs17132359	7	48504650	24	2	22	331498	0.00723934	0.000603278	0.00663606
rs4917152	7	48506566	24	2	22	331498	0.00723934	0.000603278	0.00663606
rs4917153	7	48506642	24	2	22	331498	0.00723934	0.000603278	0.00663606
rs12540563	7	48509062	24	2	22	331498	0.00723934	0.000603278	0.00663606
rs35137154	7	48513286	23	2	21	331499	0.0069377	0.000603278	0.00633442
rs78671498	7	48519740	22	2	20	331500	0.00663606	0.000603278	0.00603278
rs201028260	7	48520717	22	2	20	331500	0.00663606	0.000603278	0.00603278
rs139307256	7	48520799	22	2	20	331500	0.00663606	0.000603278	0.00603278
rs1918585	7	48522846	22	2	20	331500	0.00663606	0.000603278	0.00603278
rs73694648	7	48528923	22	2	20	331500	0.00663606	0.000603278	0.00603278
rs12538384	7	48530497	22	2	20	331500	0.00663606	0.000603278	0.00603278
rs1316821	7	48541471	19	2	17	331503	0.00573114	0.000603278	0.00512786
rs76060602	7	48547481	11	2	9	331511	0.00331803	0.000603278	0.00271475
rs76739112	7	48549947	11	2	9	331511	0.00331803	0.000603278	0.00271475
rs78734445	7	48556328	11	2	9	331511	0.00331803	0.000603278	0.00271475
rs79049908	7	48556448	11	2	9	331511	0.00331803	0.000603278	0.00271475
rs74644650	7	48556566	0	0	0	331552	0	0	0
rs17132432	7	48557141	11	2	9	331511	0.00331803	0.000603278	0.00271475
rs62447309	7	48559666	11	2	9	331511	0.00331803	0.000603278	0.00271475
rs61378229	7	48559696	11	2	9	331511	0.00331803	0.000603278	0.00271475
rs61705907	7	48563913	5	2	3	331517	0.0015082	0.000603278	0.000904917
rs77826822	7	48563974	5	2	3	331517	0.0015082	0.000603278	0.000904917
rs185678311	7	48563977	5	2	3	331517	0.0015082	0.000603278	0.000904917
rs17662893	7	48568846	4	2	2	331518	0.00120656	0.000603278	0.000603278
rs12113920	7	48579358	4	2	2	331518	0.00120656	0.000603278	0.000603278
rs78876702	7	48591447	4	2	2	331518	0.00120656	0.000603278	0.000603278
rs115261685	7	48603878	4	2	2	331518	0.00120656	0.000603278	0.000603278
rs117358742	7	48605669	4	2	2	331518	0.00120656	0.000603278	0.000603278
rs79434718	7	48623156	4	2	2	331518	0.00120656	0.000603278	0.000603278
rs75519473	7	48626765	4	2	2	331518	0.00120656	0.000603278	0.000603278
rs61737750	7	48626771	4	2	2	331518	0.00120656	0.000603278	0.000603278
Affx-52370175	7	48626836	4	2	2	331518	0.00120656	0.000603278	0.000603278
rs1527837	7	48627470	4	2	2	331518	0.00120656	0.000603278	0.000603278
rs77880529	7	48627948	4	2	2	331518	0.00120656	0.000603278	0.000603278
rs117544739	7	48651404	4	2	2	331518	0.00120656	0.000603278	0.000603278
rs4917165	7	48657541	4	2	2	331518	0.00120656	0.000603278	0.000603278
rs116602038	7	48664020	4	2	2	331518	0.00120656	0.000603278	0.000603278
rs1918583	7	48678081	4	2	2	331518	0.00120656	0.000603278	0.000603278
rs17631762	7	48678652	4	2	2	331518	0.00120656	0.000603278	0.000603278
rs73096430	7	48681898	4	2	2	331518	0.00120656	0.000603278	0.000603278
rs62447359	7	48690088	4	2	2	331518	0.00120656	0.000603278	0.000603278
rs76380411	7	48694659	4	2	2	331518	0.00120656	0.000603278	0.000603278
rs118063422	7	48697724	4	2	2	331518	0.00120656	0.000603278	0.000603278
rs73096447	7	48711374	4	2	2	331518	0.00120656	0.000603278	0.000603278
rs56347716	7	48721651	4	2	2	331518	0.00120656	0.000603278	0.000603278
rs7799258	7	48721846	4	2	2	331518	0.00120656	0.000603278	0.000603278
rs117174367	7	48723211	4	2	2	331518	0.00120656	0.000603278	0.000603278
rs117983337	7	48723864	4	2	2	331518	0.00120656	0.000603278	0.000603278
rs117753365	7	48724347	4	2	2	331518	0.00120656	0.000603278	0.000603278
rs35999885	7	48724420	4	2	2	331518	0.00120656	0.000603278	0.000603278
rs113808115	7	48734373	4	2	2	331518	0.00120656	0.000603278	0.000603278
rs80089421	7	48734424	4	2	2	331518	0.00120656	0.000603278	0.000603278
rs73696925	7	48735819	4	2	2	331518	0.00120656	0.000603278	0.000603278
rs6958356	7	48743676	4	2	2	331518	0.00120656	0.000603278	0.000603278
rs73098425	7	48743823	4	2	2	331518	0.00120656	0.000603278	0.000603278
rs117242777	7	48747643	4	2	2	331518	0.00120656	0.000603278	0.000603278
rs117299532	7	48756104	4	2	2	331518	0.00120656	0.000603278	0.000603278
rs72602487	7	48756278	4	2	2	331518	0.00120656	0.000603278	0.000603278
rs6978160	7	48757295	4	2	2	331518	0.00120656	0.000603278	0.000603278
rs78896936	7	48762590	4	2	2	331518	0.00120656	0.000603278	0.000603278
rs116952651	7	48764792	4	2	2	331518	0.00120656	0.000603278	0.000603278
rs74695587	7	48766194	4	2	2	331518	0.00120656	0.000603278	0.000603278
rs73098484	7	48773298	4	2	2	331518	0.00120656	0.000603278	0.000603278
rs76401770	7	48788834	4	2	2	331518	0.00120656	0.000603278	0.000603278
rs76085426	7	48790807	4	2	2	331518	0.00120656	0.000603278	0.000603278
rs117793788	7	48792317	4	2	2	331518	0.00120656	0.000603278	0.000603278
rs6583462	7	48798637	4	2	2	331518	0.00120656	0.000603278	0.000603278
rs117741354	7	48801114	4	2	2	331518	0.00120656	0.000603278	0.000603278
rs34061874	7	48816922	4	2	2	331518	0.00120656	0.000603278	0.000603278
rs11767191	7	48817965	4	2	2	331518	0.00120656	0.000603278	0.000603278
rs34903053	7	48823660	4	2	2	331518	0.00120656	0.000603278	0.000603278
rs76566786	7	48834211	4	2	2	331518	0.00120656	0.000603278	0.000603278
rs56074756	7	48835344	4	2	2	331518	0.00120656	0.000603278	0.000603278
rs73102412	7	48849768	4	2	2	331518	0.00120656	0.000603278	0.000603278
rs17331092	7	48855741	4	2	2	331518	0.00120656	0.000603278	0.000603278
rs59350579	7	48856594	4	2	2	331518	0.00120656	0.000603278	0.000603278
rs74912454	7	48858362	4	2	2	331518	0.00120656	0.000603278	0.000603278
rs10215325	7	48860286	4	2	2	331518	0.00120656	0.000603278	0.000603278
rs190119676	7	48864365	4	2	2	331518	0.00120656	0.000603278	0.000603278
rs73106428	7	48865483	4	2	2	331518	0.00120656	0.000603278	0.000603278
rs12531263	7	48866316	4	2	2	331518	0.00120656	0.000603278	0.000603278
rs78208445	7	48871766	4	2	2	331518	0.00120656	0.000603278	0.000603278
rs77299492	7	48875732	4	2	2	331518	0.00120656	0.000603278	0.000603278
rs12532987	7	48876014	4	2	2	331518	0.00120656	0.000603278	0.000603278
rs9791524	7	48880759	4	2	2	331518	0.00120656	0.000603278	0.000603278
rs117444915	7	48881352	4	2	2	331518	0.00120656	0.000603278	0.000603278
rs36098497	7	48898712	6	4	2	331516	0.00180983	0.00120656	0.000603278
rs4021127	7	48900595	6	4	2	331516	0.00180983	0.00120656	0.000603278
rs10267330	7	48901428	6	4	2	331516	0.00180983	0.00120656	0.000603278
rs2363996	7	48906708	6	4	2	331516	0.00180983	0.00120656	0.000603278
rs10236340	7	48911044	6	4	2	331516	0.00180983	0.00120656	0.000603278
rs113382842	7	48920502	6	4	2	331516	0.00180983	0.00120656	0.000603278
rs9918731	7	48925401	6	4	2	331516	0.00180983	0.00120656	0.000603278
rs9918728	7	48925614	6	4	2	331516	0.00180983	0.00120656	0.000603278
rs38790	7	48929993	7	4	3	331515	0.00211147	0.00120656	0.000904917
rs887451	7	48943352	7	4	3	331515	0.00211147	0.00120656	0.000904917
rs117382711	7	48944794	7	4	3	331515	0.00211147	0.00120656	0.000904917
rs117619608	7	48954174	7	4	3	331515	0.00211147	0.00120656	0.000904917
rs4021113	7	48957971	7	4	3	331515	0.00211147	0.00120656	0.000904917
rs6960588	7	48964027	7	4	3	331515	0.00211147	0.00120656	0.000904917
rs117809920	7	48969278	7	4	3	331515	0.00211147	0.00120656	0.000904917
rs7806470	7	48982470	7	4	3	331515	0.00211147	0.00120656	0.000904917
rs17132813	7	48991301	9	6	3	331513	0.00271475	0.00180983	0.000904917
rs77726484	7	48992973	9	6	3	331513	0.00271475	0.00180983	0.000904917
rs7804916	7	48994057	9	6	3	331513	0.00271475	0.00180983	0.000904917
rs62454761	7	48994120	9	6	3	331513	0.00271475	0.00180983	0.000904917
rs77679921	7	48997149	9	6	3	331513	0.00271475	0.00180983	0.000904917
rs17420848	7	49004239	7	6	1	331515	0.00211147	0.00180983	0.000301639
rs117642057	7	49006647	7	6	1	331515	0.00211147	0.00180983	0.000301639
rs55904874	7	49014591	7	6	1	331515	0.00211147	0.00180983	0.000301639
rs12537215	7	49016252	7	6	1	331515	0.00211147	0.00180983	0.000301639
rs12534189	7	49016312	7	6	1	331515	0.00211147	0.00180983	0.000301639
rs117050636	7	49030857	7	6	1	331515	0.00211147	0.00180983	0.000301639
rs68005833	7	49030953	0	0	0	331552	0	0	0
rs9642330	7	49032828	7	6	1	331515	0.00211147	0.00180983	0.000301639
rs75410219	7	49035667	7	6	1	331515	0.00211147	0.00180983	0.000301639
rs117133046	7	49037252	7	6	1	331515	0.00211147	0.00180983	0.000301639
rs76253012	7	49050210	7	6	1	331515	0.00211147	0.00180983	0.000301639
rs75801277	7	49050666	7	6	1	331515	0.00211147	0.00180983	0.000301639
rs73101923	7	49058920	7	6	1	331515	0.00211147	0.00180983	0.000301639
rs117494700	7	49062417	7	6	1	331515	0.00211147	0.00180983	0.000301639
rs7802461	7	49069961	6	5	1	331516	0.00180983	0.0015082	0.000301639
rs34551444	7	49070882	6	5	1	331516	0.00180983	0.0015082	0.000301639
rs73697914	7	49084814	7	6	1	331515	0.00211147	0.00180983	0.000301639
rs73101959	7	49089489	7	6	1	331515	0.00211147	0.00180983	0.000301639
rs78934568	7	49093037	7	6	1	331515	0.00211147	0.00180983	0.000301639
rs28885422	7	49100170	7	6	1	331515	0.00211147	0.00180983	0.000301639
rs11762613	7	49105630	7	6	1	331515	0.00211147	0.00180983	0.000301639
rs79574186	7	49109686	7	6	1	331515	0.00211147	0.00180983	0.000301639
rs4291221	7	49114465	7	6	1	331515	0.00211147	0.00180983	0.000301639
rs66673981	7	49117196	7	6	1	331515	0.00211147	0.00180983	0.000301639
rs73115768	7	49128684	7	6	1	331515	0.00211147	0.00180983	0.000301639
rs73695655	7	49135399	7	6	1	331515	0.00211147	0.00180983	0.000301639
rs118099263	7	49138119	7	6	1	331515	0.00211147	0.00180983	0.000301639
rs74454426	7	49145219	7	6	1	331515	0.00211147	0.00180983	0.000301639
rs6977474	7	49145538	7	6	1	331515	0.00211147	0.00180983	0.000301639
rs79992362	7	49145919	7	6	1	331515	0.00211147	0.00180983	0.000301639
rs11772317	7	49150105	7	6	1	331515	0.00211147	0.00180983	0.000301639
rs12718324	7	49151296	7	6	1	331515	0.00211147	0.00180983	0.000301639
rs4486140	7	49153838	7	6	1	331515	0.00211147	0.00180983	0.000301639
rs11185628	7	49158382	7	6	1	331515	0.00211147	0.00180983	0.000301639
rs80166798	7	49160757	7	6	1	331515	0.00211147	0.00180983	0.000301639
rs73119573	7	49160864	7	6	1	331515	0.00211147	0.00180983	0.000301639
rs6967812	7	49166040	7	6	1	331515	0.00211147	0.00180983	0.000301639
rs76934211	7	49167497	7	6	1	331515	0.00211147	0.00180983	0.000301639
rs117327108	7	49167957	7	6	1	331515	0.00211147	0.00180983	0.000301639
rs118002485	7	49169802	7	6	1	331515	0.00211147	0.00180983	0.000301639
rs78925214	7	49174989	7	6	1	331515	0.00211147	0.00180983	0.000301639
rs11760672	7	49176562	7	6	1	331515	0.00211147	0.00180983	0.000301639
rs35654658	7	49179944	7	6	1	331515	0.00211147	0.00180983	0.000301639
rs79454295	7	49189109	7	6	1	331515	0.00211147	0.00180983	0.000301639
rs188228830	7	49190647	7	6	1	331515	0.00211147	0.00180983	0.000301639
rs73112071	7	49197894	7	6	1	331515	0.00211147	0.00180983	0.000301639
rs6962152	7	49198553	7	6	1	331515	0.00211147	0.00180983	0.000301639
rs10216099	7	49199907	7	6	1	331515	0.00211147	0.00180983	0.000301639
rs6965485	7	49208963	7	6	1	331515	0.00211147	0.00180983	0.000301639
rs73695594	7	49209674	7	6	1	331515	0.00211147	0.00180983	0.000301639
rs4606010	7	49213642	7	6	1	331515	0.00211147	0.00180983	0.000301639
rs117717002	7	49214970	7	6	1	331515	0.00211147	0.00180983	0.000301639
rs79408117	7	49217527	7	6	1	331515	0.00211147	0.00180983	0.000301639
rs79206046	7	49218786	7	6	1	331515	0.00211147	0.00180983	0.000301639
rs77920224	7	49219907	7	6	1	331515	0.00211147	0.00180983	0.000301639
rs117977959	7	49223067	7	6	1	331515	0.00211147	0.00180983	0.000301639
rs116902827	7	49224919	7	6	1	331515	0.00211147	0.00180983	0.000301639
rs12673104	7	49226368	7	6	1	331515	0.00211147	0.00180983	0.000301639
rs76514177	7	49226544	7	6	1	331515	0.00211147	0.00180983	0.000301639
rs6962014	7	49227996	7	6	1	331515	0.00211147	0.00180983	0.000301639
rs73343190	7	49228566	7	6	1	331515	0.00211147	0.00180983	0.000301639
rs117610895	7	49231916	7	6	1	331515	0.00211147	0.00180983	0.000301639
rs73110615	7	49237666	7	6	1	331515	0.00211147	0.00180983	0.000301639
rs6963695	7	49238240	8	6	2	331514	0.00241311	0.00180983	0.000603278
rs6971472	7	49243818	8	6	2	331514	0.00241311	0.00180983	0.000603278
rs79119050	7	49259736	0	0	0	331552	0	0	0
rs73110690	7	49260347	8	6	2	331514	0.00241311	0.00180983	0.000603278
rs117128971	7	49263924	8	6	2	331514	0.00241311	0.00180983	0.000603278
rs4529408	7	49264527	8	6	2	331514	0.00241311	0.00180983	0.000603278
rs12718155	7	49265271	8	6	2	331514	0.00241311	0.00180983	0.000603278
rs75054546	7	49265624	8	6	2	331514	0.00241311	0.00180983	0.000603278
rs4259368	7	49281622	8	6	2	331514	0.00241311	0.00180983	0.000603278
rs6959631	7	49284401	8	6	2	331514	0.00241311	0.00180983	0.000603278
rs2067574	7	49286002	8	6	2	331514	0.00241311	0.00180983	0.000603278
rs992880	7	49286618	8	6	2	331514	0.00241311	0.00180983	0.000603278
rs4916980	7	49298105	8	6	2	331514	0.00241311	0.00180983	0.000603278
rs17093276	7	49301483	8	6	2	331514	0.00241311	0.00180983	0.000603278
rs117106373	7	49305681	8	6	2	331514	0.00241311	0.00180983	0.000603278
rs6955167	7	49308651	8	6	2	331514	0.00241311	0.00180983	0.000603278
rs76039288	7	49318600	8	6	2	331514	0.00241311	0.00180983	0.000603278
rs73114531	7	49324612	8	6	2	331514	0.00241311	0.00180983	0.000603278
rs28642365	7	49326895	8	6	2	331514	0.00241311	0.00180983	0.000603278
rs73114533	7	49327270	8	6	2	331514	0.00241311	0.00180983	0.000603278
rs76296693	7	49334275	8	6	2	331514	0.00241311	0.00180983	0.000603278
rs79851606	7	49335252	8	6	2	331514	0.00241311	0.00180983	0.000603278
rs11762107	7	49341192	8	6	2	331514	0.00241311	0.00180983	0.000603278
rs76669548	7	49356325	8	6	2	331514	0.00241311	0.00180983	0.000603278
rs117068128	7	49358146	8	6	2	331514	0.00241311	0.00180983	0.000603278
rs74842015	7	49361934	0	0	0	331552	0	0	0
rs35026614	7	49363855	8	6	2	331514	0.00241311	0.00180983	0.000603278
rs2163341	7	49373765	8	6	2	331514	0.00241311	0.00180983	0.000603278
rs79690659	7	49377090	8	6	2	331514	0.00241311	0.00180983	0.000603278
rs73113389	7	49378300	8	6	2	331514	0.00241311	0.00180983	0.000603278
rs74325265	7	49379670	8	6	2	331514	0.00241311	0.00180983	0.000603278
rs12718175	7	49400655	8	6	2	331514	0.00241311	0.00180983	0.000603278
rs78451000	7	49405027	8	6	2	331514	0.00241311	0.00180983	0.000603278
rs117026229	7	49414027	8	6	2	331514	0.00241311	0.00180983	0.000603278
rs3904030	7	49415623	8	6	2	331514	0.00241311	0.00180983	0.000603278
rs11770533	7	49422592	8	6	2	331514	0.00241311	0.00180983	0.000603278
rs2195669	7	49435299	8	6	2	331514	0.00241311	0.00180983	0.000603278
rs1319235	7	49435561	8	6	2	331514	0.00241311	0.00180983	0.000603278
rs10485941	7	49439427	8	6	2	331514	0.00241311	0.00180983	0.000603278
rs73109138	7	49448115	8	6	2	331514	0.00241311	0.00180983	0.000603278
rs35648950	7	49452509	8	6	2	331514	0.00241311	0.00180983	0.000603278
rs78706348	7	49453492	8	6	2	331514	0.00241311	0.00180983	0.000603278
rs41517645	7	49456824	8	6	2	331514	0.00241311	0.00180983	0.000603278
rs80012777	7	49459111	8	6	2	331514	0.00241311	0.00180983	0.000603278
rs2023966	7	49460197	8	6	2	331514	0.00241311	0.00180983	0.000603278
rs10264600	7	49462933	8	6	2	331514	0.00241311	0.00180983	0.000603278
rs74649784	7	49463033	8	6	2	331514	0.00241311	0.00180983	0.000603278
rs117514101	7	49464990	8	6	2	331514	0.00241311	0.00180983	0.000603278
rs10239530	7	49480763	8	6	2	331514	0.00241311	0.00180983	0.000603278
rs117173569	7	49485813	8	6	2	331514	0.00241311	0.00180983	0.000603278
rs2253441	7	49486629	8	6	2	331514	0.00241311	0.00180983	0.000603278
rs3908545	7	49487574	8	6	2	331514	0.00241311	0.00180983	0.000603278
rs77462394	7	49487953	8	6	2	331514	0.00241311	0.00180983	0.000603278
rs34737704	7	49501540	8	6	2	331514	0.00241311	0.00180983	0.000603278
rs6961632	7	49508231	8	6	2	331514	0.00241311	0.00180983	0.000603278
rs75142076	7	49509613	8	6	2	331514	0.00241311	0.00180983	0.000603278
rs73112734	7	49512435	8	6	2	331514	0.00241311	0.00180983	0.000603278
rs76880248	7	49512992	8	6	2	331514	0.00241311	0.00180983	0.000603278
rs113623189	7	49516340	8	6	2	331514	0.00241311	0.00180983	0.000603278
rs78780237	7	49520561	8	6	2	331514	0.00241311	0.00180983	0.000603278
rs2254663	7	49524254	8	6	2	331514	0.00241311	0.00180983	0.000603278
rs73112772	7	49531606	8	6	2	331514	0.00241311	0.00180983	0.000603278
rs3904031	7	49536308	8	6	2	331514	0.00241311	0.00180983	0.000603278
rs28633180	7	49539762	8	6	2	331514	0.00241311	0.00180983	0.000603278
rs113116821	7	49547139	8	6	2	331514	0.00241311	0.00180983	0.000603278
rs56205405	7	49556422	8	6	2	331514	0.00241311	0.00180983	0.000603278
rs4436077	7	49561213	8	6	2	331514	0.00241311	0.00180983	0.000603278
rs6967631	7	49561502	8	6	2	331514	0.00241311	0.00180983	0.000603278
rs17133366	7	49562655	8	6	2	331514	0.00241311	0.00180983	0.000603278
rs2365069	7	49566552	8	6	2	331514	0.00241311	0.00180983	0.000603278
rs971155	7	49567245	8	6	2	331514	0.00241311	0.00180983	0.000603278
rs77715515	7	49567989	8	6	2	331514	0.00241311	0.00180983	0.000603278
rs10247170	7	49568088	8	6	2	331514	0.00241311	0.00180983	0.000603278
rs74498388	7	49576965	8	6	2	331514	0.00241311	0.00180983	0.000603278
rs6968799	7	49587022	8	6	2	331514	0.00241311	0.00180983	0.000603278
rs73116614	7	49592523	7	5	2	331515	0.00211147	0.0015082	0.000603278
rs75721726	7	49594805	7	5	2	331515	0.00211147	0.0015082	0.000603278
rs4917062	7	49603201	5	3	2	331517	0.0015082	0.000904917	0.000603278
rs118120830	7	49605894	5	3	2	331517	0.0015082	0.000904917	0.000603278
rs17337809	7	49617815	4	2	2	331518	0.00120656	0.000603278	0.000603278
rs17397594	7	49621602	4	2	2	331518	0.00120656	0.000603278	0.000603278
rs62454244	7	49624618	4	2	2	331518	0.00120656	0.000603278	0.000603278
rs10275054	7	49625207	4	2	2	331518	0.00120656	0.000603278	0.000603278
rs73116679	7	49628652	4	2	2	331518	0.00120656	0.000603278	0.000603278
rs9642308	7	49630943	4	2	2	331518	0.00120656	0.000603278	0.000603278
rs12718208	7	49632815	4	2	2	331518	0.00120656	0.000603278	0.000603278
rs4551287	7	49633269	4	2	2	331518	0.00120656	0.000603278	0.000603278
rs6583378	7	49633565	4	2	2	331518	0.00120656	0.000603278	0.000603278
rs10272088	7	49634213	4	2	2	331518	0.00120656	0.000603278	0.000603278
rs6967547	7	49640484	4	2	2	331518	0.00120656	0.000603278	0.000603278
rs117389774	7	49641518	4	2	2	331518	0.00120656	0.000603278	0.000603278
rs117234145	7	49648336	4	2	2	331518	0.00120656	0.000603278	0.000603278
rs10247570	7	49650978	4	2	2	331518	0.00120656	0.000603278	0.000603278
rs10241433	7	49651943	4	2	2	331518	0.00120656	0.000603278	0.000603278
rs10257600	7	49655652	3	2	1	331519	0.000904917	0.000603278	0.000301639
rs59255386	7	49658716	3	2	1	331519	0.000904917	0.000603278	0.000301639
rs115968799	7	49659019	3	2	1	331519	0.000904917	0.000603278	0.000301639
rs76720666	7	49659146	3	2	1	331519	0.000904917	0.000603278	0.000301639
rs77875083	7	49662707	3	2	1	331519	0.000904917	0.000603278	0.000301639
rs117475590	7	49662898	3	2	1	331519	0.000904917	0.000603278	0.000301639
rs117856193	7	49665265	3	2	1	331519	0.000904917	0.000603278	0.000301639
rs4540358	7	49665976	3	2	1	331519	0.000904917	0.000603278	0.000301639
rs62457392	7	49670734	3	2	1	331519	0.000904917	0.000603278	0.000301639
rs61347184	7	49671478	3	2	1	331519	0.000904917	0.000603278	0.000301639
rs74333918	7	49674313	3	2	1	331519	0.000904917	0.000603278	0.000301639
rs28373567	7	49676770	3	2	1	331519	0.000904917	0.000603278	0.000301639
rs117098942	7	49677390	3	2	1	331519	0.000904917	0.000603278	0.000301639
rs75237052	7	49682790	3	2	1	331519	0.000904917	0.000603278	0.000301639
rs4286894	7	49682865	3	2	1	331519	0.000904917	0.000603278	0.000301639
rs111616336	7	49684185	3	2	1	331519	0.000904917	0.000603278	0.000301639
rs4916990	7	49699453	3	2	1	331519	0.000904917	0.000603278	0.000301639
rs76230429	7	49706541	2	2	0	331520	0.000603278	0.000603278	0
rs1895826	7	49708382	2	2	0	331520	0.000603278	0.000603278	0
rs9656584	7	49710000	2	2	0	331520	0.000603278	0.000603278	0
rs187989334	7	49727158	3	3	0	331519	0.000904917	0.000904917	0
rs79381240	7	49734086	3	3	0	331519	0.000904917	0.000904917	0
rs73692916	7	49735969	3	3	0	331519	0.000904917	0.000904917	0
rs10248542	7	49738893	3	3	0	331519	0.000904917	0.000904917	0
rs17133460	7	49741185	4	4	0	331518	0.00120656	0.00120656	0
rs77376701	7	49741597	4	4	0	331518	0.00120656	0.00120656	0
rs77729124	7	49746098	4	4	0	331518	0.00120656	0.00120656	0
rs75562636	7	49746308	4	4	0	331518	0.00120656	0.00120656	0
rs11977136	7	49746444	4	4	0	331518	0.00120656	0.00120656	0
rs727051	7	49746554	4	4	0	331518	0.00120656	0.00120656	0
rs727050	7	49746596	4	4	0	331518	0.00120656	0.00120656	0
rs28713461	7	49748305	4	4	0	331518	0.00120656	0.00120656	0
rs12533674	7	49753309	4	4	0	331518	0.00120656	0.00120656	0
rs11762195	7	49759582	4	4	0	331518	0.00120656	0.00120656	0
rs1365085	7	49763858	4	4	0	331518	0.00120656	0.00120656	0
rs11185586	7	49770218	4	4	0	331518	0.00120656	0.00120656	0
rs73126572	7	49770509	0	0	0	331552	0	0	0
rs11185587	7	49771765	4	4	0	331518	0.00120656	0.00120656	0
rs10279819	7	49772589	4	4	0	331518	0.00120656	0.00120656	0
rs117119372	7	49791523	4	4	0	331518	0.00120656	0.00120656	0
rs4917088	7	49801060	4	4	0	331518	0.00120656	0.00120656	0
rs75299495	7	49809603	9	9	0	331513	0.00271475	0.00271475	0
rs118153993	7	49810352	9	9	0	331513	0.00271475	0.00271475	0
rs184950432	7	49815431	9	9	0	331513	0.00271475	0.00271475	0
rs73347631	7	49815474	9	9	0	331513	0.00271475	0.00271475	0
Affx-80276088	7	49815711	9	9	0	331513	0.00271475	0.00271475	0
rs17663710	7	49817957	9	9	0	331513	0.00271475	0.00271475	0
rs482968	7	49818127	9	9	0	331513	0.00271475	0.00271475	0
rs73108817	7	49823972	9	9	0	331513	0.00271475	0.00271475	0
rs12333649	7	49827987	9	9	0	331513	0.00271475	0.00271475	0
rs499902	7	49828018	9	9	0	331513	0.00271475	0.00271475	0
rs4917093	7	49831456	9	9	0	331513	0.00271475	0.00271475	0
rs10499687	7	49833688	9	9	0	331513	0.00271475	0.00271475	0
rs34595179	7	49839004	9	9	0	331513	0.00271475	0.00271475	0
rs117418213	7	49840060	9	9	0	331513	0.00271475	0.00271475	0
rs79731913	7	49842377	9	9	0	331513	0.00271475	0.00271475	0
rs691871	7	49846464	10	10	0	331512	0.00301639	0.00301639	0
rs78359518	7	49847386	10	10	0	331512	0.00301639	0.00301639	0
rs79016642	7	49851639	10	10	0	331512	0.00301639	0.00301639	0
rs116860426	7	49851646	10	10	0	331512	0.00301639	0.00301639	0
rs481551	7	49852393	10	10	0	331512	0.00301639	0.00301639	0
rs10239501	7	49852730	10	10	0	331512	0.00301639	0.00301639	0
rs75188715	7	49859403	9	9	0	331513	0.00271475	0.00271475	0
rs181015808	7	49860606	9	9	0	331513	0.00271475	0.00271475	0
rs117342505	7	49868904	9	9	0	331513	0.00271475	0.00271475	0
rs12718224	7	49869567	9	9	0	331513	0.00271475	0.00271475	0
rs2661876	7	49874533	9	9	0	331513	0.00271475	0.00271475	0
rs691211	7	49875085	9	9	0	331513	0.00271475	0.00271475	0
rs13237042	7	49887018	9	9	0	331513	0.00271475	0.00271475	0
rs691417	7	49887533	9	9	0	331513	0.00271475	0.00271475	0
rs74752170	7	49912200	10	10	0	331512	0.00301639	0.00301639	0
rs116999722	7	49915590	10	10	0	331512	0.00301639	0.00301639	0
rs113308315	7	49916006	10	10	0	331512	0.00301639	0.00301639	0
rs73111333	7	49919909	10	10	0	331512	0.00301639	0.00301639	0
rs76968819	7	49922034	0	0	0	331552	0	0	0
rs79098362	7	49922694	10	10	0	331512	0.00301639	0.00301639	0
rs78589696	7	49925058	10	10	0	331512	0.00301639	0.00301639	0
rs17664027	7	49928919	10	10	0	331512	0.00301639	0.00301639	0
rs79097824	7	49940730	10	10	0	331512	0.00301639	0.00301639	0
rs78121070	7	49949343	10	10	0	331512	0.00301639	0.00301639	0
rs149079306	7	49951653	10	10	0	331512	0.00301639	0.00301639	0
rs6954439	7	49960421	10	10	0	331512	0.00301639	0.00301639	0
rs78270875	7	49968087	0	0	0	331552	0	0	0
rs3850669	7	49970254	10	10	0	331512	0.00301639	0.00301639	0
rs10270352	7	49998125	10	10	0	331512	0.00301639	0.00301639	0
rs62445843	7	50023804	10	10	0	331512	0.00301639	0.00301639	0
rs10228589	7	50026613	10	10	0	331512	0.00301639	0.00301639	0
rs35688908	7	50030966	10	10	0	331512	0.00301639	0.00301639	0
rs117520945	7	50034612	0	0	0	331552	0	0	0
rs55901479	7	50035395	10	10	0	331512	0.00301639	0.00301639	0
rs78926129	7	50038138	10	10	0	331512	0.00301639	0.00301639	0
rs117423319	7	50042794	10	10	0	331512	0.00301639	0.00301639	0
rs34494047	7	50053789	10	10	0	331512	0.00301639	0.00301639	0
rs73115294	7	50059439	10	10	0	331512	0.00301639	0.00301639	0
rs1911770	7	50065268	10	10	0	331512	0.00301639	0.00301639	0
rs1351692	7	50070468	10	10	0	331512	0.00301639	0.00301639	0
Affx-80232173	7	50070868	10	10	0	331512	0.00301639	0.00301639	0
rs117487871	7	50073888	10	10	0	331512	0.00301639	0.00301639	0
rs11983726	7	50087970	10	10	0	331512	0.00301639	0.00301639	0
rs117817885	7	50094676	10	10	0	331512	0.00301639	0.00301639	0
rs76027725	7	50097697	10	10	0	331512	0.00301639	0.00301639	0
rs17551629	7	50121056	10	10	0	331512	0.00301639	0.00301639	0
rs1032991	7	50123513	10	10	0	331512	0.00301639	0.00301639	0
rs4917114	7	50127704	10	10	0	331512	0.00301639	0.00301639	0
rs200431441	7	50132748	10	10	0	331512	0.00301639	0.00301639	0
rs116946295	7	50133272	10	10	0	331512	0.00301639	0.00301639	0
rs144029518	7	50135805	10	10	0	331512	0.00301639	0.00301639	0
rs75680775	7	50142074	0	0	0	331552	0	0	0
rs73118986	7	50143144	10	10	0	331512	0.00301639	0.00301639	0
rs200449497	7	50143943	10	10	0	331512	0.00301639	0.00301639	0
rs12718242	7	50153367	10	10	0	331512	0.00301639	0.00301639	0
rs117883192	7	50157736	10	10	0	331512	0.00301639	0.00301639	0
rs79161422	7	50160029	10	10	0	331512	0.00301639	0.00301639	0
rs62445289	7	50170251	9	9	0	331513	0.00271475	0.00271475	0
rs998928	7	50173777	9	9	0	331513	0.00271475	0.00271475	0
rs62445291	7	50175545	9	9	0	331513	0.00271475	0.00271475	0
rs17633685	7	50177269	9	9	0	331513	0.00271475	0.00271475	0
rs11185600	7	50180112	9	9	0	331513	0.00271475	0.00271475	0
rs1456908	7	50180972	9	9	0	331513	0.00271475	0.00271475	0
rs77559444	7	50182416	9	9	0	331513	0.00271475	0.00271475	0
rs13231420	7	50182623	0	0	0	331552	0	0	0
rs10248511	7	50194998	9	9	0	331513	0.00271475	0.00271475	0
rs117003488	7	50202523	9	9	0	331513	0.00271475	0.00271475	0
rs1037677	7	50203921	9	9	0	331513	0.00271475	0.00271475	0
rs13225543	7	50207872	9	9	0	331513	0.00271475	0.00271475	0
rs80248311	7	50218523	9	9	0	331513	0.00271475	0.00271475	0
rs2045369	7	50222991	9	9	0	331513	0.00271475	0.00271475	0
rs7805803	7	50225391	9	9	0	331513	0.00271475	0.00271475	0
rs117846985	7	50225615	9	9	0	331513	0.00271475	0.00271475	0
rs6961138	7	50228289	9	9	0	331513	0.00271475	0.00271475	0
rs34095125	7	50231177	9	9	0	331513	0.00271475	0.00271475	0
rs113591345	7	50242634	8	8	0	331514	0.00241311	0.00241311	0
rs117186005	7	50242992	8	8	0	331514	0.00241311	0.00241311	0
rs11768669	7	50243651	8	8	0	331514	0.00241311	0.00241311	0
rs10232726	7	50244317	8	8	0	331514	0.00241311	0.00241311	0
rs17552613	7	50245295	8	8	0	331514	0.00241311	0.00241311	0
rs59538194	7	50250608	8	8	0	331514	0.00241311	0.00241311	0
rs4917012	7	50251815	8	8	0	331514	0.00241311	0.00241311	0
rs56132545	7	50252820	8	8	0	331514	0.00241311	0.00241311	0
rs78095904	7	50255485	8	8	0	331514	0.00241311	0.00241311	0
rs78670332	7	50260030	8	8	0	331514	0.00241311	0.00241311	0
rs76707602	7	50260489	8	8	0	331514	0.00241311	0.00241311	0
rs116970311	7	50262040	8	8	0	331514	0.00241311	0.00241311	0
rs2366296	7	50267315	8	8	0	331514	0.00241311	0.00241311	0
rs74811849	7	50267680	8	8	0	331514	0.00241311	0.00241311	0
rs73344215	7	50268841	8	8	0	331514	0.00241311	0.00241311	0
rs1456893	7	50269672	8	8	0	331514	0.00241311	0.00241311	0
rs80056538	7	50283106	8	8	0	331514	0.00241311	0.00241311	0
rs78240262	7	50295479	8	8	0	331514	0.00241311	0.00241311	0
rs10244399	7	50300254	8	8	0	331514	0.00241311	0.00241311	0
rs34695362	7	50303038	8	8	0	331514	0.00241311	0.00241311	0
rs1456896	7	50304461	8	8	0	331514	0.00241311	0.00241311	0
rs59464694	7	50304861	8	8	0	331514	0.00241311	0.00241311	0
rs4917014	7	50305863	8	8	0	331514	0.00241311	0.00241311	0
rs10276619	7	50313352	8	8	0	331514	0.00241311	0.00241311	0
rs62447173	7	50320928	8	8	0	331514	0.00241311	0.00241311	0
rs74745829	7	50330088	8	8	0	331514	0.00241311	0.00241311	0
rs17732473	7	50334481	8	8	0	331514	0.00241311	0.00241311	0
rs9886239	7	50336551	8	8	0	331514	0.00241311	0.00241311	0
rs117727884	7	50337179	8	8	0	331514	0.00241311	0.00241311	0
rs56030857	7	50339829	8	8	0	331514	0.00241311	0.00241311	0
rs79391891	7	50345807	8	8	0	331514	0.00241311	0.00241311	0
rs7789913	7	50352695	8	8	0	331514	0.00241311	0.00241311	0
rs79338324	7	50354384	8	8	0	331514	0.00241311	0.00241311	0
rs6583440	7	50361683	8	8	0	331514	0.00241311	0.00241311	0
rs7791054	7	50363033	8	8	0	331514	0.00241311	0.00241311	0
rs76733282	7	50363192	8	8	0	331514	0.00241311	0.00241311	0
rs6583442	7	50364034	8	8	0	331514	0.00241311	0.00241311	0
rs73348111	7	50364291	8	8	0	331514	0.00241311	0.00241311	0
rs10230193	7	50364626	8	8	0	331514	0.00241311	0.00241311	0
rs7458716	7	50365413	8	8	0	331514	0.00241311	0.00241311	0
rs80074615	7	50411178	8	8	0	331514	0.00241311	0.00241311	0
rs73114918	7	50417104	8	8	0	331514	0.00241311	0.00241311	0
rs118050676	7	50417177	8	8	0	331514	0.00241311	0.00241311	0
rs62447197	7	50417632	8	8	0	331514	0.00241311	0.00241311	0
rs7800411	7	50418625	8	8	0	331514	0.00241311	0.00241311	0
rs117930667	7	50423591	8	8	0	331514	0.00241311	0.00241311	0
rs12668621	7	50424981	8	8	0	331514	0.00241311	0.00241311	0
rs62447198	7	50425191	8	8	0	331514	0.00241311	0.00241311	0
rs12718597	7	50428428	8	8	0	331514	0.00241311	0.00241311	0
rs79878316	7	50429205	8	8	0	331514	0.00241311	0.00241311	0
rs62447201	7	50434179	8	8	0	331514	0.00241311	0.00241311	0
rs75612853	7	50443614	6	6	0	331516	0.00180983	0.00180983	0
rs6976046	7	50445412	6	6	0	331516	0.00180983	0.00180983	0
rs117383894	7	50464756	1	1	0	331521	0.000301639	0.000301639	0
rs11978267	7	50466304	1	1	0	331521	0.000301639	0.000301639	0
Affx-89007189	7	50468298	1	1	0	331521	0.000301639	0.000301639	0
rs4132601	7	50470604	1	1	0	331521	0.000301639	0.000301639	0
rs7349964	7	50473082	1	1	0	331521	0.000301639	0.000301639	0
rs79760243	7	50474347	1	1	0	331521	0.000301639	0.000301639	0
rs80309567	7	50474973	1	1	0	331521	0.000301639	0.000301639	0
rs12719019	7	50476139	1	1	0	331521	0.000301639	0.000301639	0
rs78843133	7	50477407	1	1	0	331521	0.000301639	0.000301639	0
rs73695639	7	50480338	2	2	0	331520	0.000603278	0.000603278	0
rs35578641	7	50489066	2	2	0	331520	0.000603278	0.000603278	0
rs4947410	7	50494581	2	2	0	331520	0.000603278	0.000603278	0
rs80307160	7	50495635	2	2	0	331520	0.000603278	0.000603278	0
rs11764792	7	50496841	2	2	0	331520	0.000603278	0.000603278	0
rs35406788	7	50509272	2	2	0	331520	0.000603278	0.000603278	0
Affx-80276059	7	50513462	2	2	0	331520	0.000603278	0.000603278	0
rs146521755	7	50513569	2	2	0	331520	0.000603278	0.000603278	0
rs146680091	7	50513721	2	2	0	331520	0.000603278	0.000603278	0
rs145459309	7	50513797	2	2	0	331520	0.000603278	0.000603278	0
rs149596053	7	50514279	2	2	0	331520	0.000603278	0.000603278	0
rs10235371	7	50514577	2	2	0	331520	0.000603278	0.000603278	0
rs199623907	7	50514595	2	2	0	331520	0.000603278	0.000603278	0
rs62445870	7	50514904	2	2	0	331520	0.000603278	0.000603278	0
rs148472208	7	50530946	2	2	0	331520	0.000603278	0.000603278	0
rs11575542	7	50530987	2	2	0	331520	0.000603278	0.000603278	0
Affx-89024253	7	50531032	2	2	0	331520	0.000603278	0.000603278	0
rs11575538	7	50531713	2	2	0	331520	0.000603278	0.000603278	0
Affx-80232177	7	50534920	2	2	0	331520	0.000603278	0.000603278	0
rs3757472	7	50537983	2	2	0	331520	0.000603278	0.000603278	0
rs77791589	7	50540089	2	2	0	331520	0.000603278	0.000603278	0
rs4580999	7	50546261	2	2	0	331520	0.000603278	0.000603278	0
rs11575464	7	50547141	2	2	0	331520	0.000603278	0.000603278	0
rs12718541	7	50550144	2	2	0	331520	0.000603278	0.000603278	0
rs58085392	7	50560832	2	2	0	331520	0.000603278	0.000603278	0
rs13225182	7	50570304	2	2	0	331520	0.000603278	0.000603278	0
rs11575377	7	50571755	2	2	0	331520	0.000603278	0.000603278	0
rs117355372	7	50572796	2	2	0	331520	0.000603278	0.000603278	0
rs17635123	7	50575975	2	2	0	331520	0.000603278	0.000603278	0
rs11765543	7	50576853	2	2	0	331520	0.000603278	0.000603278	0
rs117017661	7	50583603	2	2	0	331520	0.000603278	0.000603278	0
Affx-30568338	7	50587767	2	2	0	331520	0.000603278	0.000603278	0
rs6263	7	50595900	2	2	0	331520	0.000603278	0.000603278	0
rs3735273	7	50596864	2	2	0	331520	0.000603278	0.000603278	0
rs76405518	7	50600479	2	2	0	331520	0.000603278	0.000603278	0
rs62447474	7	50609370	2	2	0	331520	0.000603278	0.000603278	0
rs3779078	7	50610918	2	2	0	331520	0.000603278	0.000603278	0
Affx-80276090	7	50611655	2	2	0	331520	0.000603278	0.000603278	0
Affx-30568790	7	50620021	2	2	0	331520	0.000603278	0.000603278	0
rs1451375	7	50622712	2	2	0	331520	0.000603278	0.000603278	0
rs73125211	7	50623020	2	2	0	331520	0.000603278	0.000603278	0
rs73342848	7	50623739	2	2	0	331520	0.000603278	0.000603278	0
rs62447496	7	50625306	2	2	0	331520	0.000603278	0.000603278	0
Affx-30568959	7	50630015	2	2	0	331520	0.000603278	0.000603278	0
rs56105337	7	50634308	2	2	0	331520	0.000603278	0.000603278	0
rs6593017	7	50644812	2	2	0	331520	0.000603278	0.000603278	0
rs73127336	7	50652442	2	2	0	331520	0.000603278	0.000603278	0
rs73129065	7	50659811	2	2	0	331520	0.000603278	0.000603278	0
rs73129072	7	50660951	2	2	0	331520	0.000603278	0.000603278	0
rs12540874	7	50664922	2	2	0	331520	0.000603278	0.000603278	0
rs113122625	7	50665364	2	2	0	331520	0.000603278	0.000603278	0
rs117811613	7	50669732	2	2	0	331520	0.000603278	0.000603278	0
rs62447501	7	50669964	2	2	0	331520	0.000603278	0.000603278	0
rs28458270	7	50673857	2	2	0	331520	0.000603278	0.000603278	0
rs77532435	7	50673918	2	2	0	331520	0.000603278	0.000603278	0
rs41315249	7	50674162	2	2	0	331520	0.000603278	0.000603278	0
rs77585118	7	50675193	2	2	0	331520	0.000603278	0.000603278	0
rs2190499	7	50686149	2	2	0	331520	0.000603278	0.000603278	0
rs117605245	7	50691712	2	2	0	331520	0.000603278	0.000603278	0
rs116975337	7	50691714	2	2	0	331520	0.000603278	0.000603278	0
rs7385456	7	50694027	2	2	0	331520	0.000603278	0.000603278	0
rs1468450	7	50694457	2	2	0	331520	0.000603278	0.000603278	0
rs980716	7	50696094	2	2	0	331520	0.000603278	0.000603278	0
rs2529394	7	50696248	2	2	0	331520	0.000603278	0.000603278	0
rs2329487	7	50702520	2	2	0	331520	0.000603278	0.000603278	0
rs117856586	7	50707770	2	2	0	331520	0.000603278	0.000603278	0
rs111576115	7	50712649	2	2	0	331520	0.000603278	0.000603278	0
rs74391045	7	50713603	2	2	0	331520	0.000603278	0.000603278	0
rs17545762	7	50714675	2	2	0	331520	0.000603278	0.000603278	0
rs56403574	7	50715165	2	2	0	331520	0.000603278	0.000603278	0
rs886823	7	50717977	2	2	0	331520	0.000603278	0.000603278	0
rs62445777	7	50721628	3	2	1	331519	0.000904917	0.000603278	0.000301639
rs73114873	7	50723106	3	2	1	331519	0.000904917	0.000603278	0.000301639
rs117883560	7	50724545	3	2	1	331519	0.000904917	0.000603278	0.000301639
rs76991511	7	50731951	3	2	1	331519	0.000904917	0.000603278	0.000301639
rs2240499	7	50741702	3	2	1	331519	0.000904917	0.000603278	0.000301639
rs73697054	7	50742227	3	2	1	331519	0.000904917	0.000603278	0.000301639
rs17546879	7	50744908	3	2	1	331519	0.000904917	0.000603278	0.000301639
rs10248619	7	50751090	3	2	1	331519	0.000904917	0.000603278	0.000301639
rs933360	7	50758245	3	2	1	331519	0.000904917	0.000603278	0.000301639
rs12718819	7	50762685	3	2	1	331519	0.000904917	0.000603278	0.000301639
rs73349015	7	50762833	3	2	1	331519	0.000904917	0.000603278	0.000301639
rs74784300	7	50764891	3	2	1	331519	0.000904917	0.000603278	0.000301639
rs75234138	7	50768579	3	2	1	331519	0.000904917	0.000603278	0.000301639
rs10270380	7	50787578	3	2	1	331519	0.000904917	0.000603278	0.000301639
rs10216232	7	50789189	3	2	1	331519	0.000904917	0.000603278	0.000301639
rs6943153	7	50791579	3	2	1	331519	0.000904917	0.000603278	0.000301639
rs79028767	7	50794329	3	2	1	331519	0.000904917	0.000603278	0.000301639
rs9649765	7	50794453	3	2	1	331519	0.000904917	0.000603278	0.000301639
rs117329161	7	50796106	3	2	1	331519	0.000904917	0.000603278	0.000301639
rs201664871	7	50800049	3	2	1	331519	0.000904917	0.000603278	0.000301639
rs2329424	7	50806534	3	2	1	331519	0.000904917	0.000603278	0.000301639
rs188169964	7	50809242	3	2	1	331519	0.000904917	0.000603278	0.000301639
rs73113843	7	50814101	0	0	0	331552	0	0	0
rs79565300	7	50818807	3	2	1	331519	0.000904917	0.000603278	0.000301639
rs117326367	7	50820621	3	2	1	331519	0.000904917	0.000603278	0.000301639
rs116930738	7	50824005	3	2	1	331519	0.000904917	0.000603278	0.000301639
rs6942423	7	50824013	3	2	1	331519	0.000904917	0.000603278	0.000301639
rs62447566	7	50825273	3	2	1	331519	0.000904917	0.000603278	0.000301639
rs73115442	7	50825970	3	2	1	331519	0.000904917	0.000603278	0.000301639
rs6962371	7	50835020	3	2	1	331519	0.000904917	0.000603278	0.000301639
rs74813781	7	50836153	3	2	1	331519	0.000904917	0.000603278	0.000301639
rs113161398	7	50859432	3	2	1	331519	0.000904917	0.000603278	0.000301639
rs7783329	7	50864835	3	2	1	331519	0.000904917	0.000603278	0.000301639
rs10464790	7	50866023	3	2	1	331519	0.000904917	0.000603278	0.000301639
rs74754589	7	50868049	3	2	1	331519	0.000904917	0.000603278	0.000301639
rs12669732	7	50883798	3	2	1	331519	0.000904917	0.000603278	0.000301639
rs62447586	7	50883876	3	2	1	331519	0.000904917	0.000603278	0.000301639
rs118154209	7	50884768	3	2	1	331519	0.000904917	0.000603278	0.000301639
rs34868692	7	50885877	3	2	1	331519	0.000904917	0.000603278	0.000301639
rs76175522	7	50888523	3	2	1	331519	0.000904917	0.000603278	0.000301639
rs6953726	7	50889062	3	2	1	331519	0.000904917	0.000603278	0.000301639
rs10270964	7	50889126	3	2	1	331519	0.000904917	0.000603278	0.000301639
rs6969354	7	50889248	3	2	1	331519	0.000904917	0.000603278	0.000301639
rs75255408	7	50890958	3	2	1	331519	0.000904917	0.000603278	0.000301639
rs28626769	7	50894716	3	2	1	331519	0.000904917	0.000603278	0.000301639
rs4947927	7	50897219	3	2	1	331519	0.000904917	0.000603278	0.000301639
rs79344312	7	50901104	3	2	1	331519	0.000904917	0.000603278	0.000301639
rs1548607	7	50901491	3	2	1	331519	0.000904917	0.000603278	0.000301639
rs76061879	7	50902861	3	2	1	331519	0.000904917	0.000603278	0.000301639
rs13226406	7	50903714	3	2	1	331519	0.000904917	0.000603278	0.000301639
rs17564264	7	50915754	2	2	0	331520	0.000603278	0.000603278	0
rs117124968	7	50916732	2	2	0	331520	0.000603278	0.000603278	0
rs10242300	7	50919678	2	2	0	331520	0.000603278	0.000603278	0
rs117437674	7	50926161	2	2	0	331520	0.000603278	0.000603278	0
rs11768798	7	50926655	2	2	0	331520	0.000603278	0.000603278	0
rs6961183	7	50933293	2	2	0	331520	0.000603278	0.000603278	0
rs11773766	7	50934991	2	2	0	331520	0.000603278	0.000603278	0
rs117635490	7	50937720	2	2	0	331520	0.000603278	0.000603278	0
rs17134078	7	50937794	2	2	0	331520	0.000603278	0.000603278	0
rs6964785	7	50949072	2	2	0	331520	0.000603278	0.000603278	0
rs75773247	7	50949756	2	2	0	331520	0.000603278	0.000603278	0
rs73129123	7	50951882	2	2	0	331520	0.000603278	0.000603278	0
rs4948034	7	50989383	2	2	0	331520	0.000603278	0.000603278	0
rs76805562	7	50993320	3	3	0	331519	0.000904917	0.000904917	0
rs117809882	7	50994268	3	3	0	331519	0.000904917	0.000904917	0
rs75919604	7	50994797	3	3	0	331519	0.000904917	0.000904917	0
rs75695297	7	51006873	3	3	0	331519	0.000904917	0.000904917	0
rs12533749	7	51009890	3	3	0	331519	0.000904917	0.000904917	0
rs71540283	7	51009990	3	3	0	331519	0.000904917	0.000904917	0
rs117342280	7	51010811	3	3	0	331519	0.000904917	0.000904917	0
rs7458079	7	51012828	3	3	0	331519	0.000904917	0.000904917	0
rs77453258	7	51013768	3	3	0	331519	0.000904917	0.000904917	0
rs55954899	7	51018686	3	3	0	331519	0.000904917	0.000904917	0
rs2097869	7	51020819	3	3	0	331519	0.000904917	0.000904917	0
rs117808124	7	51022067	3	3	0	331519	0.000904917	0.000904917	0
rs17712441	7	51023959	3	3	0	331519	0.000904917	0.000904917	0
rs4948088	7	51027194	3	3	0	331519	0.000904917	0.000904917	0
rs17134115	7	51041279	3	3	0	331519	0.000904917	0.000904917	0
rs75408245	7	51047979	3	3	0	331519	0.000904917	0.000904917	0
rs78435637	7	51052155	3	3	0	331519	0.000904917	0.000904917	0
rs151211118	7	51052561	3	3	0	331519	0.000904917	0.000904917	0
rs78437327	7	51059608	0	0	0	331552	0	0	0
rs6958317	7	51062631	3	3	0	331519	0.000904917	0.000904917	0
rs73114430	7	51067055	3	3	0	331519	0.000904917	0.000904917	0
rs10238932	7	51069419	3	3	0	331519	0.000904917	0.000904917	0
rs117123031	7	51075903	3	3	0	331519	0.000904917	0.000904917	0
rs118017130	7	51082920	3	3	0	331519	0.000904917	0.000904917	0
rs916939	7	51083891	3	3	0	331519	0.000904917	0.000904917	0
Affx-37228200	7	51087799	3	3	0	331519	0.000904917	0.000904917	0
rs73116495	7	51088988	3	3	0	331519	0.000904917	0.000904917	0
rs11765702	7	51092426	3	3	0	331519	0.000904917	0.000904917	0
rs75200679	7	51093584	3	3	0	331519	0.000904917	0.000904917	0
rs2285841	7	51094216	3	3	0	331519	0.000904917	0.000904917	0
rs61737954	7	51094269	3	3	0	331519	0.000904917	0.000904917	0
rs2240089	7	51096036	3	3	0	331519	0.000904917	0.000904917	0
rs151276908	7	51096121	3	3	0	331519	0.000904917	0.000904917	0
rs61739182	7	51096147	3	3	0	331519	0.000904917	0.000904917	0
Affx-89012758	7	51096809	3	3	0	331519	0.000904917	0.000904917	0
rs2240090	7	51096974	3	3	0	331519	0.000904917	0.000904917	0
rs10230120	7	51097063	3	3	0	331519	0.000904917	0.000904917	0
Affx-52370180	7	51098566	3	3	0	331519	0.000904917	0.000904917	0
rs142060269	7	51098567	3	3	0	331519	0.000904917	0.000904917	0
rs76265922	7	51098573	3	3	0	331519	0.000904917	0.000904917	0
rs11973809	7	51108631	3	3	0	331519	0.000904917	0.000904917	0
rs143359610	7	51108851	3	3	0	331519	0.000904917	0.000904917	0
rs7778202	7	51112771	3	3	0	331519	0.000904917	0.000904917	0
rs1898449	7	51121341	3	3	0	331519	0.000904917	0.000904917	0
rs75083007	7	51126604	3	3	0	331519	0.000904917	0.000904917	0
rs118163799	7	51129184	3	3	0	331519	0.000904917	0.000904917	0
rs77444215	7	51135574	3	3	0	331519	0.000904917	0.000904917	0
rs75308017	7	51136337	3	3	0	331519	0.000904917	0.000904917	0
rs55948221	7	51144785	3	3	0	331519	0.000904917	0.000904917	0
rs147541675	7	51152902	3	3	0	331519	0.000904917	0.000904917	0
rs147232176	7	51152961	3	3	0	331519	0.000904917	0.000904917	0
rs59837144	7	51153024	3	3	0	331519	0.000904917	0.000904917	0
rs74852254	7	51153721	3	3	0	331519	0.000904917	0.000904917	0
rs34239587	7	51154116	3	3	0	331519	0.000904917	0.000904917	0
rs73697804	7	51172434	3	3	0	331519	0.000904917	0.000904917	0
rs56104845	7	51174600	3	3	0	331519	0.000904917	0.000904917	0
rs9969155	7	51178361	3	3	0	331519	0.000904917	0.000904917	0
rs11238431	7	51181969	3	3	0	331519	0.000904917	0.000904917	0
rs10254236	7	51185880	3	3	0	331519	0.000904917	0.000904917	0
rs4948194	7	51196639	3	3	0	331519	0.000904917	0.000904917	0
rs117683179	7	51199859	3	3	0	331519	0.000904917	0.000904917	0
rs714499	7	51200298	3	3	0	331519	0.000904917	0.000904917	0
rs1370403	7	51200917	3	3	0	331519	0.000904917	0.000904917	0
rs79975540	7	51205638	3	3	0	331519	0.000904917	0.000904917	0
rs73316839	7	51209864	3	3	0	331519	0.000904917	0.000904917	0
rs10231416	7	51213607	3	3	0	331519	0.000904917	0.000904917	0
rs117914625	7	51216310	3	3	0	331519	0.000904917	0.000904917	0
rs78018977	7	51218524	3	3	0	331519	0.000904917	0.000904917	0
rs78442167	7	51231595	3	3	0	331519	0.000904917	0.000904917	0
rs79767860	7	51255652	3	3	0	331519	0.000904917	0.000904917	0
rs801138	7	51276844	3	3	0	331519	0.000904917	0.000904917	0
rs77829829	7	51280111	3	3	0	331519	0.000904917	0.000904917	0
rs10241691	7	51280996	3	3	0	331519	0.000904917	0.000904917	0
rs35038651	7	51282063	3	3	0	331519	0.000904917	0.000904917	0
rs17811625	7	51284215	3	3	0	331519	0.000904917	0.000904917	0
rs1089286	7	51289524	3	3	0	331519	0.000904917	0.000904917	0
rs76562152	7	51296382	3	3	0	331519	0.000904917	0.000904917	0
rs77969049	7	51298586	3	3	0	331519	0.000904917	0.000904917	0
rs117718984	7	51302976	3	3	0	331519	0.000904917	0.000904917	0
rs4948206	7	51307997	3	3	0	331519	0.000904917	0.000904917	0
rs118034534	7	51310526	3	3	0	331519	0.000904917	0.000904917	0
rs1860160	7	51315315	3	3	0	331519	0.000904917	0.000904917	0
rs2108798	7	51323457	3	3	0	331519	0.000904917	0.000904917	0
rs11767820	7	51327575	3	3	0	331519	0.000904917	0.000904917	0
rs112932565	7	51340470	3	3	0	331519	0.000904917	0.000904917	0
rs62448329	7	51343838	3	3	0	331519	0.000904917	0.000904917	0
rs12719049	7	51346554	3	3	0	331519	0.000904917	0.000904917	0
rs77726646	7	51357993	3	3	0	331519	0.000904917	0.000904917	0
rs117811723	7	51360152	3	3	0	331519	0.000904917	0.000904917	0
rs117216089	7	51373210	3	3	0	331519	0.000904917	0.000904917	0
rs2329727	7	51400718	3	3	0	331519	0.000904917	0.000904917	0
rs78451455	7	51401435	3	3	0	331519	0.000904917	0.000904917	0
rs73120083	7	51406354	3	3	0	331519	0.000904917	0.000904917	0
rs2329729	7	51407842	3	3	0	331519	0.000904917	0.000904917	0
rs77792711	7	51408283	3	3	0	331519	0.000904917	0.000904917	0
rs111605394	7	51412802	3	3	0	331519	0.000904917	0.000904917	0
rs10253920	7	51416721	3	3	0	331519	0.000904917	0.000904917	0
rs74952281	7	51422174	3	3	0	331519	0.000904917	0.000904917	0
rs59312832	7	51428799	3	3	0	331519	0.000904917	0.000904917	0
rs73133358	7	51433916	3	3	0	331519	0.000904917	0.000904917	0
rs77891466	7	51435424	3	3	0	331519	0.000904917	0.000904917	0
rs1288312	7	51436113	3	3	0	331519	0.000904917	0.000904917	0
rs58875163	7	51439982	2	2	0	331520	0.000603278	0.000603278	0
rs674774	7	51442940	2	2	0	331520	0.000603278	0.000603278	0
rs111337921	7	51449012	0	0	0	331552	0	0	0
rs13247676	7	51452002	2	2	0	331520	0.000603278	0.000603278	0
rs2577167	7	51452050	2	2	0	331520	0.000603278	0.000603278	0
rs60548535	7	51490052	4	4	0	331518	0.00120656	0.00120656	0
rs1917259	7	51497970	4	4	0	331518	0.00120656	0.00120656	0
rs62448465	7	51506795	4	4	0	331518	0.00120656	0.00120656	0
rs113677981	7	51508542	4	4	0	331518	0.00120656	0.00120656	0
rs116955483	7	51512484	4	4	0	331518	0.00120656	0.00120656	0
rs10268810	7	51520151	4	4	0	331518	0.00120656	0.00120656	0
rs56244672	7	51520503	4	4	0	331518	0.00120656	0.00120656	0
rs4947596	7	51537143	4	4	0	331518	0.00120656	0.00120656	0
rs35574739	7	51538743	4	4	0	331518	0.00120656	0.00120656	0
rs12531180	7	51540652	4	4	0	331518	0.00120656	0.00120656	0
rs10236091	7	51542925	4	4	0	331518	0.00120656	0.00120656	0
Affx-37228640	7	51545664	4	4	0	331518	0.00120656	0.00120656	0
rs7795438	7	51546839	4	4	0	331518	0.00120656	0.00120656	0
rs17555162	7	51550923	4	4	0	331518	0.00120656	0.00120656	0
rs79685934	7	51553585	4	4	0	331518	0.00120656	0.00120656	0
rs2140697	7	51555259	4	4	0	331518	0.00120656	0.00120656	0
rs35909474	7	51566473	5	5	0	331517	0.0015082	0.0015082	0
rs1917285	7	51567382	5	5	0	331517	0.0015082	0.0015082	0
rs7786248	7	51569642	5	5	0	331517	0.0015082	0.0015082	0
rs117306648	7	51570413	5	5	0	331517	0.0015082	0.0015082	0
rs141501855	7	51571492	5	5	0	331517	0.0015082	0.0015082	0
rs62448525	7	51571678	5	5	0	331517	0.0015082	0.0015082	0
rs74880644	7	51573873	5	5	0	331517	0.0015082	0.0015082	0
rs78191204	7	51578885	5	5	0	331517	0.0015082	0.0015082	0
rs75757921	7	51585204	5	5	0	331517	0.0015082	0.0015082	0
rs4260855	7	51607075	5	5	0	331517	0.0015082	0.0015082	0
rs73123334	7	51612164	5	5	0	331517	0.0015082	0.0015082	0
rs11769683	7	51616830	5	5	0	331517	0.0015082	0.0015082	0
rs4947618	7	51632161	6	6	0	331516	0.00180983	0.00180983	0
rs78106579	7	51633081	6	6	0	331516	0.00180983	0.00180983	0
rs73123361	7	51633166	6	6	0	331516	0.00180983	0.00180983	0
rs767259	7	51636207	6	6	0	331516	0.00180983	0.00180983	0
rs73123381	7	51645228	6	6	0	331516	0.00180983	0.00180983	0
rs80162024	7	51654644	6	6	0	331516	0.00180983	0.00180983	0
rs2329828	7	51657242	6	6	0	331516	0.00180983	0.00180983	0
rs112932718	7	51668002	6	6	0	331516	0.00180983	0.00180983	0
rs6979000	7	51674137	7	7	0	331515	0.00211147	0.00211147	0
rs1860465	7	51674880	7	7	0	331515	0.00211147	0.00211147	0
Affx-30582156	7	51676796	7	7	0	331515	0.00211147	0.00211147	0
rs17578222	7	51679299	7	7	0	331515	0.00211147	0.00211147	0
rs11765942	7	51680653	7	7	0	331515	0.00211147	0.00211147	0
rs80325638	7	51681123	7	7	0	331515	0.00211147	0.00211147	0
rs35451438	7	51681642	7	7	0	331515	0.00211147	0.00211147	0
rs4947627	7	51682401	7	7	0	331515	0.00211147	0.00211147	0
rs2191256	7	51683708	7	7	0	331515	0.00211147	0.00211147	0
rs73125489	7	51686761	7	7	0	331515	0.00211147	0.00211147	0
rs117223489	7	51693250	7	7	0	331515	0.00211147	0.00211147	0
rs17494050	7	51693443	7	7	0	331515	0.00211147	0.00211147	0
rs76318498	7	51693636	7	7	0	331515	0.00211147	0.00211147	0
rs35413917	7	51694071	7	7	0	331515	0.00211147	0.00211147	0
rs36082787	7	51695528	7	7	0	331515	0.00211147	0.00211147	0
rs10231493	7	51696874	7	7	0	331515	0.00211147	0.00211147	0
rs73127263	7	51697227	7	7	0	331515	0.00211147	0.00211147	0
rs10235293	7	51697335	7	7	0	331515	0.00211147	0.00211147	0
rs10249870	7	51698441	7	7	0	331515	0.00211147	0.00211147	0
rs79275380	7	51710023	7	7	0	331515	0.00211147	0.00211147	0
rs17134366	7	51714115	7	7	0	331515	0.00211147	0.00211147	0
rs117414517	7	51715982	7	7	0	331515	0.00211147	0.00211147	0
rs117785412	7	51718798	7	7	0	331515	0.00211147	0.00211147	0
rs7784099	7	51719864	7	7	0	331515	0.00211147	0.00211147	0
rs75232662	7	51722167	7	7	0	331515	0.00211147	0.00211147	0
rs62465786	7	51722488	7	7	0	331515	0.00211147	0.00211147	0
rs74581439	7	51722546	7	7	0	331515	0.00211147	0.00211147	0
rs11771074	7	51723816	7	7	0	331515	0.00211147	0.00211147	0
rs10267195	7	51730710	7	7	0	331515	0.00211147	0.00211147	0
rs12536573	7	51733377	7	7	0	331515	0.00211147	0.00211147	0
rs12536627	7	51733629	7	7	0	331515	0.00211147	0.00211147	0
rs4050982	7	51736014	7	7	0	331515	0.00211147	0.00211147	0
rs78359071	7	51743241	7	7	0	331515	0.00211147	0.00211147	0
rs115925323	7	51756770	7	7	0	331515	0.00211147	0.00211147	0
rs7796029	7	51760313	7	7	0	331515	0.00211147	0.00211147	0
rs10240433	7	51766576	7	7	0	331515	0.00211147	0.00211147	0
rs12540716	7	51774080	7	7	0	331515	0.00211147	0.00211147	0
rs12718533	7	51774342	7	7	0	331515	0.00211147	0.00211147	0
rs67024761	7	51787481	7	7	0	331515	0.00211147	0.00211147	0
rs10273017	7	51793313	7	7	0	331515	0.00211147	0.00211147	0
rs1860867	7	51795300	7	7	0	331515	0.00211147	0.00211147	0
rs79664770	7	51798145	7	7	0	331515	0.00211147	0.00211147	0
rs62462994	7	51799963	7	7	0	331515	0.00211147	0.00211147	0
rs73104437	7	51805552	7	7	0	331515	0.00211147	0.00211147	0
rs17152331	7	51806112	7	7	0	331515	0.00211147	0.00211147	0
rs12718543	7	51806318	7	7	0	331515	0.00211147	0.00211147	0
rs76944214	7	51806617	7	7	0	331515	0.00211147	0.00211147	0
rs76186886	7	51807239	7	7	0	331515	0.00211147	0.00211147	0
rs67908497	7	51811870	7	7	0	331515	0.00211147	0.00211147	0
rs7788756	7	51814351	7	7	0	331515	0.00211147	0.00211147	0
rs118190795	7	51817947	7	7	0	331515	0.00211147	0.00211147	0
rs74970338	7	51818184	7	7	0	331515	0.00211147	0.00211147	0
rs72601726	7	51818998	7	7	0	331515	0.00211147	0.00211147	0
rs34044664	7	51828173	7	7	0	331515	0.00211147	0.00211147	0
rs10225796	7	51830314	7	7	0	331515	0.00211147	0.00211147	0
rs62463001	7	51833752	7	7	0	331515	0.00211147	0.00211147	0
rs6954126	7	51833835	7	7	0	331515	0.00211147	0.00211147	0
rs112258251	7	51835309	7	7	0	331515	0.00211147	0.00211147	0
rs618903	7	51836390	7	7	0	331515	0.00211147	0.00211147	0
rs736248	7	51845731	7	7	0	331515	0.00211147	0.00211147	0
rs13225022	7	51849478	7	7	0	331515	0.00211147	0.00211147	0
rs117930921	7	51850280	7	7	0	331515	0.00211147	0.00211147	0
rs4947642	7	51865608	7	7	0	331515	0.00211147	0.00211147	0
rs117983950	7	51870103	7	7	0	331515	0.00211147	0.00211147	0
rs11975801	7	51870287	7	7	0	331515	0.00211147	0.00211147	0
rs73108494	7	51871375	7	7	0	331515	0.00211147	0.00211147	0
rs680642	7	51876443	7	7	0	331515	0.00211147	0.00211147	0
rs75270669	7	51885521	7	7	0	331515	0.00211147	0.00211147	0
rs11771485	7	51887620	7	7	0	331515	0.00211147	0.00211147	0
rs2021874	7	51887749	7	7	0	331515	0.00211147	0.00211147	0
rs960729	7	51888421	7	7	0	331515	0.00211147	0.00211147	0
rs75303924	7	51889001	7	7	0	331515	0.00211147	0.00211147	0
rs73110427	7	51896953	7	7	0	331515	0.00211147	0.00211147	0
rs77508712	7	51910022	7	7	0	331515	0.00211147	0.00211147	0
rs114580687	7	51918502	7	7	0	331515	0.00211147	0.00211147	0
rs642168	7	51921665	7	7	0	331515	0.00211147	0.00211147	0
rs79581281	7	51926970	9	7	2	331513	0.00271475	0.00211147	0.000603278
rs17504846	7	51935244	9	7	2	331513	0.00271475	0.00211147	0.000603278
rs117546856	7	51935357	9	7	2	331513	0.00271475	0.00211147	0.000603278
rs80330776	7	51935864	9	7	2	331513	0.00271475	0.00211147	0.000603278
rs17583134	7	51942062	9	7	2	331513	0.00271475	0.00211147	0.000603278
rs917804	7	51946972	9	7	2	331513	0.00271475	0.00211147	0.000603278
rs7789233	7	51947068	9	7	2	331513	0.00271475	0.00211147	0.000603278
rs672838	7	51948471	9	7	2	331513	0.00271475	0.00211147	0.000603278
rs57248172	7	51948590	9	7	2	331513	0.00271475	0.00211147	0.000603278
rs597467	7	51951935	9	7	2	331513	0.00271475	0.00211147	0.000603278
rs801447	7	51952293	9	7	2	331513	0.00271475	0.00211147	0.000603278
rs10793417	7	51957019	9	7	2	331513	0.00271475	0.00211147	0.000603278
rs78915485	7	51964855	7	5	2	331515	0.00211147	0.0015082	0.000603278
rs1107145	7	51966712	7	5	2	331515	0.00211147	0.0015082	0.000603278
rs7796595	7	51972617	7	5	2	331515	0.00211147	0.0015082	0.000603278
rs117166381	7	51974646	7	5	2	331515	0.00211147	0.0015082	0.000603278
rs75966877	7	51983952	7	5	2	331515	0.00211147	0.0015082	0.000603278
rs4947654	7	51998701	7	5	2	331515	0.00211147	0.0015082	0.000603278
rs12530596	7	52005464	7	5	2	331515	0.00211147	0.0015082	0.000603278
rs443066	7	52006648	7	5	2	331515	0.00211147	0.0015082	0.000603278
rs391926	7	52007592	7	5	2	331515	0.00211147	0.0015082	0.000603278
rs11977166	7	52007717	7	5	2	331515	0.00211147	0.0015082	0.000603278
rs118105043	7	52012779	7	5	2	331515	0.00211147	0.0015082	0.000603278
rs73098088	7	52025459	7	5	2	331515	0.00211147	0.0015082	0.000603278
rs7809821	7	52039113	7	5	2	331515	0.00211147	0.0015082	0.000603278
rs66710930	7	52041287	7	5	2	331515	0.00211147	0.0015082	0.000603278
rs4947666	7	52048096	7	5	2	331515	0.00211147	0.0015082	0.000603278
rs117354899	7	52048379	7	5	2	331515	0.00211147	0.0015082	0.000603278
rs2552075	7	52065413	7	5	2	331515	0.00211147	0.0015082	0.000603278
rs35583777	7	52069611	7	5	2	331515	0.00211147	0.0015082	0.000603278
rs62463223	7	52073798	7	5	2	331515	0.00211147	0.0015082	0.000603278
rs1025112	7	52083635	7	5	2	331515	0.00211147	0.0015082	0.000603278
rs34739460	7	52099541	5	5	0	331517	0.0015082	0.0015082	0
rs73106025	7	52099777	5	5	0	331517	0.0015082	0.0015082	0
rs78012533	7	52102663	5	5	0	331517	0.0015082	0.0015082	0
rs2216883	7	52110788	5	5	0	331517	0.0015082	0.0015082	0
rs7802651	7	52113844	5	5	0	331517	0.0015082	0.0015082	0
rs73696040	7	52136588	5	5	0	331517	0.0015082	0.0015082	0
rs4285435	7	52140463	5	5	0	331517	0.0015082	0.0015082	0
rs77269700	7	52147360	5	5	0	331517	0.0015082	0.0015082	0
rs6592966	7	52148995	5	5	0	331517	0.0015082	0.0015082	0
rs1025115	7	52150755	5	5	0	331517	0.0015082	0.0015082	0
rs117232262	7	52164258	5	5	0	331517	0.0015082	0.0015082	0
rs2464948	7	52165041	5	5	0	331517	0.0015082	0.0015082	0
rs6965611	7	52167385	5	5	0	331517	0.0015082	0.0015082	0
rs2465786	7	52167885	5	5	0	331517	0.0015082	0.0015082	0
rs56383811	7	52176496	5	5	0	331517	0.0015082	0.0015082	0
rs118147143	7	52182994	5	5	0	331517	0.0015082	0.0015082	0
rs73343139	7	52188578	5	5	0	331517	0.0015082	0.0015082	0
rs36089040	7	52188744	5	5	0	331517	0.0015082	0.0015082	0
rs4523202	7	52197979	5	5	0	331517	0.0015082	0.0015082	0
rs117239535	7	52198442	5	5	0	331517	0.0015082	0.0015082	0
rs117240034	7	52209206	5	5	0	331517	0.0015082	0.0015082	0
rs4425713	7	52209851	5	5	0	331517	0.0015082	0.0015082	0
rs58129068	7	52218908	5	5	0	331517	0.0015082	0.0015082	0
rs77356055	7	52224517	5	5	0	331517	0.0015082	0.0015082	0
rs6592979	7	52229601	5	5	0	331517	0.0015082	0.0015082	0
rs111313890	7	52238158	5	5	0	331517	0.0015082	0.0015082	0
rs62463363	7	52239244	5	5	0	331517	0.0015082	0.0015082	0
rs11773682	7	52242122	5	5	0	331517	0.0015082	0.0015082	0
rs138428476	7	52243429	5	5	0	331517	0.0015082	0.0015082	0
rs10231296	7	52244143	5	5	0	331517	0.0015082	0.0015082	0
rs138826449	7	52251223	5	5	0	331517	0.0015082	0.0015082	0
rs4349938	7	52252958	5	5	0	331517	0.0015082	0.0015082	0
rs10230289	7	52273284	6	5	1	331516	0.00180983	0.0015082	0.000301639
rs3935568	7	52276695	7	5	2	331515	0.00211147	0.0015082	0.000603278
rs6948489	7	52288996	7	5	2	331515	0.00211147	0.0015082	0.000603278
rs117026173	7	52292951	7	5	2	331515	0.00211147	0.0015082	0.000603278
rs112842884	7	52297710	7	5	2	331515	0.00211147	0.0015082	0.000603278
rs111908791	7	52298446	7	5	2	331515	0.00211147	0.0015082	0.000603278
rs7785990	7	52301318	7	5	2	331515	0.00211147	0.0015082	0.000603278
rs117884328	7	52311680	7	5	2	331515	0.00211147	0.0015082	0.000603278
rs35734080	7	52317183	7	5	2	331515	0.00211147	0.0015082	0.000603278
rs1120165	7	52319045	7	5	2	331515	0.00211147	0.0015082	0.000603278
rs1558414	7	52333092	10	6	4	331512	0.00301639	0.00180983	0.00120656
rs60196034	7	52344299	10	6	4	331512	0.00301639	0.00180983	0.00120656
rs7799966	7	52347799	10	6	4	331512	0.00301639	0.00180983	0.00120656
rs17134957	7	52352757	10	6	4	331512	0.00301639	0.00180983	0.00120656
rs117543392	7	52353936	10	6	4	331512	0.00301639	0.00180983	0.00120656
rs76474644	7	52365425	10	6	4	331512	0.00301639	0.00180983	0.00120656
rs2215541	7	52365589	10	6	4	331512	0.00301639	0.00180983	0.00120656
rs62445717	7	52371416	10	6	4	331512	0.00301639	0.00180983	0.00120656
rs118169282	7	52373730	10	6	4	331512	0.00301639	0.00180983	0.00120656
rs72591000	7	52379298	10	6	4	331512	0.00301639	0.00180983	0.00120656
rs62443863	7	52386244	11	7	4	331511	0.00331803	0.00211147	0.00120656
rs4947409	7	52389207	11	7	4	331511	0.00331803	0.00211147	0.00120656
rs73117939	7	52389607	11	7	4	331511	0.00331803	0.00211147	0.00120656
rs6592992	7	52411850	11	7	4	331511	0.00331803	0.00211147	0.00120656
rs78692331	7	52418585	11	7	4	331511	0.00331803	0.00211147	0.00120656
rs73698851	7	52419505	11	7	4	331511	0.00331803	0.00211147	0.00120656
rs73349932	7	52424279	11	7	4	331511	0.00331803	0.00211147	0.00120656
rs116879283	7	52434143	11	7	4	331511	0.00331803	0.00211147	0.00120656
rs3735070	7	52439858	11	7	4	331511	0.00331803	0.00211147	0.00120656
rs58931786	7	52447163	11	7	4	331511	0.00331803	0.00211147	0.00120656
rs56856278	7	52464407	11	7	4	331511	0.00331803	0.00211147	0.00120656
rs73116504	7	52470831	11	7	4	331511	0.00331803	0.00211147	0.00120656
rs1012036	7	52472450	11	7	4	331511	0.00331803	0.00211147	0.00120656
rs116866505	7	52476458	11	7	4	331511	0.00331803	0.00211147	0.00120656
rs983614	7	52478235	11	7	4	331511	0.00331803	0.00211147	0.00120656
rs73695776	7	52478586	11	7	4	331511	0.00331803	0.00211147	0.00120656
rs117113613	7	52489632	11	7	4	331511	0.00331803	0.00211147	0.00120656
rs112390312	7	52490315	11	7	4	331511	0.00331803	0.00211147	0.00120656
rs62443878	7	52492797	11	7	4	331511	0.00331803	0.00211147	0.00120656
rs117702956	7	52493595	11	7	4	331511	0.00331803	0.00211147	0.00120656
rs116947406	7	52493720	11	7	4	331511	0.00331803	0.00211147	0.00120656
rs2215655	7	52502485	11	7	4	331511	0.00331803	0.00211147	0.00120656
rs10268945	7	52506919	11	7	4	331511	0.00331803	0.00211147	0.00120656
rs1476894	7	52518127	11	7	4	331511	0.00331803	0.00211147	0.00120656
rs116214582	7	52519036	11	7	4	331511	0.00331803	0.00211147	0.00120656
rs17815318	7	52526486	11	7	4	331511	0.00331803	0.00211147	0.00120656
rs71542364	7	52530282	11	7	4	331511	0.00331803	0.00211147	0.00120656
rs62443897	7	52532034	11	7	4	331511	0.00331803	0.00211147	0.00120656
rs17759172	7	52533469	11	7	4	331511	0.00331803	0.00211147	0.00120656
rs758991	7	52535089	11	7	4	331511	0.00331803	0.00211147	0.00120656
rs116862102	7	52535941	11	7	4	331511	0.00331803	0.00211147	0.00120656
rs17815964	7	52540909	11	7	4	331511	0.00331803	0.00211147	0.00120656
rs13242775	7	52576011	17	7	10	331505	0.00512786	0.00211147	0.00301639
rs73118600	7	52578288	17	7	10	331505	0.00512786	0.00211147	0.00301639
rs4947716	7	52589926	17	7	10	331505	0.00512786	0.00211147	0.00301639
rs118104122	7	52591803	17	7	10	331505	0.00512786	0.00211147	0.00301639
rs7791682	7	52598324	17	7	10	331505	0.00512786	0.00211147	0.00301639
rs62445090	7	52598919	17	7	10	331505	0.00512786	0.00211147	0.00301639
rs712013	7	52612271	17	7	10	331505	0.00512786	0.00211147	0.00301639
rs117932867	7	52618448	17	7	10	331505	0.00512786	0.00211147	0.00301639
rs62445105	7	52619602	17	7	10	331505	0.00512786	0.00211147	0.00301639
rs118185681	7	52621209	17	7	10	331505	0.00512786	0.00211147	0.00301639
rs11980284	7	52621267	17	7	10	331505	0.00512786	0.00211147	0.00301639
rs73103896	7	52624094	17	7	10	331505	0.00512786	0.00211147	0.00301639
rs73105723	7	52631051	18	7	11	331504	0.0054295	0.00211147	0.00331803
rs804750	7	52636511	18	7	11	331504	0.0054295	0.00211147	0.00331803
rs169895	7	52638939	18	7	11	331504	0.0054295	0.00211147	0.00331803
rs186136275	7	52641921	18	7	11	331504	0.0054295	0.00211147	0.00331803
rs9642492	7	52652207	19	7	12	331503	0.00573114	0.00211147	0.00361967
rs76732177	7	52658913	20	7	13	331502	0.00603278	0.00211147	0.00392131
rs13222130	7	52660426	20	7	13	331502	0.00603278	0.00211147	0.00392131
rs6961322	7	52660572	20	7	13	331502	0.00603278	0.00211147	0.00392131
rs113379764	7	52661317	20	7	13	331502	0.00603278	0.00211147	0.00392131
rs76920060	7	52673102	20	7	13	331502	0.00603278	0.00211147	0.00392131
rs9649809	7	52673212	20	7	13	331502	0.00603278	0.00211147	0.00392131
rs117755521	7	52682881	20	7	13	331502	0.00603278	0.00211147	0.00392131
rs1561803	7	52683518	20	7	13	331502	0.00603278	0.00211147	0.00392131
rs17151332	7	52687791	20	7	13	331502	0.00603278	0.00211147	0.00392131
rs116998055	7	52689316	20	7	13	331502	0.00603278	0.00211147	0.00392131
rs116970349	7	52695612	20	7	13	331502	0.00603278	0.00211147	0.00392131
rs117823438	7	52699269	20	7	13	331502	0.00603278	0.00211147	0.00392131
rs10279939	7	52707122	20	7	13	331502	0.00603278	0.00211147	0.00392131
rs28435086	7	52709171	20	7	13	331502	0.00603278	0.00211147	0.00392131
rs117474920	7	52709328	20	7	13	331502	0.00603278	0.00211147	0.00392131
rs1442261	7	52718451	20	7	13	331502	0.00603278	0.00211147	0.00392131
rs59921250	7	52718934	20	7	13	331502	0.00603278	0.00211147	0.00392131
rs73120130	7	52728924	20	7	13	331502	0.00603278	0.00211147	0.00392131
rs12536581	7	52739951	21	7	14	331501	0.00633442	0.00211147	0.00422295
rs74663900	7	52741329	21	7	14	331501	0.00633442	0.00211147	0.00422295
rs12672075	7	52743803	21	7	14	331501	0.00633442	0.00211147	0.00422295
rs17135248	7	52751127	21	7	14	331501	0.00633442	0.00211147	0.00422295
rs12534294	7	52751348	21	7	14	331501	0.00633442	0.00211147	0.00422295
rs1661611	7	52755185	21	7	14	331501	0.00633442	0.00211147	0.00422295
rs1358604	7	52757542	21	7	14	331501	0.00633442	0.00211147	0.00422295
rs1867018	7	52762420	21	7	14	331501	0.00633442	0.00211147	0.00422295
rs117342081	7	52762484	21	7	14	331501	0.00633442	0.00211147	0.00422295
rs75645366	7	52763990	21	7	14	331501	0.00633442	0.00211147	0.00422295
rs28391248	7	52771787	22	8	14	331500	0.00663606	0.00241311	0.00422295
rs78073276	7	52774094	22	8	14	331500	0.00663606	0.00241311	0.00422295
rs1631139	7	52774228	22	8	14	331500	0.00663606	0.00241311	0.00422295
rs116895820	7	52777330	22	8	14	331500	0.00663606	0.00241311	0.00422295
rs73121944	7	52782137	22	8	14	331500	0.00663606	0.00241311	0.00422295
rs73121950	7	52784510	22	8	14	331500	0.00663606	0.00241311	0.00422295
rs60716577	7	52787683	23	9	14	331499	0.0069377	0.00271475	0.00422295
rs9690813	7	52788107	23	9	14	331499	0.0069377	0.00271475	0.00422295
rs73351305	7	52791961	23	9	14	331499	0.0069377	0.00271475	0.00422295
rs112673624	7	52793052	23	9	14	331499	0.0069377	0.00271475	0.00422295
rs1528995	7	52794612	23	9	14	331499	0.0069377	0.00271475	0.00422295
Affx-30598883	7	52796282	23	9	14	331499	0.0069377	0.00271475	0.00422295
rs1230528	7	52798241	23	9	14	331499	0.0069377	0.00271475	0.00422295
rs1919535	7	52811249	23	9	14	331499	0.0069377	0.00271475	0.00422295
rs11515006	7	52826003	23	9	14	331499	0.0069377	0.00271475	0.00422295
rs111280705	7	52830776	23	9	14	331499	0.0069377	0.00271475	0.00422295
rs2965502	7	52843482	23	9	14	331499	0.0069377	0.00271475	0.00422295
rs2217194	7	52849760	23	9	14	331499	0.0069377	0.00271475	0.00422295
rs73359912	7	52852708	23	9	14	331499	0.0069377	0.00271475	0.00422295
rs117102747	7	52853966	23	9	14	331499	0.0069377	0.00271475	0.00422295
rs2965512	7	52855406	23	9	14	331499	0.0069377	0.00271475	0.00422295
rs117692014	7	52855824	23	9	14	331499	0.0069377	0.00271475	0.00422295
rs73107766	7	52855878	23	9	14	331499	0.0069377	0.00271475	0.00422295
rs971648	7	52857194	23	9	14	331499	0.0069377	0.00271475	0.00422295
rs2912912	7	52875602	17	9	8	331505	0.00512786	0.00271475	0.00241311
rs55897503	7	52876107	17	9	8	331505	0.00512786	0.00271475	0.00241311
rs35133345	7	52888961	17	9	8	331505	0.00512786	0.00271475	0.00241311
rs77885507	7	52894021	17	9	8	331505	0.00512786	0.00271475	0.00241311
rs117068173	7	52909632	17	9	8	331505	0.00512786	0.00271475	0.00241311
rs983680	7	52911672	17	9	8	331505	0.00512786	0.00271475	0.00241311
rs117916833	7	52919270	17	9	8	331505	0.00512786	0.00271475	0.00241311
rs11767295	7	52923890	17	9	8	331505	0.00512786	0.00271475	0.00241311
rs117722363	7	52925625	17	9	8	331505	0.00512786	0.00271475	0.00241311
rs62444558	7	52928003	17	9	8	331505	0.00512786	0.00271475	0.00241311
rs11767372	7	52941674	17	9	8	331505	0.00512786	0.00271475	0.00241311
rs112623572	7	52942820	17	9	8	331505	0.00512786	0.00271475	0.00241311
rs117217170	7	52943065	17	9	8	331505	0.00512786	0.00271475	0.00241311
rs117587325	7	52943518	17	9	8	331505	0.00512786	0.00271475	0.00241311
rs113178188	7	52944330	17	9	8	331505	0.00512786	0.00271475	0.00241311
rs62446376	7	52948020	17	9	8	331505	0.00512786	0.00271475	0.00241311
rs6967460	7	52950472	17	9	8	331505	0.00512786	0.00271475	0.00241311
rs6974056	7	52952144	17	9	8	331505	0.00512786	0.00271475	0.00241311
rs35692784	7	52954423	17	9	8	331505	0.00512786	0.00271475	0.00241311
rs7357099	7	52957634	17	9	8	331505	0.00512786	0.00271475	0.00241311
rs117705790	7	52959499	17	9	8	331505	0.00512786	0.00271475	0.00241311
rs76984210	7	52964563	17	9	8	331505	0.00512786	0.00271475	0.00241311
rs78488360	7	52968812	17	9	8	331505	0.00512786	0.00271475	0.00241311
rs12718716	7	52972427	17	9	8	331505	0.00512786	0.00271475	0.00241311
rs79713209	7	52972539	17	9	8	331505	0.00512786	0.00271475	0.00241311
rs117759287	7	52972707	17	9	8	331505	0.00512786	0.00271475	0.00241311
rs73701211	7	52974738	17	9	8	331505	0.00512786	0.00271475	0.00241311
rs4266604	7	52978724	17	9	8	331505	0.00512786	0.00271475	0.00241311
rs28698878	7	52987937	17	9	8	331505	0.00512786	0.00271475	0.00241311
rs10249461	7	52990209	17	9	8	331505	0.00512786	0.00271475	0.00241311
rs4947417	7	52990517	17	9	8	331505	0.00512786	0.00271475	0.00241311
rs6593033	7	52995409	17	9	8	331505	0.00512786	0.00271475	0.00241311
rs117601592	7	52999623	17	9	8	331505	0.00512786	0.00271475	0.00241311
rs117635742	7	53000402	16	9	7	331506	0.00482623	0.00271475	0.00211147
rs1689293	7	53006371	15	9	6	331507	0.00452459	0.00271475	0.00180983
rs117364130	7	53007049	15	9	6	331507	0.00452459	0.00271475	0.00180983
rs1731320	7	53009355	14	8	6	331508	0.00422295	0.00241311	0.00180983
rs118042850	7	53009541	14	8	6	331508	0.00422295	0.00241311	0.00180983
rs117847998	7	53009639	14	8	6	331508	0.00422295	0.00241311	0.00180983
rs34213934	7	53010438	14	8	6	331508	0.00422295	0.00241311	0.00180983
rs116990311	7	53012905	14	8	6	331508	0.00422295	0.00241311	0.00180983
rs2452792	7	53015806	14	8	6	331508	0.00422295	0.00241311	0.00180983
rs117874958	7	53017205	14	8	6	331508	0.00422295	0.00241311	0.00180983
rs34441978	7	53021221	14	8	6	331508	0.00422295	0.00241311	0.00180983
rs11496197	7	53037687	13	7	6	331509	0.00392131	0.00211147	0.00180983
rs6975058	7	53040800	13	7	6	331509	0.00392131	0.00211147	0.00180983
rs75252959	7	53045947	13	7	6	331509	0.00392131	0.00211147	0.00180983
rs76170854	7	53050551	13	7	6	331509	0.00392131	0.00211147	0.00180983
rs1575030	7	53056764	13	7	6	331509	0.00392131	0.00211147	0.00180983
rs116974639	7	53058548	13	7	6	331509	0.00392131	0.00211147	0.00180983
rs77296928	7	53062963	13	7	6	331509	0.00392131	0.00211147	0.00180983
rs75031601	7	53070922	13	7	6	331509	0.00392131	0.00211147	0.00180983
rs6954281	7	53074431	13	7	6	331509	0.00392131	0.00211147	0.00180983
rs6975509	7	53074700	13	7	6	331509	0.00392131	0.00211147	0.00180983
rs17135487	7	53086341	13	8	5	331509	0.00392131	0.00241311	0.0015082
rs6973191	7	53090245	13	8	5	331509	0.00392131	0.00241311	0.0015082
rs79682272	7	53091663	14	8	6	331508	0.00422295	0.00241311	0.00180983
rs6977554	7	53100051	14	8	6	331508	0.00422295	0.00241311	0.00180983
rs74403520	7	53101127	14	8	6	331508	0.00422295	0.00241311	0.00180983
rs28728067	7	53102597	14	8	6	331508	0.00422295	0.00241311	0.00180983
rs79255228	7	53102682	14	8	6	331508	0.00422295	0.00241311	0.00180983
rs72598685	7	53103382	14	8	6	331508	0.00422295	0.00241311	0.00180983
rs10229800	7	53103425	14	8	6	331508	0.00422295	0.00241311	0.00180983
rs11238247	7	53103554	14	8	6	331508	0.00422295	0.00241311	0.00180983
rs73357087	7	53103794	14	8	6	331508	0.00422295	0.00241311	0.00180983
rs200587634	7	53103945	14	8	6	331508	0.00422295	0.00241311	0.00180983
rs12113170	7	53103946	14	8	6	331508	0.00422295	0.00241311	0.00180983
rs72598686	7	53104078	14	8	6	331508	0.00422295	0.00241311	0.00180983
rs73357089	7	53104812	14	8	6	331508	0.00422295	0.00241311	0.00180983
rs10499709	7	53105223	14	8	6	331508	0.00422295	0.00241311	0.00180983
rs977663	7	53105335	14	8	6	331508	0.00422295	0.00241311	0.00180983
rs10499711	7	53107239	14	8	6	331508	0.00422295	0.00241311	0.00180983
rs17643382	7	53111699	14	8	6	331508	0.00422295	0.00241311	0.00180983
rs1174847	7	53117591	14	8	6	331508	0.00422295	0.00241311	0.00180983
rs74680099	7	53122696	14	8	6	331508	0.00422295	0.00241311	0.00180983
rs118052970	7	53132186	14	8	6	331508	0.00422295	0.00241311	0.00180983
rs74840949	7	53135769	14	8	6	331508	0.00422295	0.00241311	0.00180983
rs1174752	7	53135832	14	8	6	331508	0.00422295	0.00241311	0.00180983
rs6970680	7	53139059	14	8	6	331508	0.00422295	0.00241311	0.00180983
rs62455480	7	53142534	14	8	6	331508	0.00422295	0.00241311	0.00180983
rs75758402	7	53144535	14	8	6	331508	0.00422295	0.00241311	0.00180983
rs34786170	7	53145016	14	8	6	331508	0.00422295	0.00241311	0.00180983
rs73109720	7	53146482	14	8	6	331508	0.00422295	0.00241311	0.00180983
rs1021465	7	53150728	14	8	6	331508	0.00422295	0.00241311	0.00180983
rs117619393	7	53151866	14	8	6	331508	0.00422295	0.00241311	0.00180983
rs7782134	7	53154944	14	8	6	331508	0.00422295	0.00241311	0.00180983
rs12667730	7	53159865	14	8	6	331508	0.00422295	0.00241311	0.00180983
rs118115617	7	53164023	15	8	7	331507	0.00452459	0.00241311	0.00211147
rs17557291	7	53168727	15	8	7	331507	0.00452459	0.00241311	0.00211147
rs76857271	7	53168801	15	8	7	331507	0.00452459	0.00241311	0.00211147
rs74522955	7	53169830	15	8	7	331507	0.00452459	0.00241311	0.00211147
rs9886340	7	53171149	15	8	7	331507	0.00452459	0.00241311	0.00211147
rs61085238	7	53173471	15	8	7	331507	0.00452459	0.00241311	0.00211147
rs13242450	7	53173916	15	8	7	331507	0.00452459	0.00241311	0.00211147
rs76385063	7	53176847	15	8	7	331507	0.00452459	0.00241311	0.00211147
rs911141	7	53177959	15	8	7	331507	0.00452459	0.00241311	0.00211147
rs73109754	7	53179538	15	8	7	331507	0.00452459	0.00241311	0.00211147
rs77858956	7	53180208	15	8	7	331507	0.00452459	0.00241311	0.00211147
rs17736009	7	53180537	15	8	7	331507	0.00452459	0.00241311	0.00211147
rs6969640	7	53181639	15	8	7	331507	0.00452459	0.00241311	0.00211147
rs6945037	7	53181755	15	8	7	331507	0.00452459	0.00241311	0.00211147
rs6946688	7	53182039	15	8	7	331507	0.00452459	0.00241311	0.00211147
rs1525565	7	53182182	15	8	7	331507	0.00452459	0.00241311	0.00211147
rs76161995	7	53184663	15	8	7	331507	0.00452459	0.00241311	0.00211147
rs1830058	7	53190120	14	7	7	331508	0.00422295	0.00211147	0.00211147
rs73113460	7	53204272	14	7	7	331508	0.00422295	0.00211147	0.00211147
rs4947784	7	53212225	13	7	6	331509	0.00392131	0.00211147	0.00180983
rs6965206	7	53216061	13	7	6	331509	0.00392131	0.00211147	0.00180983
rs116869865	7	53244309	13	7	6	331509	0.00392131	0.00211147	0.00180983
rs1525564	7	53248853	13	7	6	331509	0.00392131	0.00211147	0.00180983
rs73114759	7	53252525	13	7	6	331509	0.00392131	0.00211147	0.00180983
rs2091299	7	53252700	13	7	6	331509	0.00392131	0.00211147	0.00180983
rs189417378	7	53253975	13	7	6	331509	0.00392131	0.00211147	0.00180983
rs80004547	7	53255329	13	7	6	331509	0.00392131	0.00211147	0.00180983
rs10251336	7	53269864	11	6	5	331511	0.00331803	0.00180983	0.0015082
rs77629044	7	53282793	13	6	7	331509	0.00392131	0.00180983	0.00211147
rs75336631	7	53282832	13	6	7	331509	0.00392131	0.00180983	0.00211147
rs35409921	7	53286289	13	6	7	331509	0.00392131	0.00180983	0.00211147
rs6593069	7	53303428	13	6	7	331509	0.00392131	0.00180983	0.00211147
rs80222074	7	53303697	13	6	7	331509	0.00392131	0.00180983	0.00211147
rs55890209	7	53311680	13	5	8	331509	0.00392131	0.0015082	0.00241311
rs73126605	7	53322147	13	5	8	331509	0.00392131	0.0015082	0.00241311
rs6956897	7	53327665	13	5	8	331509	0.00392131	0.0015082	0.00241311
rs73109167	7	53330162	13	5	8	331509	0.00392131	0.0015082	0.00241311
rs28680975	7	53337382	13	5	8	331509	0.00392131	0.0015082	0.00241311
rs10253923	7	53340367	13	5	8	331509	0.00392131	0.0015082	0.00241311
rs73702024	7	53342665	13	5	8	331509	0.00392131	0.0015082	0.00241311
rs76121329	7	53349438	13	5	8	331509	0.00392131	0.0015082	0.00241311
rs35570080	7	53357828	13	5	8	331509	0.00392131	0.0015082	0.00241311
rs111889232	7	53363817	13	5	8	331509	0.00392131	0.0015082	0.00241311
rs118184491	7	53367180	13	5	8	331509	0.00392131	0.0015082	0.00241311
rs12718780	7	53378332	13	5	8	331509	0.00392131	0.0015082	0.00241311
rs62454002	7	53380905	13	5	8	331509	0.00392131	0.0015082	0.00241311
rs4147411	7	53387080	11	4	7	331511	0.00331803	0.00120656	0.00211147
rs117842598	7	53389727	11	4	7	331511	0.00331803	0.00120656	0.00211147
rs78887022	7	53392281	11	4	7	331511	0.00331803	0.00120656	0.00211147
rs71544160	7	53392376	11	4	7	331511	0.00331803	0.00120656	0.00211147
rs4554420	7	53402514	11	4	7	331511	0.00331803	0.00120656	0.00211147
rs80023108	7	53420491	11	4	7	331511	0.00331803	0.00120656	0.00211147
rs73127355	7	53421770	11	4	7	331511	0.00331803	0.00120656	0.00211147
rs9642510	7	53428475	11	4	7	331511	0.00331803	0.00120656	0.00211147
rs1012690	7	53438252	11	4	7	331511	0.00331803	0.00120656	0.00211147
rs79706424	7	53438384	11	4	7	331511	0.00331803	0.00120656	0.00211147
rs17832781	7	53446981	11	4	7	331511	0.00331803	0.00120656	0.00211147
rs77954994	7	53448536	11	4	7	331511	0.00331803	0.00120656	0.00211147
rs17833062	7	53454919	11	4	7	331511	0.00331803	0.00120656	0.00211147
rs62451910	7	53459144	11	4	7	331511	0.00331803	0.00120656	0.00211147
rs117393639	7	53459803	11	4	7	331511	0.00331803	0.00120656	0.00211147
rs116987137	7	53463426	12	4	8	331510	0.00361967	0.00120656	0.00241311
rs75798368	7	53471324	12	4	8	331510	0.00361967	0.00120656	0.00241311
rs74434101	7	53481463	12	4	8	331510	0.00361967	0.00120656	0.00241311
rs17177762	7	53496499	13	5	8	331509	0.00392131	0.0015082	0.00241311
rs17178004	7	53502636	13	5	8	331509	0.00392131	0.0015082	0.00241311
rs117092123	7	53506823	13	5	8	331509	0.00392131	0.0015082	0.00241311
rs17178645	7	53517822	13	5	8	331509	0.00392131	0.0015082	0.00241311
rs2160688	7	53521685	13	5	8	331509	0.00392131	0.0015082	0.00241311
rs76603176	7	53525674	13	5	8	331509	0.00392131	0.0015082	0.00241311
rs2042539	7	53538304	13	5	8	331509	0.00392131	0.0015082	0.00241311
rs55904444	7	53543886	13	5	8	331509	0.00392131	0.0015082	0.00241311
rs35312268	7	53544560	13	5	8	331509	0.00392131	0.0015082	0.00241311
rs10488477	7	53551496	13	5	8	331509	0.00392131	0.0015082	0.00241311
rs17620884	7	53552890	13	5	8	331509	0.00392131	0.0015082	0.00241311
rs117140681	7	53560829	13	5	8	331509	0.00392131	0.0015082	0.00241311
rs73371400	7	53565770	12	5	7	331510	0.00361967	0.0015082	0.00211147
rs17621533	7	53579071	12	5	7	331510	0.00361967	0.0015082	0.00211147
rs10488482	7	53583058	12	5	7	331510	0.00361967	0.0015082	0.00211147
rs34774671	7	53590556	12	5	7	331510	0.00361967	0.0015082	0.00211147
rs56279909	7	53606937	11	5	6	331511	0.00331803	0.0015082	0.00180983
rs7788902	7	53613284	11	5	6	331511	0.00331803	0.0015082	0.00180983
rs79719176	7	53617396	11	5	6	331511	0.00331803	0.0015082	0.00180983
rs4947815	7	53619262	11	5	6	331511	0.00331803	0.0015082	0.00180983
rs117928760	7	53635363	11	5	6	331511	0.00331803	0.0015082	0.00180983
rs10258315	7	53636270	11	5	6	331511	0.00331803	0.0015082	0.00180983
rs73116883	7	53637584	11	5	6	331511	0.00331803	0.0015082	0.00180983
rs77158136	7	53641334	11	5	6	331511	0.00331803	0.0015082	0.00180983
rs117500923	7	53641397	11	5	6	331511	0.00331803	0.0015082	0.00180983
rs117276203	7	53642699	11	5	6	331511	0.00331803	0.0015082	0.00180983
rs17695887	7	53653059	11	5	6	331511	0.00331803	0.0015082	0.00180983
rs117294607	7	53654764	11	5	6	331511	0.00331803	0.0015082	0.00180983
rs57169846	7	53655073	11	5	6	331511	0.00331803	0.0015082	0.00180983
rs6593090	7	53668289	11	5	6	331511	0.00331803	0.0015082	0.00180983
rs17624890	7	53684368	11	5	6	331511	0.00331803	0.0015082	0.00180983
rs73122732	7	53690871	11	5	6	331511	0.00331803	0.0015082	0.00180983
rs76488606	7	53690899	11	5	6	331511	0.00331803	0.0015082	0.00180983
rs13233124	7	53691045	11	5	6	331511	0.00331803	0.0015082	0.00180983
rs35928597	7	53694935	11	5	6	331511	0.00331803	0.0015082	0.00180983
rs117521278	7	53740664	10	5	5	331512	0.00301639	0.0015082	0.0015082
rs17135955	7	53771472	10	5	5	331512	0.00301639	0.0015082	0.0015082
rs13229596	7	53772035	10	5	5	331512	0.00301639	0.0015082	0.0015082
rs77193755	7	53778820	10	5	5	331512	0.00301639	0.0015082	0.0015082
rs78895459	7	53781545	10	5	5	331512	0.00301639	0.0015082	0.0015082
rs117875805	7	53786445	10	5	5	331512	0.00301639	0.0015082	0.0015082
rs55939177	7	53789185	10	5	5	331512	0.00301639	0.0015082	0.0015082
rs34617582	7	53789427	10	5	5	331512	0.00301639	0.0015082	0.0015082
rs117972645	7	53791492	10	5	5	331512	0.00301639	0.0015082	0.0015082
rs117140917	7	53792493	10	5	5	331512	0.00301639	0.0015082	0.0015082
rs62445419	7	53807049	10	5	5	331512	0.00301639	0.0015082	0.0015082
rs986744	7	53825625	10	5	5	331512	0.00301639	0.0015082	0.0015082
rs6942701	7	53836224	10	5	5	331512	0.00301639	0.0015082	0.0015082
rs117614374	7	53839641	10	5	5	331512	0.00301639	0.0015082	0.0015082
rs6965214	7	53841647	10	5	5	331512	0.00301639	0.0015082	0.0015082
rs116787189	7	53847663	10	5	5	331512	0.00301639	0.0015082	0.0015082
rs116987362	7	53861492	10	5	5	331512	0.00301639	0.0015082	0.0015082
rs17135980	7	53867294	9	5	4	331513	0.00271475	0.0015082	0.00120656
rs74641053	7	53873657	9	5	4	331513	0.00271475	0.0015082	0.00120656
rs117094791	7	53875467	9	5	4	331513	0.00271475	0.0015082	0.00120656
rs115323151	7	53879272	9	5	4	331513	0.00271475	0.0015082	0.00120656
rs1919801	7	53884371	9	5	4	331513	0.00271475	0.0015082	0.00120656
rs80130531	7	53901780	9	5	4	331513	0.00271475	0.0015082	0.00120656
rs78261066	7	53907069	9	5	4	331513	0.00271475	0.0015082	0.00120656
rs117820014	7	53915794	9	5	4	331513	0.00271475	0.0015082	0.00120656
rs118173515	7	53944849	9	5	4	331513	0.00271475	0.0015082	0.00120656
rs59957301	7	53947754	9	5	4	331513	0.00271475	0.0015082	0.00120656
rs74966509	7	53952827	9	5	4	331513	0.00271475	0.0015082	0.00120656
rs10255272	7	53963356	9	5	4	331513	0.00271475	0.0015082	0.00120656
rs73373934	7	53974406	9	5	4	331513	0.00271475	0.0015082	0.00120656
rs112934272	7	53985319	9	5	4	331513	0.00271475	0.0015082	0.00120656
rs76854986	7	53992577	9	5	4	331513	0.00271475	0.0015082	0.00120656
rs1526776	7	53998488	9	5	4	331513	0.00271475	0.0015082	0.00120656
rs73126790	7	54007974	9	5	4	331513	0.00271475	0.0015082	0.00120656
rs7791859	7	54015461	9	5	4	331513	0.00271475	0.0015082	0.00120656
rs34714063	7	54020125	9	5	4	331513	0.00271475	0.0015082	0.00120656
rs76051825	7	54022126	9	5	4	331513	0.00271475	0.0015082	0.00120656
rs13242449	7	54033745	9	5	4	331513	0.00271475	0.0015082	0.00120656
rs62446089	7	54050958	9	5	4	331513	0.00271475	0.0015082	0.00120656
rs17645532	7	54058657	9	5	4	331513	0.00271475	0.0015082	0.00120656
rs62446095	7	54061706	9	5	4	331513	0.00271475	0.0015082	0.00120656
rs11762940	7	54061778	9	5	4	331513	0.00271475	0.0015082	0.00120656
rs6969700	7	54064704	9	5	4	331513	0.00271475	0.0015082	0.00120656
rs73128590	7	54067245	9	5	4	331513	0.00271475	0.0015082	0.00120656
rs4947857	7	54067727	9	5	4	331513	0.00271475	0.0015082	0.00120656
rs78636557	7	54070048	9	5	4	331513	0.00271475	0.0015082	0.00120656
rs1526766	7	54073592	9	5	4	331513	0.00271475	0.0015082	0.00120656
rs111476850	7	54076537	9	5	4	331513	0.00271475	0.0015082	0.00120656
rs13240846	7	54081902	9	5	4	331513	0.00271475	0.0015082	0.00120656
rs17737244	7	54083848	9	5	4	331513	0.00271475	0.0015082	0.00120656
rs1404198	7	54084878	9	5	4	331513	0.00271475	0.0015082	0.00120656
rs147682973	7	54086285	9	5	4	331513	0.00271475	0.0015082	0.00120656
rs76905629	7	54094891	9	5	4	331513	0.00271475	0.0015082	0.00120656
rs4311624	7	54097273	9	5	4	331513	0.00271475	0.0015082	0.00120656
rs2222689	7	54097645	9	5	4	331513	0.00271475	0.0015082	0.00120656
rs75664615	7	54098768	9	5	4	331513	0.00271475	0.0015082	0.00120656
rs112496767	7	54105790	9	5	4	331513	0.00271475	0.0015082	0.00120656
rs76296148	7	54108811	9	5	4	331513	0.00271475	0.0015082	0.00120656
rs10499727	7	54123251	9	5	4	331513	0.00271475	0.0015082	0.00120656
rs78427960	7	54134086	9	5	4	331513	0.00271475	0.0015082	0.00120656
Affx-30618372	7	54134202	9	5	4	331513	0.00271475	0.0015082	0.00120656
rs117661558	7	54134886	9	5	4	331513	0.00271475	0.0015082	0.00120656
rs79814812	7	54135039	9	5	4	331513	0.00271475	0.0015082	0.00120656
rs78643405	7	54135988	9	5	4	331513	0.00271475	0.0015082	0.00120656
rs953160	7	54137188	9	5	4	331513	0.00271475	0.0015082	0.00120656
rs73115048	7	54137993	9	5	4	331513	0.00271475	0.0015082	0.00120656
rs76584238	7	54140579	9	5	4	331513	0.00271475	0.0015082	0.00120656
rs73115098	7	54146703	7	5	2	331515	0.00211147	0.0015082	0.000603278
rs12540328	7	54147947	7	5	2	331515	0.00211147	0.0015082	0.000603278
rs10227995	7	54149136	7	5	2	331515	0.00211147	0.0015082	0.000603278
rs117750744	7	54150375	7	5	2	331515	0.00211147	0.0015082	0.000603278
rs80046733	7	54154649	7	5	2	331515	0.00211147	0.0015082	0.000603278
rs35722522	7	54157453	7	5	2	331515	0.00211147	0.0015082	0.000603278
rs6972096	7	54160567	7	5	2	331515	0.00211147	0.0015082	0.000603278
rs58420475	7	54166251	7	5	2	331515	0.00211147	0.0015082	0.000603278
rs79654468	7	54166667	7	5	2	331515	0.00211147	0.0015082	0.000603278
rs35369011	7	54168268	7	5	2	331515	0.00211147	0.0015082	0.000603278
rs12530783	7	54175931	7	5	2	331515	0.00211147	0.0015082	0.000603278
rs79944901	7	54176608	7	5	2	331515	0.00211147	0.0015082	0.000603278
rs34786935	7	54179205	7	5	2	331515	0.00211147	0.0015082	0.000603278
rs71546154	7	54179720	7	5	2	331515	0.00211147	0.0015082	0.000603278
rs6593122	7	54181932	7	5	2	331515	0.00211147	0.0015082	0.000603278
rs1524412	7	54183880	7	5	2	331515	0.00211147	0.0015082	0.000603278
rs56127030	7	54199435	7	5	2	331515	0.00211147	0.0015082	0.000603278
rs56086909	7	54208219	7	5	2	331515	0.00211147	0.0015082	0.000603278
rs10224185	7	54208630	7	5	2	331515	0.00211147	0.0015082	0.000603278
rs73697354	7	54208906	7	5	2	331515	0.00211147	0.0015082	0.000603278
rs79144007	7	54215865	7	5	2	331515	0.00211147	0.0015082	0.000603278
rs12532917	7	54219335	7	5	2	331515	0.00211147	0.0015082	0.000603278
rs78501414	7	54220436	7	5	2	331515	0.00211147	0.0015082	0.000603278
rs73128237	7	54228630	7	5	2	331515	0.00211147	0.0015082	0.000603278
rs17561049	7	54246115	7	5	2	331515	0.00211147	0.0015082	0.000603278
rs79927030	7	54246778	7	5	2	331515	0.00211147	0.0015082	0.000603278
rs117573258	7	54248786	7	5	2	331515	0.00211147	0.0015082	0.000603278
rs1524418	7	54249093	7	5	2	331515	0.00211147	0.0015082	0.000603278
rs10277483	7	54253488	7	5	2	331515	0.00211147	0.0015082	0.000603278
rs76514521	7	54256153	7	5	2	331515	0.00211147	0.0015082	0.000603278
rs4425715	7	54265587	7	5	2	331515	0.00211147	0.0015082	0.000603278
rs73132209	7	54269799	7	5	2	331515	0.00211147	0.0015082	0.000603278
rs73132214	7	54272058	7	5	2	331515	0.00211147	0.0015082	0.000603278
rs78431778	7	54273664	7	5	2	331515	0.00211147	0.0015082	0.000603278
rs113048148	7	54280641	7	5	2	331515	0.00211147	0.0015082	0.000603278
rs57500741	7	54285930	7	5	2	331515	0.00211147	0.0015082	0.000603278
rs56935232	7	54322255	7	5	2	331515	0.00211147	0.0015082	0.000603278
rs4947894	7	54326574	7	5	2	331515	0.00211147	0.0015082	0.000603278
rs75596716	7	54338515	7	5	2	331515	0.00211147	0.0015082	0.000603278
rs77418501	7	54347228	7	5	2	331515	0.00211147	0.0015082	0.000603278
rs115141000	7	54349464	7	5	2	331515	0.00211147	0.0015082	0.000603278
rs76059695	7	54350756	7	5	2	331515	0.00211147	0.0015082	0.000603278
rs13235736	7	54373148	7	5	2	331515	0.00211147	0.0015082	0.000603278
rs73698954	7	54392541	7	5	2	331515	0.00211147	0.0015082	0.000603278
rs4285436	7	54396252	7	5	2	331515	0.00211147	0.0015082	0.000603278
rs13244681	7	54399747	7	5	2	331515	0.00211147	0.0015082	0.000603278
rs4427120	7	54409856	7	5	2	331515	0.00211147	0.0015082	0.000603278
rs10277973	7	54410947	7	5	2	331515	0.00211147	0.0015082	0.000603278
rs17561487	7	54411673	7	5	2	331515	0.00211147	0.0015082	0.000603278
rs1357884	7	54416829	7	5	2	331515	0.00211147	0.0015082	0.000603278
rs73115530	7	54421001	7	5	2	331515	0.00211147	0.0015082	0.000603278
rs11767974	7	54423235	7	5	2	331515	0.00211147	0.0015082	0.000603278
rs7781042	7	54430493	7	5	2	331515	0.00211147	0.0015082	0.000603278
rs117262115	7	54431325	7	5	2	331515	0.00211147	0.0015082	0.000603278
rs117968767	7	54438115	7	5	2	331515	0.00211147	0.0015082	0.000603278
rs117248020	7	54438915	7	5	2	331515	0.00211147	0.0015082	0.000603278
rs75916907	7	54440266	7	5	2	331515	0.00211147	0.0015082	0.000603278
rs17561793	7	54444508	7	5	2	331515	0.00211147	0.0015082	0.000603278
rs62451233	7	54467169	7	5	2	331515	0.00211147	0.0015082	0.000603278
rs79552899	7	54477567	7	5	2	331515	0.00211147	0.0015082	0.000603278
rs17151814	7	54497359	8	6	2	331514	0.00241311	0.00180983	0.000603278
rs1525136	7	54502781	8	6	2	331514	0.00241311	0.00180983	0.000603278
rs35476348	7	54513813	8	6	2	331514	0.00241311	0.00180983	0.000603278
rs117121119	7	54530960	8	6	2	331514	0.00241311	0.00180983	0.000603278
rs77419057	7	54539559	8	6	2	331514	0.00241311	0.00180983	0.000603278
rs6593163	7	54541012	8	6	2	331514	0.00241311	0.00180983	0.000603278
rs473617	7	54551213	8	6	2	331514	0.00241311	0.00180983	0.000603278
rs75201495	7	54551971	8	6	2	331514	0.00241311	0.00180983	0.000603278
rs73116072	7	54555716	8	6	2	331514	0.00241311	0.00180983	0.000603278
rs117780973	7	54556781	8	6	2	331514	0.00241311	0.00180983	0.000603278
rs118093266	7	54558984	8	6	2	331514	0.00241311	0.00180983	0.000603278
rs1525152	7	54559369	8	6	2	331514	0.00241311	0.00180983	0.000603278
rs2462578	7	54564662	8	6	2	331514	0.00241311	0.00180983	0.000603278
rs11760603	7	54565514	8	6	2	331514	0.00241311	0.00180983	0.000603278
rs73118004	7	54596264	8	6	2	331514	0.00241311	0.00180983	0.000603278
rs6951191	7	54600570	8	6	2	331514	0.00241311	0.00180983	0.000603278
rs79136131	7	54604087	8	6	2	331514	0.00241311	0.00180983	0.000603278
rs79595292	7	54606918	8	6	2	331514	0.00241311	0.00180983	0.000603278
rs533204	7	54607323	8	6	2	331514	0.00241311	0.00180983	0.000603278
rs11761023	7	54611463	8	6	2	331514	0.00241311	0.00180983	0.000603278
rs2204134	7	54619264	8	6	2	331514	0.00241311	0.00180983	0.000603278
rs964823	7	54621134	8	6	2	331514	0.00241311	0.00180983	0.000603278
rs68106607	7	54621692	8	6	2	331514	0.00241311	0.00180983	0.000603278
rs2870646	7	54622982	8	6	2	331514	0.00241311	0.00180983	0.000603278
rs2687258	7	54633760	8	6	2	331514	0.00241311	0.00180983	0.000603278
rs73121870	7	54637498	8	6	2	331514	0.00241311	0.00180983	0.000603278
rs67503135	7	54640692	8	6	2	331514	0.00241311	0.00180983	0.000603278
rs35572444	7	54650221	8	6	2	331514	0.00241311	0.00180983	0.000603278
rs10250847	7	54652511	8	6	2	331514	0.00241311	0.00180983	0.000603278
rs1153922	7	54655459	8	6	2	331514	0.00241311	0.00180983	0.000603278
rs117664424	7	54662747	8	6	2	331514	0.00241311	0.00180983	0.000603278
rs75441711	7	54670408	8	6	2	331514	0.00241311	0.00180983	0.000603278
rs11761529	7	54674897	8	6	2	331514	0.00241311	0.00180983	0.000603278
rs13242210	7	54675919	8	6	2	331514	0.00241311	0.00180983	0.000603278
rs117387219	7	54681121	8	6	2	331514	0.00241311	0.00180983	0.000603278
rs73123745	7	54683280	8	6	2	331514	0.00241311	0.00180983	0.000603278
rs1454511	7	54690500	6	6	0	331516	0.00180983	0.00180983	0
rs73123778	7	54691628	6	6	0	331516	0.00180983	0.00180983	0
rs117199265	7	54695216	6	6	0	331516	0.00180983	0.00180983	0
rs648890	7	54706018	6	6	0	331516	0.00180983	0.00180983	0
rs35594107	7	54707876	6	6	0	331516	0.00180983	0.00180983	0
rs17739622	7	54708799	6	6	0	331516	0.00180983	0.00180983	0
rs1545560	7	54709291	6	6	0	331516	0.00180983	0.00180983	0
rs630259	7	54710731	6	6	0	331516	0.00180983	0.00180983	0
rs17563264	7	54712602	6	6	0	331516	0.00180983	0.00180983	0
rs78492849	7	54726163	6	6	0	331516	0.00180983	0.00180983	0
rs72602991	7	54727736	6	6	0	331516	0.00180983	0.00180983	0
rs686550	7	54728518	6	6	0	331516	0.00180983	0.00180983	0
rs35418504	7	54733137	6	6	0	331516	0.00180983	0.00180983	0
rs59444492	7	54734706	6	6	0	331516	0.00180983	0.00180983	0
rs61246207	7	54738086	6	6	0	331516	0.00180983	0.00180983	0
rs628302	7	54744364	6	6	0	331516	0.00180983	0.00180983	0
rs115428191	7	54748201	6	6	0	331516	0.00180983	0.00180983	0
rs10253100	7	54750577	6	6	0	331516	0.00180983	0.00180983	0
rs12667416	7	54750789	6	6	0	331516	0.00180983	0.00180983	0
rs7799926	7	54763208	6	6	0	331516	0.00180983	0.00180983	0
rs1569257	7	54767684	6	6	0	331516	0.00180983	0.00180983	0
rs73131680	7	54771354	6	6	0	331516	0.00180983	0.00180983	0
rs75948911	7	54780013	6	6	0	331516	0.00180983	0.00180983	0
rs62449735	7	54788140	6	6	0	331516	0.00180983	0.00180983	0
rs9986749	7	54791241	6	6	0	331516	0.00180983	0.00180983	0
rs75738224	7	54795349	6	6	0	331516	0.00180983	0.00180983	0
rs116600277	7	54796710	6	6	0	331516	0.00180983	0.00180983	0
rs79181104	7	54807773	6	6	0	331516	0.00180983	0.00180983	0
rs7808696	7	54814014	6	6	0	331516	0.00180983	0.00180983	0
rs76421435	7	54814083	6	6	0	331516	0.00180983	0.00180983	0
rs74385643	7	54825867	6	6	0	331516	0.00180983	0.00180983	0
rs2699215	7	54826323	6	6	0	331516	0.00180983	0.00180983	0
rs2709289	7	54826928	6	6	0	331516	0.00180983	0.00180983	0
rs78176036	7	54853209	6	6	0	331516	0.00180983	0.00180983	0
rs118038972	7	54855320	6	6	0	331516	0.00180983	0.00180983	0
rs12671921	7	54856528	6	6	0	331516	0.00180983	0.00180983	0
rs1112565	7	54864072	6	6	0	331516	0.00180983	0.00180983	0
rs117498614	7	54866804	6	6	0	331516	0.00180983	0.00180983	0
rs67541618	7	54870521	6	6	0	331516	0.00180983	0.00180983	0
rs10236822	7	54874482	6	6	0	331516	0.00180983	0.00180983	0
rs17564776	7	54888059	6	6	0	331516	0.00180983	0.00180983	0
rs7797269	7	54892635	6	6	0	331516	0.00180983	0.00180983	0
rs73125806	7	54893018	6	6	0	331516	0.00180983	0.00180983	0
rs10499751	7	54893417	6	6	0	331516	0.00180983	0.00180983	0
rs116850209	7	54896202	6	6	0	331516	0.00180983	0.00180983	0
rs79212321	7	54898240	6	6	0	331516	0.00180983	0.00180983	0
rs4245565	7	54899103	6	6	0	331516	0.00180983	0.00180983	0
rs17746029	7	54905350	6	6	0	331516	0.00180983	0.00180983	0
rs62451699	7	54905526	6	6	0	331516	0.00180983	0.00180983	0
rs10248257	7	54906722	6	6	0	331516	0.00180983	0.00180983	0
rs79264854	7	54909177	6	6	0	331516	0.00180983	0.00180983	0
rs79835211	7	54910173	6	6	0	331516	0.00180983	0.00180983	0
rs117675073	7	54912760	6	6	0	331516	0.00180983	0.00180983	0
rs76823835	7	54914417	6	6	0	331516	0.00180983	0.00180983	0
rs78031751	7	54925645	6	6	0	331516	0.00180983	0.00180983	0
rs116895085	7	54931455	6	6	0	331516	0.00180983	0.00180983	0
rs71547903	7	54935082	6	6	0	331516	0.00180983	0.00180983	0
rs7778465	7	54941222	6	6	0	331516	0.00180983	0.00180983	0
rs118071448	7	54952638	6	6	0	331516	0.00180983	0.00180983	0
rs7811499	7	54966019	6	6	0	331516	0.00180983	0.00180983	0
rs117328480	7	54966274	6	6	0	331516	0.00180983	0.00180983	0
rs17583456	7	54966505	6	6	0	331516	0.00180983	0.00180983	0
rs78693490	7	54966538	6	6	0	331516	0.00180983	0.00180983	0
rs117248600	7	54972523	6	6	0	331516	0.00180983	0.00180983	0
rs10277377	7	54976715	6	6	0	331516	0.00180983	0.00180983	0
rs2252586	7	54978924	6	6	0	331516	0.00180983	0.00180983	0
rs117108585	7	54995420	6	6	0	331516	0.00180983	0.00180983	0
rs7789214	7	55003988	6	6	0	331516	0.00180983	0.00180983	0
rs116406499	7	55005256	6	6	0	331516	0.00180983	0.00180983	0
rs2192264	7	55005265	6	6	0	331516	0.00180983	0.00180983	0
rs17584248	7	55009949	6	6	0	331516	0.00180983	0.00180983	0
rs10225118	7	55024142	6	6	0	331516	0.00180983	0.00180983	0
rs117040926	7	55032806	6	6	0	331516	0.00180983	0.00180983	0
rs2067536	7	55035100	6	6	0	331516	0.00180983	0.00180983	0
rs4947958	7	55037762	6	6	0	331516	0.00180983	0.00180983	0
rs35100406	7	55045866	6	6	0	331516	0.00180983	0.00180983	0
rs6947888	7	55049247	6	6	0	331516	0.00180983	0.00180983	0
rs55982832	7	55050103	6	6	0	331516	0.00180983	0.00180983	0
rs79114406	7	55050131	6	6	0	331516	0.00180983	0.00180983	0
rs115008625	7	55061376	6	6	0	331516	0.00180983	0.00180983	0
rs77881604	7	55063886	6	6	0	331516	0.00180983	0.00180983	0
rs117286658	7	55071063	6	6	0	331516	0.00180983	0.00180983	0
rs4947487	7	55074786	6	6	0	331516	0.00180983	0.00180983	0
rs78088975	7	55082460	7	7	0	331515	0.00211147	0.00211147	0
rs76692262	7	55089831	7	7	0	331515	0.00211147	0.00211147	0
rs78910000	7	55093086	7	7	0	331515	0.00211147	0.00211147	0
rs17335773	7	55100083	7	7	0	331515	0.00211147	0.00211147	0
rs17335780	7	55110897	8	7	1	331514	0.00241311	0.00211147	0.000301639
rs17172428	7	55112037	8	7	1	331514	0.00241311	0.00211147	0.000301639
rs1015793	7	55114316	8	7	1	331514	0.00241311	0.00211147	0.000301639
rs75840154	7	55117597	8	7	1	331514	0.00241311	0.00211147	0.000301639
rs73133466	7	55120926	8	7	1	331514	0.00241311	0.00211147	0.000301639
rs73414795	7	55121491	8	7	1	331514	0.00241311	0.00211147	0.000301639
rs11773818	7	55123968	8	7	1	331514	0.00241311	0.00211147	0.000301639
rs7806891	7	55126929	8	7	1	331514	0.00241311	0.00211147	0.000301639
rs1024748	7	55128339	8	7	1	331514	0.00241311	0.00211147	0.000301639
rs1024749	7	55128719	8	7	1	331514	0.00241311	0.00211147	0.000301639
rs17335898	7	55131359	8	7	1	331514	0.00241311	0.00211147	0.000301639
rs13244618	7	55131829	8	7	1	331514	0.00241311	0.00211147	0.000301639
rs7809394	7	55145382	8	7	1	331514	0.00241311	0.00211147	0.000301639
rs117729456	7	55156673	8	7	1	331514	0.00241311	0.00211147	0.000301639
rs11979158	7	55159349	8	7	1	331514	0.00241311	0.00211147	0.000301639
rs4947490	7	55160538	8	7	1	331514	0.00241311	0.00211147	0.000301639
rs6958497	7	55161746	8	7	1	331514	0.00241311	0.00211147	0.000301639
rs11977660	7	55162336	8	7	1	331514	0.00241311	0.00211147	0.000301639
rs7793720	7	55166831	8	7	1	331514	0.00241311	0.00211147	0.000301639
rs56208956	7	55167063	8	7	1	331514	0.00241311	0.00211147	0.000301639
rs73135256	7	55170883	8	7	1	331514	0.00241311	0.00211147	0.000301639
rs6954351	7	55171190	8	7	1	331514	0.00241311	0.00211147	0.000301639
rs79621318	7	55171468	8	7	1	331514	0.00241311	0.00211147	0.000301639
rs12671550	7	55173675	8	7	1	331514	0.00241311	0.00211147	0.000301639
rs17289385	7	55173995	8	7	1	331514	0.00241311	0.00211147	0.000301639
rs7796139	7	55175876	8	7	1	331514	0.00241311	0.00211147	0.000301639
rs62459762	7	55179130	8	7	1	331514	0.00241311	0.00211147	0.000301639
rs7796872	7	55179844	8	7	1	331514	0.00241311	0.00211147	0.000301639
rs56998355	7	55181798	8	7	1	331514	0.00241311	0.00211147	0.000301639
rs67511428	7	55185076	8	7	1	331514	0.00241311	0.00211147	0.000301639
rs118035796	7	55187715	8	7	1	331514	0.00241311	0.00211147	0.000301639
rs4947492	7	55187992	8	7	1	331514	0.00241311	0.00211147	0.000301639
rs10229932	7	55190672	8	7	1	331514	0.00241311	0.00211147	0.000301639
rs117590605	7	55191252	8	7	1	331514	0.00241311	0.00211147	0.000301639
rs73135277	7	55191509	8	7	1	331514	0.00241311	0.00211147	0.000301639
rs74995732	7	55193708	8	7	1	331514	0.00241311	0.00211147	0.000301639
rs73135282	7	55195582	8	7	1	331514	0.00241311	0.00211147	0.000301639
rs62459767	7	55198347	8	7	1	331514	0.00241311	0.00211147	0.000301639
rs73135288	7	55201536	8	7	1	331514	0.00241311	0.00211147	0.000301639
rs6969570	7	55203838	8	7	1	331514	0.00241311	0.00211147	0.000301639
rs17336282	7	55203978	8	7	1	331514	0.00241311	0.00211147	0.000301639
rs117021333	7	55205243	8	7	1	331514	0.00241311	0.00211147	0.000301639
rs887824	7	55206861	8	7	1	331514	0.00241311	0.00211147	0.000301639
rs17336331	7	55210188	8	7	1	331514	0.00241311	0.00211147	0.000301639
rs17289631	7	55212613	8	7	1	331514	0.00241311	0.00211147	0.000301639
rs11506105	7	55220177	8	7	1	331514	0.00241311	0.00211147	0.000301639
rs11760524	7	55221167	8	7	1	331514	0.00241311	0.00211147	0.000301639
Affx-89017610	7	55223551	8	7	1	331514	0.00241311	0.00211147	0.000301639
rs144997037	7	55223639	8	7	1	331514	0.00241311	0.00211147	0.000301639
rs4947987	7	55225170	8	7	1	331514	0.00241311	0.00211147	0.000301639
rs17336765	7	55228379	8	7	1	331514	0.00241311	0.00211147	0.000301639
Affx-30633567	7	55229255	8	7	1	331514	0.00241311	0.00211147	0.000301639
rs17290103	7	55231426	8	7	1	331514	0.00241311	0.00211147	0.000301639
rs11977388	7	55232246	8	7	1	331514	0.00241311	0.00211147	0.000301639
rs17290183	7	55233185	8	7	1	331514	0.00241311	0.00211147	0.000301639
rs116743137	7	55237132	8	7	1	331514	0.00241311	0.00211147	0.000301639
rs9692301	7	55243754	8	7	1	331514	0.00241311	0.00211147	0.000301639
rs11514996	7	55243809	8	7	1	331514	0.00241311	0.00211147	0.000301639
Affx-89014991	7	55249028	8	7	1	331514	0.00241311	0.00211147	0.000301639
rs121434569	7	55249071	8	7	1	331514	0.00241311	0.00211147	0.000301639
Affx-80232195	7	55259433	8	7	1	331514	0.00241311	0.00211147	0.000301639
rs884225	7	55274084	8	7	1	331514	0.00241311	0.00211147	0.000301639
rs17290785	7	55275910	8	7	1	331514	0.00241311	0.00211147	0.000301639
rs2280653	7	55276094	8	7	1	331514	0.00241311	0.00211147	0.000301639
rs17290813	7	55276441	8	7	1	331514	0.00241311	0.00211147	0.000301639
rs76138885	7	55277751	8	7	1	331514	0.00241311	0.00211147	0.000301639
rs117375913	7	55279593	8	7	1	331514	0.00241311	0.00211147	0.000301639
rs74793417	7	55283081	8	7	1	331514	0.00241311	0.00211147	0.000301639
rs117981302	7	55289760	8	7	1	331514	0.00241311	0.00211147	0.000301639
rs35319011	7	55290266	8	7	1	331514	0.00241311	0.00211147	0.000301639
rs12535328	7	55291726	8	7	1	331514	0.00241311	0.00211147	0.000301639
rs11769590	7	55301435	8	7	1	331514	0.00241311	0.00211147	0.000301639
rs117113249	7	55301772	8	7	1	331514	0.00241311	0.00211147	0.000301639
rs61243123	7	55303300	8	7	1	331514	0.00241311	0.00211147	0.000301639
rs118004280	7	55303734	8	7	1	331514	0.00241311	0.00211147	0.000301639
rs117628015	7	55306322	8	7	1	331514	0.00241311	0.00211147	0.000301639
rs6962459	7	55306472	8	7	1	331514	0.00241311	0.00211147	0.000301639
rs883118	7	55307104	8	7	1	331514	0.00241311	0.00211147	0.000301639
rs117206106	7	55312371	7	6	1	331515	0.00211147	0.00180983	0.000301639
rs116172465	7	55313123	7	6	1	331515	0.00211147	0.00180983	0.000301639
rs34462843	7	55324082	6	5	1	331516	0.00180983	0.0015082	0.000301639
rs6977629	7	55328519	6	5	1	331516	0.00180983	0.0015082	0.000301639
rs34254560	7	55337132	6	5	1	331516	0.00180983	0.0015082	0.000301639
rs9642396	7	55337264	6	5	1	331516	0.00180983	0.0015082	0.000301639
rs4948000	7	55340525	6	5	1	331516	0.00180983	0.0015082	0.000301639
rs12538798	7	55342649	6	5	1	331516	0.00180983	0.0015082	0.000301639
rs17565612	7	55344077	6	5	1	331516	0.00180983	0.0015082	0.000301639
rs117613231	7	55349482	6	5	1	331516	0.00180983	0.0015082	0.000301639
rs7792096	7	55375106	6	5	1	331516	0.00180983	0.0015082	0.000301639
rs35621351	7	55380566	6	5	1	331516	0.00180983	0.0015082	0.000301639
rs12672167	7	55388586	6	5	1	331516	0.00180983	0.0015082	0.000301639
rs1405003	7	55394531	6	5	1	331516	0.00180983	0.0015082	0.000301639
rs118096207	7	55395109	6	5	1	331516	0.00180983	0.0015082	0.000301639
rs2272264	7	55395276	6	5	1	331516	0.00180983	0.0015082	0.000301639
rs7783046	7	55397953	6	5	1	331516	0.00180983	0.0015082	0.000301639
rs117558614	7	55399164	6	5	1	331516	0.00180983	0.0015082	0.000301639
rs74589576	7	55400084	6	5	1	331516	0.00180983	0.0015082	0.000301639
rs4480062	7	55401299	6	5	1	331516	0.00180983	0.0015082	0.000301639
rs117897813	7	55410891	6	5	1	331516	0.00180983	0.0015082	0.000301639
rs76257116	7	55415299	6	5	1	331516	0.00180983	0.0015082	0.000301639
rs6957899	7	55416327	6	5	1	331516	0.00180983	0.0015082	0.000301639
rs940878	7	55419663	6	5	1	331516	0.00180983	0.0015082	0.000301639
rs62456556	7	55421717	6	5	1	331516	0.00180983	0.0015082	0.000301639
rs116847260	7	55423113	6	5	1	331516	0.00180983	0.0015082	0.000301639
rs35802897	7	55424660	6	5	1	331516	0.00180983	0.0015082	0.000301639
rs79431847	7	55428555	6	5	1	331516	0.00180983	0.0015082	0.000301639
rs1997104	7	55428967	6	5	1	331516	0.00180983	0.0015082	0.000301639
rs10275677	7	55435826	6	5	1	331516	0.00180983	0.0015082	0.000301639
rs62457860	7	55447208	6	5	1	331516	0.00180983	0.0015082	0.000301639
rs114650291	7	55451037	6	5	1	331516	0.00180983	0.0015082	0.000301639
rs7788193	7	55457756	6	5	1	331516	0.00180983	0.0015082	0.000301639
rs79940943	7	55457780	6	5	1	331516	0.00180983	0.0015082	0.000301639
rs6961412	7	55459501	6	5	1	331516	0.00180983	0.0015082	0.000301639
rs7778475	7	55472780	6	5	1	331516	0.00180983	0.0015082	0.000301639
rs117190231	7	55478329	6	5	1	331516	0.00180983	0.0015082	0.000301639
rs3807357	7	55490914	7	6	1	331515	0.00211147	0.00180983	0.000301639
rs3778864	7	55495109	7	6	1	331515	0.00211147	0.00180983	0.000301639
rs73130073	7	55499606	8	7	1	331514	0.00241311	0.00211147	0.000301639
rs118117093	7	55503325	8	7	1	331514	0.00241311	0.00211147	0.000301639
rs11977999	7	55506255	8	7	1	331514	0.00241311	0.00211147	0.000301639
rs1722983	7	55509253	8	7	1	331514	0.00241311	0.00211147	0.000301639
rs35673917	7	55509261	8	7	1	331514	0.00241311	0.00211147	0.000301639
Affx-30637962	7	55535038	7	6	1	331515	0.00211147	0.00180983	0.000301639
rs117337937	7	55541686	7	6	1	331515	0.00211147	0.00180983	0.000301639
rs79951821	7	55554051	7	6	1	331515	0.00211147	0.00180983	0.000301639
rs17565689	7	55554182	7	6	1	331515	0.00211147	0.00180983	0.000301639
rs75449432	7	55555266	7	6	1	331515	0.00211147	0.00180983	0.000301639
rs77248583	7	55556428	7	6	1	331515	0.00211147	0.00180983	0.000301639
rs10226502	7	55558778	7	6	1	331515	0.00211147	0.00180983	0.000301639
rs12539123	7	55561444	7	6	1	331515	0.00211147	0.00180983	0.000301639
rs79417970	7	55563674	7	6	1	331515	0.00211147	0.00180983	0.000301639
rs11761444	7	55570725	7	6	1	331515	0.00211147	0.00180983	0.000301639
rs111809473	7	55582046	7	6	1	331515	0.00211147	0.00180983	0.000301639
rs34330753	7	55582312	7	6	1	331515	0.00211147	0.00180983	0.000301639
rs117868690	7	55593929	7	6	1	331515	0.00211147	0.00180983	0.000301639
rs10232857	7	55601336	7	6	1	331515	0.00211147	0.00180983	0.000301639
rs76284517	7	55604862	7	6	1	331515	0.00211147	0.00180983	0.000301639
rs17673975	7	55612169	7	6	1	331515	0.00211147	0.00180983	0.000301639
rs76476993	7	55616075	7	6	1	331515	0.00211147	0.00180983	0.000301639
rs62454999	7	55623615	7	6	1	331515	0.00211147	0.00180983	0.000301639
rs148822465	7	55625007	7	6	1	331515	0.00211147	0.00180983	0.000301639
rs7794340	7	55628960	7	6	1	331515	0.00211147	0.00180983	0.000301639
rs6976995	7	55637887	7	6	1	331515	0.00211147	0.00180983	0.000301639
rs118070222	7	55653097	7	6	1	331515	0.00211147	0.00180983	0.000301639
rs6948102	7	55654430	7	6	1	331515	0.00211147	0.00180983	0.000301639
rs60796905	7	55655329	7	6	1	331515	0.00211147	0.00180983	0.000301639
rs116919412	7	55655926	7	6	1	331515	0.00211147	0.00180983	0.000301639
rs7802222	7	55657718	7	6	1	331515	0.00211147	0.00180983	0.000301639
rs6593266	7	55658415	7	6	1	331515	0.00211147	0.00180983	0.000301639
rs62455054	7	55660417	7	6	1	331515	0.00211147	0.00180983	0.000301639
rs12718975	7	55661857	7	6	1	331515	0.00211147	0.00180983	0.000301639
rs4313106	7	55662486	7	6	1	331515	0.00211147	0.00180983	0.000301639
rs60505958	7	55664586	7	6	1	331515	0.00211147	0.00180983	0.000301639
rs4948042	7	55664803	7	6	1	331515	0.00211147	0.00180983	0.000301639
rs4948044	7	55668480	8	7	1	331514	0.00241311	0.00211147	0.000301639
rs117709184	7	55677844	8	7	1	331514	0.00241311	0.00211147	0.000301639
rs58036629	7	55679091	8	7	1	331514	0.00241311	0.00211147	0.000301639
rs73125192	7	55684263	8	7	1	331514	0.00241311	0.00211147	0.000301639
rs79143470	7	55684271	8	7	1	331514	0.00241311	0.00211147	0.000301639
rs4418307	7	55691214	8	7	1	331514	0.00241311	0.00211147	0.000301639
rs57653353	7	55699873	8	7	1	331514	0.00241311	0.00211147	0.000301639
rs79450834	7	55699906	8	7	1	331514	0.00241311	0.00211147	0.000301639
rs11762284	7	55702579	8	7	1	331514	0.00241311	0.00211147	0.000301639
rs35524677	7	55707690	8	7	1	331514	0.00241311	0.00211147	0.000301639
rs61183033	7	55713996	8	7	1	331514	0.00241311	0.00211147	0.000301639
rs6980099	7	55717889	8	7	1	331514	0.00241311	0.00211147	0.000301639
rs73127099	7	55721724	8	7	1	331514	0.00241311	0.00211147	0.000301639
rs116949148	7	55723647	8	7	1	331514	0.00241311	0.00211147	0.000301639
rs75333703	7	55725619	8	7	1	331514	0.00241311	0.00211147	0.000301639
rs4323429	7	55728476	8	7	1	331514	0.00241311	0.00211147	0.000301639
rs62455730	7	55729150	8	7	1	331514	0.00241311	0.00211147	0.000301639
rs4388405	7	55730415	8	7	1	331514	0.00241311	0.00211147	0.000301639
rs7794923	7	55732175	8	7	1	331514	0.00241311	0.00211147	0.000301639
rs58814124	7	55743128	8	7	1	331514	0.00241311	0.00211147	0.000301639
rs4496922	7	55743275	8	7	1	331514	0.00241311	0.00211147	0.000301639
rs4601271	7	55752586	8	7	1	331514	0.00241311	0.00211147	0.000301639
rs76170673	7	55763607	9	8	1	331513	0.00271475	0.00241311	0.000301639
rs111374711	7	55768348	9	8	1	331513	0.00271475	0.00241311	0.000301639
rs117818597	7	55769796	9	8	1	331513	0.00271475	0.00241311	0.000301639
rs11238377	7	55776532	11	10	1	331511	0.00331803	0.00301639	0.000301639
rs117995289	7	55794826	11	10	1	331511	0.00331803	0.00301639	0.000301639
rs10280445	7	55798357	11	10	1	331511	0.00331803	0.00301639	0.000301639
rs62456609	7	55801674	11	10	1	331511	0.00331803	0.00301639	0.000301639
rs12535660	7	55804513	11	10	1	331511	0.00331803	0.00301639	0.000301639
rs34108727	7	55831366	9	8	1	331513	0.00271475	0.00241311	0.000301639
rs73350500	7	55839734	9	8	1	331513	0.00271475	0.00241311	0.000301639
rs57720475	7	55842860	9	8	1	331513	0.00271475	0.00241311	0.000301639
rs4948073	7	55848150	9	8	1	331513	0.00271475	0.00241311	0.000301639
rs11982736	7	55855180	9	8	1	331513	0.00271475	0.00241311	0.000301639
rs34616126	7	55866443	10	9	1	331512	0.00301639	0.00271475	0.000301639
Affx-89021939	7	55873037	10	9	1	331512	0.00301639	0.00271475	0.000301639
rs150465692	7	55874922	10	9	1	331512	0.00301639	0.00271475	0.000301639
Affx-80232198	7	55886918	10	9	1	331512	0.00301639	0.00271475	0.000301639
rs11769274	7	55888906	10	9	1	331512	0.00301639	0.00271475	0.000301639
rs118095911	7	55889016	10	9	1	331512	0.00301639	0.00271475	0.000301639
rs190406908	7	55902239	10	9	1	331512	0.00301639	0.00271475	0.000301639
Affx-80276099	7	55912220	11	10	1	331511	0.00331803	0.00301639	0.000301639
rs146350220	7	55914251	12	10	2	331510	0.00361967	0.00301639	0.000603278
rs114015652	7	55929686	12	10	2	331510	0.00361967	0.00301639	0.000603278
rs112886320	7	55932373	12	10	2	331510	0.00361967	0.00301639	0.000603278
rs11761352	7	55950947	12	10	2	331510	0.00361967	0.00301639	0.000603278
rs6964563	7	55957708	12	10	2	331510	0.00361967	0.00301639	0.000603278
rs10252442	7	55961981	12	10	2	331510	0.00361967	0.00301639	0.000603278
rs7810142	7	55965769	12	10	2	331510	0.00361967	0.00301639	0.000603278
rs78485977	7	55971453	12	10	2	331510	0.00361967	0.00301639	0.000603278
rs10245725	7	55976548	12	10	2	331510	0.00361967	0.00301639	0.000603278
rs112003817	7	55980675	12	10	2	331510	0.00361967	0.00301639	0.000603278
rs73132862	7	55983468	12	10	2	331510	0.00361967	0.00301639	0.000603278
Affx-80232201	7	55990900	12	10	2	331510	0.00361967	0.00301639	0.000603278
rs2174460	7	55991292	12	10	2	331510	0.00361967	0.00301639	0.000603278
rs73132884	7	55998471	12	10	2	331510	0.00361967	0.00301639	0.000603278
rs117988590	7	55999910	12	10	2	331510	0.00361967	0.00301639	0.000603278
rs4307293	7	56020113	12	10	2	331510	0.00361967	0.00301639	0.000603278
rs142912165	7	56022689	12	10	2	331510	0.00361967	0.00301639	0.000603278
rs73360364	7	56022810	12	10	2	331510	0.00361967	0.00301639	0.000603278
rs73134789	7	56025476	12	10	2	331510	0.00361967	0.00301639	0.000603278
rs6962551	7	56028095	12	10	2	331510	0.00361967	0.00301639	0.000603278
rs11767454	7	56032902	11	10	1	331511	0.00331803	0.00301639	0.000301639
rs117111459	7	56037945	11	10	1	331511	0.00331803	0.00301639	0.000301639
rs73138734	7	56038434	11	10	1	331511	0.00331803	0.00301639	0.000301639
rs116600510	7	56043949	11	10	1	331511	0.00331803	0.00301639	0.000301639
rs60160896	7	56047572	11	10	1	331511	0.00331803	0.00301639	0.000301639
Affx-80276102	7	56049167	11	10	1	331511	0.00331803	0.00301639	0.000301639
rs147411342	7	56062666	10	10	0	331512	0.00301639	0.00301639	0
rs147304638	7	56082831	10	10	0	331512	0.00301639	0.00301639	0
rs147077540	7	56088791	10	10	0	331512	0.00301639	0.00301639	0
rs73140801	7	56107994	10	10	0	331512	0.00301639	0.00301639	0
rs1057603	7	56108410	10	10	0	331512	0.00301639	0.00301639	0
rs117734251	7	56121833	11	11	0	331511	0.00331803	0.00331803	0
rs73142776	7	56122499	11	11	0	331511	0.00331803	0.00331803	0
rs117086105	7	56125251	11	11	0	331511	0.00331803	0.00331803	0
rs33922584	7	56125757	11	11	0	331511	0.00331803	0.00331803	0
Affx-52370210	7	56130825	11	11	0	331511	0.00331803	0.00331803	0
rs202150979	7	56131982	11	11	0	331511	0.00331803	0.00331803	0
Affx-80232213	7	56132060	11	11	0	331511	0.00331803	0.00331803	0
rs34154824	7	56132957	11	11	0	331511	0.00331803	0.00331803	0
rs13238899	7	56140618	11	11	0	331511	0.00331803	0.00331803	0
rs117523577	7	56142161	11	11	0	331511	0.00331803	0.00331803	0
Affx-80232220	7	56142337	11	11	0	331511	0.00331803	0.00331803	0
rs149087624	7	56144566	11	11	0	331511	0.00331803	0.00331803	0
rs35384521	7	56145825	11	11	0	331511	0.00331803	0.00331803	0
rs10800	7	56147589	11	11	0	331511	0.00331803	0.00331803	0
Affx-80232225	7	56148908	11	11	0	331511	0.00331803	0.00331803	0
Affx-52370214	7	56149477	11	11	0	331511	0.00331803	0.00331803	0
rs7783339	7	56152431	11	11	0	331511	0.00331803	0.00331803	0
rs139265299	7	56155414	11	11	0	331511	0.00331803	0.00331803	0
rs7801467	7	56160977	11	11	0	331511	0.00331803	0.00331803	0
rs6971804	7	56173816	11	11	0	331511	0.00331803	0.00331803	0
rs816407	7	56174140	11	11	0	331511	0.00331803	0.00331803	0
Affx-30645297	7	56183895	11	11	0	331511	0.00331803	0.00331803	0
rs2270246	7	56184174	11	11	0	331511	0.00331803	0.00331803	0
rs17151454	7	56195535	11	11	0	331511	0.00331803	0.00331803	0
rs73130379	7	56207115	11	11	0	331511	0.00331803	0.00331803	0
rs816234	7	56208847	11	11	0	331511	0.00331803	0.00331803	0
rs816248	7	56224480	11	11	0	331511	0.00331803	0.00331803	0
rs78138857	7	56227527	11	11	0	331511	0.00331803	0.00331803	0
rs17665632	7	56230598	11	11	0	331511	0.00331803	0.00331803	0
rs816396	7	56237280	11	11	0	331511	0.00331803	0.00331803	0
rs1640578	7	56241718	11	11	0	331511	0.00331803	0.00331803	0
rs10281437	7	56245605	11	11	0	331511	0.00331803	0.00331803	0
rs73135738	7	56263268	11	11	0	331511	0.00331803	0.00331803	0
rs73349546	7	56285183	11	11	0	331511	0.00331803	0.00331803	0
rs62460096	7	56295160	11	11	0	331511	0.00331803	0.00331803	0
rs1622932	7	56296924	11	11	0	331511	0.00331803	0.00331803	0
rs76056612	7	56306368	11	11	0	331511	0.00331803	0.00331803	0
rs73142200	7	56310523	11	11	0	331511	0.00331803	0.00331803	0
rs78903556	7	56315096	11	11	0	331511	0.00331803	0.00331803	0
rs2877302	7	56315178	11	11	0	331511	0.00331803	0.00331803	0
rs10243179	7	56316120	11	11	0	331511	0.00331803	0.00331803	0
rs28573068	7	56317934	11	11	0	331511	0.00331803	0.00331803	0
rs78677696	7	56323262	11	11	0	331511	0.00331803	0.00331803	0
rs74834148	7	56325121	11	11	0	331511	0.00331803	0.00331803	0
rs12538507	7	56325243	11	11	0	331511	0.00331803	0.00331803	0
rs35977372	7	56348937	10	10	0	331512	0.00301639	0.00301639	0
rs879045	7	56349605	10	10	0	331512	0.00301639	0.00301639	0
rs76922326	7	56357689	10	10	0	331512	0.00301639	0.00301639	0
rs73148024	7	56361121	10	10	0	331512	0.00301639	0.00301639	0
rs11238403	7	56361258	10	10	0	331512	0.00301639	0.00301639	0
rs1962353	7	56361638	10	10	0	331512	0.00301639	0.00301639	0
rs55880973	7	56368649	9	9	0	331513	0.00271475	0.00271475	0
rs6954881	7	56369816	9	9	0	331513	0.00271475	0.00271475	0
rs74777252	7	56373413	9	9	0	331513	0.00271475	0.00271475	0
rs7804680	7	56395833	9	9	0	331513	0.00271475	0.00271475	0
rs117931242	7	56419223	8	8	0	331514	0.00241311	0.00241311	0
rs114688169	7	56432714	8	8	0	331514	0.00241311	0.00241311	0
rs73150040	7	56475495	5	5	0	331517	0.0015082	0.0015082	0
rs62460144	7	56494956	5	4	1	331517	0.0015082	0.00120656	0.000301639
rs62460147	7	56501570	5	4	1	331517	0.0015082	0.00120656	0.000301639
rs11771462	7	56504381	5	4	1	331517	0.0015082	0.00120656	0.000301639
rs113717853	7	56508528	5	4	1	331517	0.0015082	0.00120656	0.000301639
rs62460152	7	56524471	5	4	1	331517	0.0015082	0.00120656	0.000301639
rs117496834	7	56526193	5	4	1	331517	0.0015082	0.00120656	0.000301639
rs13242360	7	56533302	5	4	1	331517	0.0015082	0.00120656	0.000301639
rs60725536	7	56538098	5	4	1	331517	0.0015082	0.00120656	0.000301639
rs191736371	7	56540184	5	4	1	331517	0.0015082	0.00120656	0.000301639
rs7806502	7	56545378	5	4	1	331517	0.0015082	0.00120656	0.000301639
rs4948150	7	56549467	5	4	1	331517	0.0015082	0.00120656	0.000301639
rs7805622	7	56550963	5	4	1	331517	0.0015082	0.00120656	0.000301639
rs75247612	7	56554326	5	4	1	331517	0.0015082	0.00120656	0.000301639
rs74798626	7	56555498	5	4	1	331517	0.0015082	0.00120656	0.000301639
rs10235121	7	56558468	5	4	1	331517	0.0015082	0.00120656	0.000301639
rs113472800	7	56560381	5	4	1	331517	0.0015082	0.00120656	0.000301639
rs11976129	7	56562763	5	4	1	331517	0.0015082	0.00120656	0.000301639
rs10267521	7	56580547	5	4	1	331517	0.0015082	0.00120656	0.000301639
rs78763833	7	56580735	5	4	1	331517	0.0015082	0.00120656	0.000301639
rs77308811	7	56583397	5	4	1	331517	0.0015082	0.00120656	0.000301639
rs4947551	7	56593471	5	4	1	331517	0.0015082	0.00120656	0.000301639
rs34270096	7	56593553	5	4	1	331517	0.0015082	0.00120656	0.000301639
rs73122607	7	56595049	5	4	1	331517	0.0015082	0.00120656	0.000301639
rs55925093	7	56597625	5	4	1	331517	0.0015082	0.00120656	0.000301639
rs10216326	7	56610536	5	4	1	331517	0.0015082	0.00120656	0.000301639
rs113126543	7	56621163	5	4	1	331517	0.0015082	0.00120656	0.000301639
rs117668762	7	56641981	4	3	1	331518	0.00120656	0.000904917	0.000301639
rs35079497	7	56642650	4	3	1	331518	0.00120656	0.000904917	0.000301639
rs6976949	7	56645741	4	3	1	331518	0.00120656	0.000904917	0.000301639
rs112912965	7	56672081	4	3	1	331518	0.00120656	0.000904917	0.000301639
rs60091803	7	56677033	4	3	1	331518	0.00120656	0.000904917	0.000301639
rs118143558	7	56684532	4	3	1	331518	0.00120656	0.000904917	0.000301639
rs73130138	7	56692154	4	3	1	331518	0.00120656	0.000904917	0.000301639
rs10235763	7	56693762	4	3	1	331518	0.00120656	0.000904917	0.000301639
rs1606624	7	56705909	5	4	1	331517	0.0015082	0.00120656	0.000301639
rs117763730	7	56708904	5	4	1	331517	0.0015082	0.00120656	0.000301639
rs73132140	7	56722771	9	8	1	331513	0.00271475	0.00241311	0.000301639
rs116967647	7	56723183	9	8	1	331513	0.00271475	0.00241311	0.000301639
rs35545583	7	56724696	9	8	1	331513	0.00271475	0.00241311	0.000301639
rs116935807	7	56726648	9	8	1	331513	0.00271475	0.00241311	0.000301639
rs62463298	7	56726964	9	8	1	331513	0.00271475	0.00241311	0.000301639
rs117487536	7	56729481	9	8	1	331513	0.00271475	0.00241311	0.000301639
rs77443129	7	56731321	9	8	1	331513	0.00271475	0.00241311	0.000301639
rs11773101	7	56734410	9	8	1	331513	0.00271475	0.00241311	0.000301639
rs35794727	7	56736211	10	9	1	331512	0.00301639	0.00271475	0.000301639
rs1514100	7	56737471	10	9	1	331512	0.00301639	0.00271475	0.000301639
rs117978798	7	56747355	12	11	1	331510	0.00361967	0.00331803	0.000301639
rs12673268	7	56747946	12	11	1	331510	0.00361967	0.00331803	0.000301639
rs73349359	7	56751315	12	11	1	331510	0.00361967	0.00331803	0.000301639
rs6965210	7	56753884	12	11	1	331510	0.00361967	0.00331803	0.000301639
rs28816107	7	56757816	12	11	1	331510	0.00361967	0.00331803	0.000301639
rs117706673	7	56770088	12	11	1	331510	0.00361967	0.00331803	0.000301639
rs56163492	7	56772559	12	11	1	331510	0.00361967	0.00331803	0.000301639
rs75053440	7	56779764	12	11	1	331510	0.00361967	0.00331803	0.000301639
rs117550006	7	56791770	12	11	1	331510	0.00361967	0.00331803	0.000301639
rs74790454	7	56795998	12	11	1	331510	0.00361967	0.00331803	0.000301639
rs113363423	7	56804028	13	12	1	331509	0.00392131	0.00361967	0.000301639
rs12538805	7	56807732	13	12	1	331509	0.00392131	0.00361967	0.000301639
rs117378606	7	56817507	16	15	1	331506	0.00482623	0.00452459	0.000301639
rs56133552	7	56818525	16	15	1	331506	0.00482623	0.00452459	0.000301639
rs145226719	7	56821296	16	15	1	331506	0.00482623	0.00452459	0.000301639
rs117694180	7	56824493	16	15	1	331506	0.00482623	0.00452459	0.000301639
rs10229556	7	56833052	16	15	1	331506	0.00482623	0.00452459	0.000301639
rs13225379	7	56849164	16	15	1	331506	0.00482623	0.00452459	0.000301639
rs62461829	7	56871430	16	15	1	331506	0.00482623	0.00452459	0.000301639
rs28510101	7	56878413	16	15	1	331506	0.00482623	0.00452459	0.000301639
rs59890196	7	56895600	15	15	0	331507	0.00452459	0.00452459	0
rs66489309	7	56896559	15	15	0	331507	0.00452459	0.00452459	0
rs78058481	7	56915643	15	15	0	331507	0.00452459	0.00452459	0
rs71544951	7	56926438	15	15	0	331507	0.00452459	0.00452459	0
rs117109287	7	56928470	15	15	0	331507	0.00452459	0.00452459	0
rs66958013	7	56945070	15	15	0	331507	0.00452459	0.00452459	0
rs189560511	7	56948627	15	15	0	331507	0.00452459	0.00452459	0
rs72598812	7	56973226	16	16	0	331506	0.00482623	0.00482623	0
rs10232732	7	56973299	16	16	0	331506	0.00482623	0.00482623	0
rs56125363	7	56976080	16	16	0	331506	0.00482623	0.00482623	0
rs116564890	7	57124210	36	36	0	331486	0.010859	0.010859	0
rs74636229	7	57131423	36	36	0	331486	0.010859	0.010859	0
rs11769478	7	57166202	39	39	0	331483	0.0117639	0.0117639	0
rs12669757	7	57177779	39	39	0	331483	0.0117639	0.0117639	0
rs200382632	7	57187701	39	39	0	331483	0.0117639	0.0117639	0
rs78588121	7	57188016	39	39	0	331483	0.0117639	0.0117639	0
Affx-89006937	7	57188221	39	39	0	331483	0.0117639	0.0117639	0
rs62464802	7	57188718	39	39	0	331483	0.0117639	0.0117639	0
Affx-80276104	7	57188740	39	39	0	331483	0.0117639	0.0117639	0
rs201634908	7	57188746	39	39	0	331483	0.0117639	0.0117639	0
rs201465439	7	57193728	42	42	0	331480	0.0126688	0.0126688	0
rs201001924	7	57193730	42	42	0	331480	0.0126688	0.0126688	0
rs74208594	7	57198598	56	54	2	331466	0.0168918	0.0162885	0.000603278
rs72499866	7	57206933	62	60	2	331460	0.0187016	0.0180983	0.000603278
rs13240443	7	57208666	62	60	2	331460	0.0187016	0.0180983	0.000603278
rs74757959	7	57211334	63	61	2	331459	0.0190033	0.0184	0.000603278
rs34762848	7	57215852	63	61	2	331459	0.0190033	0.0184	0.000603278
rs4332076	7	57222766	66	64	2	331456	0.0199082	0.0193049	0.000603278
rs75157843	7	57224400	66	64	2	331456	0.0199082	0.0193049	0.000603278
rs11769004	7	57233191	67	65	2	331455	0.0202098	0.0196065	0.000603278
rs117517657	7	57238280	67	65	2	331455	0.0202098	0.0196065	0.000603278
rs76408524	7	57239292	67	65	2	331455	0.0202098	0.0196065	0.000603278
rs73353190	7	57245738	67	65	2	331455	0.0202098	0.0196065	0.000603278
rs115011799	7	57257163	71	69	2	331451	0.0214164	0.0208131	0.000603278
rs7794275	7	57257525	71	69	2	331451	0.0214164	0.0208131	0.000603278
rs73118393	7	57266294	74	72	2	331448	0.0223213	0.021718	0.000603278
rs3888311	7	57278312	77	75	2	331445	0.0232262	0.0226229	0.000603278
rs10251075	7	57283501	77	75	2	331445	0.0232262	0.0226229	0.000603278
rs35397213	7	57286593	78	76	2	331444	0.0235279	0.0229246	0.000603278
rs115734280	7	57287387	78	76	2	331444	0.0235279	0.0229246	0.000603278
rs10275393	7	57291189	79	77	2	331443	0.0238295	0.0232262	0.000603278
rs117031897	7	57299788	82	80	2	331440	0.0247344	0.0241311	0.000603278
rs73701710	7	57300071	82	80	2	331440	0.0247344	0.0241311	0.000603278
rs78637130	7	57311632	84	82	2	331438	0.0253377	0.0247344	0.000603278
rs117165083	7	57311749	84	82	2	331438	0.0253377	0.0247344	0.000603278
Affx-30659863	7	57318298	84	82	2	331438	0.0253377	0.0247344	0.000603278
Affx-30659865	7	57318463	84	82	2	331438	0.0253377	0.0247344	0.000603278
rs7349986	7	57330626	85	83	2	331437	0.0256393	0.025036	0.000603278
rs79664726	7	57334725	85	83	2	331437	0.0256393	0.025036	0.000603278
rs6952891	7	57338786	85	83	2	331437	0.0256393	0.025036	0.000603278
rs73124197	7	57340873	85	83	2	331437	0.0256393	0.025036	0.000603278
rs56327358	7	57354153	85	83	2	331437	0.0256393	0.025036	0.000603278
rs11135639	7	57360978	85	83	2	331437	0.0256393	0.025036	0.000603278
rs1880200	7	57361515	85	83	2	331437	0.0256393	0.025036	0.000603278
rs73128286	7	57363297	85	83	2	331437	0.0256393	0.025036	0.000603278
rs6557570	7	57372536	85	83	2	331437	0.0256393	0.025036	0.000603278
rs7795142	7	57373437	85	83	2	331437	0.0256393	0.025036	0.000603278
rs9649699	7	57377065	85	83	2	331437	0.0256393	0.025036	0.000603278
rs6557573	7	57380677	85	83	2	331437	0.0256393	0.025036	0.000603278
rs10224720	7	57382003	85	83	2	331437	0.0256393	0.025036	0.000603278
rs2396944	7	57384271	85	83	2	331437	0.0256393	0.025036	0.000603278
rs28660171	7	57386883	85	83	2	331437	0.0256393	0.025036	0.000603278
rs2007327	7	57390223	85	83	2	331437	0.0256393	0.025036	0.000603278
rs78320332	7	57393101	85	83	2	331437	0.0256393	0.025036	0.000603278
rs77283057	7	57398629	85	83	2	331437	0.0256393	0.025036	0.000603278
rs35455077	7	57398980	85	83	2	331437	0.0256393	0.025036	0.000603278
rs7789472	7	57401708	85	83	2	331437	0.0256393	0.025036	0.000603278
rs78771404	7	57402785	85	83	2	331437	0.0256393	0.025036	0.000603278
rs78614362	7	57403792	85	83	2	331437	0.0256393	0.025036	0.000603278
rs116847410	7	57406964	85	83	2	331437	0.0256393	0.025036	0.000603278
rs28545379	7	57407381	85	83	2	331437	0.0256393	0.025036	0.000603278
rs4870646	7	57412419	85	83	2	331437	0.0256393	0.025036	0.000603278
rs60458555	7	57413299	85	83	2	331437	0.0256393	0.025036	0.000603278
rs118058789	7	57416665	85	83	2	331437	0.0256393	0.025036	0.000603278
rs113513869	7	57421313	84	82	2	331438	0.0253377	0.0247344	0.000603278
rs9649700	7	57421996	84	82	2	331438	0.0253377	0.0247344	0.000603278
rs80173940	7	57426887	84	82	2	331438	0.0253377	0.0247344	0.000603278
rs34909501	7	57431327	84	82	2	331438	0.0253377	0.0247344	0.000603278
rs7799996	7	57433985	84	82	2	331438	0.0253377	0.0247344	0.000603278
rs115128033	7	57440060	84	82	2	331438	0.0253377	0.0247344	0.000603278
rs7799619	7	57440980	84	82	2	331438	0.0253377	0.0247344	0.000603278
rs112500901	7	57441747	84	82	2	331438	0.0253377	0.0247344	0.000603278
rs6970144	7	57444677	84	82	2	331438	0.0253377	0.0247344	0.000603278
rs73121470	7	57455396	84	82	2	331438	0.0253377	0.0247344	0.000603278
rs17672327	7	57456730	84	82	2	331438	0.0253377	0.0247344	0.000603278
rs113958364	7	57459917	84	82	2	331438	0.0253377	0.0247344	0.000603278
rs1533956	7	57460667	84	82	2	331438	0.0253377	0.0247344	0.000603278
rs117129138	7	57475663	84	82	2	331438	0.0253377	0.0247344	0.000603278
rs60181291	7	57479661	84	82	2	331438	0.0253377	0.0247344	0.000603278
rs117838567	7	57492952	84	82	2	331438	0.0253377	0.0247344	0.000603278
rs182154802	7	57514032	83	81	2	331439	0.025036	0.0244328	0.000603278
rs5884477	7	57526801	82	80	2	331440	0.0247344	0.0241311	0.000603278
rs10272498	7	57528997	82	80	2	331440	0.0247344	0.0241311	0.000603278
rs4870669	7	57558165	63	61	2	331459	0.0190033	0.0184	0.000603278
rs116860476	7	57565749	62	60	2	331460	0.0187016	0.0180983	0.000603278
rs73125683	7	57571862	60	58	2	331462	0.0180983	0.0174951	0.000603278
rs117801264	7	57572126	60	58	2	331462	0.0180983	0.0174951	0.000603278
rs74934431	7	57582116	58	57	1	331464	0.0174951	0.0171934	0.000301639
rs12669762	7	57585724	57	56	1	331465	0.0171934	0.0168918	0.000301639
rs118169717	7	57587402	57	56	1	331465	0.0171934	0.0168918	0.000301639
rs2944278	7	57595952	54	53	1	331468	0.0162885	0.0159869	0.000301639
rs6557582	7	57604826	45	45	0	331477	0.0135738	0.0135738	0
rs112205011	7	57605055	45	45	0	331477	0.0135738	0.0135738	0
rs2944271	7	57612133	43	43	0	331479	0.0129705	0.0129705	0
rs10276447	7	57645732	39	39	0	331483	0.0117639	0.0117639	0
rs117129142	7	57665135	39	39	0	331483	0.0117639	0.0117639	0
rs111940445	7	57667457	39	39	0	331483	0.0117639	0.0117639	0
rs4870684	7	57699151	30	30	0	331492	0.00904917	0.00904917	0
rs73358811	7	57709526	30	30	0	331492	0.00904917	0.00904917	0
rs6957358	7	57710410	30	30	0	331492	0.00904917	0.00904917	0
rs116374517	7	57714602	30	30	0	331492	0.00904917	0.00904917	0
rs11765676	7	57755757	28	28	0	331494	0.00844589	0.00844589	0
rs10866816	7	57800875	26	26	0	331496	0.00784262	0.00784262	0
rs116851873	7	57824263	22	22	0	331500	0.00663606	0.00663606	0
rs116898549	7	57831195	22	22	0	331500	0.00663606	0.00663606	0
rs74810853	7	57835580	22	22	0	331500	0.00663606	0.00663606	0
rs11982123	7	57860759	21	21	0	331501	0.00633442	0.00633442	0
rs7385323	7	57877613	17	17	0	331505	0.00512786	0.00512786	0
rs113703257	7	57878326	17	17	0	331505	0.00512786	0.00512786	0
rs6974091	7	57878853	17	17	0	331505	0.00512786	0.00512786	0
rs4870705	7	57882950	17	17	0	331505	0.00512786	0.00512786	0
rs117746916	7	57884852	17	17	0	331505	0.00512786	0.00512786	0
rs111401764	7	57914367	0	0	0	331552	0	0	0
rs9691108	7	57930375	11	10	1	331511	0.00331803	0.00301639	0.000301639
rs2340580	7	58012145	10	9	1	331512	0.00301639	0.00271475	0.000301639
rs77357095	7	58013387	10	9	1	331512	0.00301639	0.00271475	0.000301639
rs117062452	7	61070337	3	2	1	331519	0.000904917	0.000603278	0.000301639
rs9314240	7	61071103	3	2	1	331519	0.000904917	0.000603278	0.000301639
rs62456919	7	61834694	2	1	1	331520	0.000603278	0.000301639	0.000301639
rs1840518	7	61852895	2	1	1	331520	0.000603278	0.000301639	0.000301639
rs111401900	7	61891585	2	1	1	331520	0.000603278	0.000301639	0.000301639
rs1598410	7	61914134	2	1	1	331520	0.000603278	0.000301639	0.000301639
rs2123572	7	62035570	2	0	2	331520	0.000603278	0	0.000603278
rs117658563	7	62095800	24	20	4	331498	0.00723934	0.00603278	0.00120656
rs10949879	7	62137214	34	28	6	331488	0.0102557	0.00844589	0.00180983
rs10243403	7	62139553	34	28	6	331488	0.0102557	0.00844589	0.00180983
rs117871280	7	62171930	38	32	6	331484	0.0114623	0.00965245	0.00180983
rs13242094	7	62210971	40	33	7	331482	0.0120656	0.00995409	0.00211147
rs4388340	7	62211976	40	33	7	331482	0.0120656	0.00995409	0.00211147
rs112588597	7	62225954	40	33	7	331482	0.0120656	0.00995409	0.00211147
rs4718209	7	62244980	42	35	7	331480	0.0126688	0.0105574	0.00211147
rs73115427	7	62262581	42	35	7	331480	0.0126688	0.0105574	0.00211147
rs116911053	7	62271683	42	35	7	331480	0.0126688	0.0105574	0.00211147
rs116886100	7	62289257	43	36	7	331479	0.0129705	0.010859	0.00211147
rs28881599	7	62291016	43	36	7	331479	0.0129705	0.010859	0.00211147
rs73121748	7	62306851	43	36	7	331479	0.0129705	0.010859	0.00211147
rs73121752	7	62308018	43	36	7	331479	0.0129705	0.010859	0.00211147
rs111275318	7	62312012	43	36	7	331479	0.0129705	0.010859	0.00211147
rs12532441	7	62360358	43	36	7	331479	0.0129705	0.010859	0.00211147
rs74838153	7	62390296	43	37	6	331479	0.0129705	0.0111606	0.00180983
rs2119443	7	62393418	43	37	6	331479	0.0129705	0.0111606	0.00180983
rs1579721	7	62399924	43	37	6	331479	0.0129705	0.0111606	0.00180983
rs117210809	7	62405897	43	37	6	331479	0.0129705	0.0111606	0.00180983
rs78541890	7	62422833	44	38	6	331478	0.0132721	0.0114623	0.00180983
rs77146864	7	62427399	44	38	6	331478	0.0132721	0.0114623	0.00180983
rs117491654	7	62438932	44	38	6	331478	0.0132721	0.0114623	0.00180983
rs73127488	7	62438960	44	38	6	331478	0.0132721	0.0114623	0.00180983
rs117977499	7	62453511	46	40	6	331476	0.0138754	0.0120656	0.00180983
rs2043978	7	62461798	46	40	6	331476	0.0138754	0.0120656	0.00180983
rs10950081	7	62471770	46	40	6	331476	0.0138754	0.0120656	0.00180983
rs112147822	7	62482735	46	40	6	331476	0.0138754	0.0120656	0.00180983
rs77865018	7	62497888	46	40	6	331476	0.0138754	0.0120656	0.00180983
rs17137934	7	62503745	46	40	6	331476	0.0138754	0.0120656	0.00180983
rs2582711	7	62509537	46	40	6	331476	0.0138754	0.0120656	0.00180983
rs2686846	7	62509983	46	40	6	331476	0.0138754	0.0120656	0.00180983
rs6969611	7	62531835	46	40	6	331476	0.0138754	0.0120656	0.00180983
rs78804720	7	62532186	46	40	6	331476	0.0138754	0.0120656	0.00180983
rs79467310	7	62533894	46	40	6	331476	0.0138754	0.0120656	0.00180983
rs13247356	7	62535226	46	40	6	331476	0.0138754	0.0120656	0.00180983
rs62474114	7	62544856	46	40	6	331476	0.0138754	0.0120656	0.00180983
rs10234147	7	62556935	46	40	6	331476	0.0138754	0.0120656	0.00180983
rs10256801	7	62557202	46	40	6	331476	0.0138754	0.0120656	0.00180983
rs10266160	7	62559970	46	40	6	331476	0.0138754	0.0120656	0.00180983
rs9638542	7	62568351	46	40	6	331476	0.0138754	0.0120656	0.00180983
rs11768420	7	62583535	46	40	6	331476	0.0138754	0.0120656	0.00180983
rs117956420	7	62584266	46	40	6	331476	0.0138754	0.0120656	0.00180983
rs17145086	7	62624357	49	40	9	331473	0.0147803	0.0120656	0.00271475
rs7798771	7	62628270	49	40	9	331473	0.0147803	0.0120656	0.00271475
rs117895644	7	62629440	49	40	9	331473	0.0147803	0.0120656	0.00271475
rs6972056	7	62629758	49	40	9	331473	0.0147803	0.0120656	0.00271475
rs117225877	7	62650394	49	40	9	331473	0.0147803	0.0120656	0.00271475
rs1609795	7	62650531	49	40	9	331473	0.0147803	0.0120656	0.00271475
rs13241797	7	62659640	49	40	9	331473	0.0147803	0.0120656	0.00271475
rs58689237	7	62662126	49	40	9	331473	0.0147803	0.0120656	0.00271475
rs6957316	7	62662471	49	40	9	331473	0.0147803	0.0120656	0.00271475
rs73125441	7	62662651	49	40	9	331473	0.0147803	0.0120656	0.00271475
rs115032608	7	62664232	48	40	8	331474	0.0144787	0.0120656	0.00241311
rs11770099	7	62667508	48	40	8	331474	0.0144787	0.0120656	0.00241311
rs117000946	7	62674074	48	40	8	331474	0.0144787	0.0120656	0.00241311
rs114283962	7	62676084	48	40	8	331474	0.0144787	0.0120656	0.00241311
rs28628151	7	62676413	48	40	8	331474	0.0144787	0.0120656	0.00241311
rs117483729	7	62688581	47	40	7	331475	0.014177	0.0120656	0.00211147
rs76238982	7	62694258	47	40	7	331475	0.014177	0.0120656	0.00211147
rs1990460	7	62699114	46	39	7	331476	0.0138754	0.0117639	0.00211147
rs12667898	7	62705018	43	36	7	331479	0.0129705	0.010859	0.00211147
rs61162413	7	62719439	15	8	7	331507	0.00452459	0.00241311	0.00211147
rs114419072	7	62728055	14	7	7	331508	0.00422295	0.00211147	0.00211147
rs55818244	7	62829567	11	4	7	331511	0.00331803	0.00120656	0.00211147
rs117227524	7	62833251	11	4	7	331511	0.00331803	0.00120656	0.00211147
rs10245055	7	62834678	11	4	7	331511	0.00331803	0.00120656	0.00211147
rs35642833	7	62834926	11	4	7	331511	0.00331803	0.00120656	0.00211147
rs62475975	7	62835104	11	4	7	331511	0.00331803	0.00120656	0.00211147
rs74486031	7	62837420	11	4	7	331511	0.00331803	0.00120656	0.00211147
rs1640087	7	62934633	9	2	7	331513	0.00271475	0.000603278	0.00211147
rs1722597	7	62935592	9	2	7	331513	0.00271475	0.000603278	0.00211147
rs145098518	7	63020954	8	2	6	331514	0.00241311	0.000603278	0.00180983
rs10242682	7	63036211	9	3	6	331513	0.00271475	0.000904917	0.00180983
rs145277191	7	63136287	9	3	6	331513	0.00271475	0.000904917	0.00180983
rs117235387	7	63137630	9	3	6	331513	0.00271475	0.000904917	0.00180983
rs62475949	7	63171589	8	3	5	331514	0.00241311	0.000904917	0.0015082
rs117719941	7	63200346	7	3	4	331515	0.00211147	0.000904917	0.00120656
rs117742941	7	63207877	7	3	4	331515	0.00211147	0.000904917	0.00120656
rs56080486	7	63209464	7	3	4	331515	0.00211147	0.000904917	0.00120656
Affx-30725594	7	63233234	7	3	4	331515	0.00211147	0.000904917	0.00120656
rs1734050	7	63244191	8	4	4	331514	0.00241311	0.00120656	0.00120656
rs13312079	7	63249780	8	4	4	331514	0.00241311	0.00120656	0.00120656
rs1313471	7	63266652	8	4	4	331514	0.00241311	0.00120656	0.00120656
rs1153014	7	63273551	8	4	4	331514	0.00241311	0.00120656	0.00120656
rs117433717	7	63288733	8	4	4	331514	0.00241311	0.00120656	0.00120656
rs35964759	7	63294380	8	4	4	331514	0.00241311	0.00120656	0.00120656
rs76540627	7	63294475	8	4	4	331514	0.00241311	0.00120656	0.00120656
rs76255198	7	63296765	8	4	4	331514	0.00241311	0.00120656	0.00120656
rs6950404	7	63300156	8	4	4	331514	0.00241311	0.00120656	0.00120656
rs12540050	7	63301930	8	4	4	331514	0.00241311	0.00120656	0.00120656
rs59745935	7	63313180	9	4	5	331513	0.00271475	0.00120656	0.0015082
rs6959383	7	63314453	9	4	5	331513	0.00271475	0.00120656	0.0015082
rs76623050	7	63316139	9	4	5	331513	0.00271475	0.00120656	0.0015082
rs6951417	7	63317591	9	4	5	331513	0.00271475	0.00120656	0.0015082
rs75724176	7	63318466	8	4	4	331514	0.00241311	0.00120656	0.00120656
rs56381247	7	63339141	10	6	4	331512	0.00301639	0.00180983	0.00120656
rs75131236	7	63340706	10	6	4	331512	0.00301639	0.00180983	0.00120656
rs76883869	7	63343371	8	6	2	331514	0.00241311	0.00180983	0.000603278
rs112847735	7	63344028	8	6	2	331514	0.00241311	0.00180983	0.000603278
rs78696065	7	63344087	8	6	2	331514	0.00241311	0.00180983	0.000603278
rs10235050	7	63348783	9	7	2	331513	0.00271475	0.00211147	0.000603278
rs76420302	7	63351238	9	7	2	331513	0.00271475	0.00211147	0.000603278
rs73123053	7	63353286	9	7	2	331513	0.00271475	0.00211147	0.000603278
rs17685195	7	63357289	9	7	2	331513	0.00271475	0.00211147	0.000603278
rs77928582	7	63369869	10	8	2	331512	0.00301639	0.00241311	0.000603278
rs4717937	7	63370697	10	8	2	331512	0.00301639	0.00241311	0.000603278
rs79370972	7	63383346	12	10	2	331510	0.00361967	0.00301639	0.000603278
rs112958736	7	63383751	12	10	2	331510	0.00361967	0.00301639	0.000603278
rs78348673	7	63387223	12	10	2	331510	0.00361967	0.00301639	0.000603278
rs62464466	7	63400257	12	10	2	331510	0.00361967	0.00301639	0.000603278
rs62464468	7	63408573	12	10	2	331510	0.00361967	0.00301639	0.000603278
rs17840377	7	63413183	12	10	2	331510	0.00361967	0.00301639	0.000603278
rs75489856	7	63413572	12	10	2	331510	0.00361967	0.00301639	0.000603278
rs6961742	7	63414443	12	10	2	331510	0.00361967	0.00301639	0.000603278
rs75040996	7	63418636	12	10	2	331510	0.00361967	0.00301639	0.000603278
rs73125042	7	63425336	13	11	2	331509	0.00392131	0.00331803	0.000603278
rs10248196	7	63426198	13	11	2	331509	0.00392131	0.00331803	0.000603278
rs142219806	7	63429816	13	11	2	331509	0.00392131	0.00331803	0.000603278
rs10270635	7	63442174	13	11	2	331509	0.00392131	0.00331803	0.000603278
rs34641254	7	63444234	13	11	2	331509	0.00392131	0.00331803	0.000603278
rs56068860	7	63444254	13	11	2	331509	0.00392131	0.00331803	0.000603278
rs74526584	7	63447160	13	11	2	331509	0.00392131	0.00331803	0.000603278
rs7800908	7	63448698	13	11	2	331509	0.00392131	0.00331803	0.000603278
rs2013476	7	63457358	13	11	2	331509	0.00392131	0.00331803	0.000603278
rs62464475	7	63464084	13	11	2	331509	0.00392131	0.00331803	0.000603278
rs117518390	7	63482836	14	11	3	331508	0.00422295	0.00331803	0.000904917
rs11972314	7	63492253	15	11	4	331507	0.00452459	0.00331803	0.00120656
rs970354	7	63494602	15	11	4	331507	0.00452459	0.00331803	0.00120656
rs7793262	7	63500086	15	11	4	331507	0.00452459	0.00331803	0.00120656
rs6460107	7	63507399	15	11	4	331507	0.00452459	0.00331803	0.00120656
rs79306039	7	63511100	15	11	4	331507	0.00452459	0.00331803	0.00120656
rs118038271	7	63511786	15	11	4	331507	0.00452459	0.00331803	0.00120656
rs1814044	7	63522596	15	11	4	331507	0.00452459	0.00331803	0.00120656
rs12535845	7	63524798	17	11	6	331505	0.00512786	0.00331803	0.00180983
rs117975186	7	63525593	19	11	8	331503	0.00573114	0.00331803	0.00241311
rs117285521	7	63529174	19	11	8	331503	0.00573114	0.00331803	0.00241311
rs10237332	7	63529269	19	11	8	331503	0.00573114	0.00331803	0.00241311
rs117420777	7	63529988	19	11	8	331503	0.00573114	0.00331803	0.00241311
rs118000937	7	63535192	19	11	8	331503	0.00573114	0.00331803	0.00241311
rs61739411	7	63537783	19	11	8	331503	0.00573114	0.00331803	0.00241311
rs199542879	7	63538544	19	11	8	331503	0.00573114	0.00331803	0.00241311
rs28605571	7	63546772	20	11	9	331502	0.00603278	0.00331803	0.00271475
rs116855889	7	63564934	20	11	9	331502	0.00603278	0.00331803	0.00271475
rs62461191	7	63569149	20	11	9	331502	0.00603278	0.00331803	0.00271475
rs117778188	7	63592864	20	11	9	331502	0.00603278	0.00331803	0.00271475
rs17139447	7	63593335	20	11	9	331502	0.00603278	0.00331803	0.00271475
rs3979414	7	63595645	20	11	9	331502	0.00603278	0.00331803	0.00271475
rs892592	7	63598735	20	11	9	331502	0.00603278	0.00331803	0.00271475
rs7810399	7	63599625	20	11	9	331502	0.00603278	0.00331803	0.00271475
rs79694380	7	63617819	20	11	9	331502	0.00603278	0.00331803	0.00271475
rs4236200	7	63618118	20	11	9	331502	0.00603278	0.00331803	0.00271475
rs7776950	7	63634107	19	11	8	331503	0.00573114	0.00331803	0.00241311
rs992806	7	63634108	19	11	8	331503	0.00573114	0.00331803	0.00241311
rs117026012	7	63645151	20	11	9	331502	0.00603278	0.00331803	0.00271475
rs77783291	7	63651975	20	11	9	331502	0.00603278	0.00331803	0.00271475
rs73364245	7	63652957	20	11	9	331502	0.00603278	0.00331803	0.00271475
rs4320434	7	63680099	20	11	9	331502	0.00603278	0.00331803	0.00271475
rs117455734	7	63694113	20	11	9	331502	0.00603278	0.00331803	0.00271475
rs62461228	7	63697684	20	11	9	331502	0.00603278	0.00331803	0.00271475
rs62461240	7	63700579	20	11	9	331502	0.00603278	0.00331803	0.00271475
rs74958029	7	63703567	20	11	9	331502	0.00603278	0.00331803	0.00271475
Affx-89019144	7	63720677	20	11	9	331502	0.00603278	0.00331803	0.00271475
rs12154540	7	63721251	20	11	9	331502	0.00603278	0.00331803	0.00271475
rs35638959	7	63725626	20	11	9	331502	0.00603278	0.00331803	0.00271475
rs17139320	7	63726370	20	11	9	331502	0.00603278	0.00331803	0.00271475
rs41403344	7	63726507	20	11	9	331502	0.00603278	0.00331803	0.00271475
rs1830035	7	63726645	20	11	9	331502	0.00603278	0.00331803	0.00271475
rs1830036	7	63726678	20	11	9	331502	0.00603278	0.00331803	0.00271475
rs34967493	7	63726744	20	11	9	331502	0.00603278	0.00331803	0.00271475
rs142919190	7	63727210	20	11	9	331502	0.00603278	0.00331803	0.00271475
rs10266483	7	63733331	20	11	9	331502	0.00603278	0.00331803	0.00271475
rs12672621	7	63739522	20	11	9	331502	0.00603278	0.00331803	0.00271475
rs652918	7	63744619	20	11	9	331502	0.00603278	0.00331803	0.00271475
rs77902809	7	63745153	20	11	9	331502	0.00603278	0.00331803	0.00271475
rs72503360	7	63746218	20	11	9	331502	0.00603278	0.00331803	0.00271475
rs4298393	7	63750610	20	11	9	331502	0.00603278	0.00331803	0.00271475
rs78443059	7	63752366	20	11	9	331502	0.00603278	0.00331803	0.00271475
rs17768351	7	63756106	18	10	8	331504	0.0054295	0.00301639	0.00241311
rs611097	7	63758673	17	10	7	331505	0.00512786	0.00301639	0.00211147
rs2018968	7	63772458	15	9	6	331507	0.00452459	0.00271475	0.00180983
rs143860233	7	63784447	13	9	4	331509	0.00392131	0.00271475	0.00120656
rs62463904	7	63789800	13	9	4	331509	0.00392131	0.00271475	0.00120656
rs7810545	7	63792156	12	9	3	331510	0.00361967	0.00271475	0.000904917
Affx-80276109	7	63808951	10	8	2	331512	0.00301639	0.00241311	0.000603278
Affx-80276110	7	63808982	10	8	2	331512	0.00301639	0.00241311	0.000603278
rs2692110	7	63811373	10	8	2	331512	0.00301639	0.00241311	0.000603278
rs10253630	7	63827340	10	8	2	331512	0.00301639	0.00241311	0.000603278
rs11766865	7	63830269	10	8	2	331512	0.00301639	0.00241311	0.000603278
rs17770786	7	63849102	9	7	2	331513	0.00271475	0.00211147	0.000603278
rs78926637	7	63852630	9	7	2	331513	0.00271475	0.00211147	0.000603278
rs11767754	7	63868166	8	6	2	331514	0.00241311	0.00180983	0.000603278
rs117529255	7	63872257	8	6	2	331514	0.00241311	0.00180983	0.000603278
rs10499776	7	63872773	8	6	2	331514	0.00241311	0.00180983	0.000603278
rs6460153	7	63887518	8	6	2	331514	0.00241311	0.00180983	0.000603278
rs117111992	7	63889841	8	6	2	331514	0.00241311	0.00180983	0.000603278
rs73125133	7	63914106	8	6	2	331514	0.00241311	0.00180983	0.000603278
rs118009401	7	63917013	8	6	2	331514	0.00241311	0.00180983	0.000603278
rs113103356	7	63952462	8	6	2	331514	0.00241311	0.00180983	0.000603278
rs34194180	7	63957243	8	6	2	331514	0.00241311	0.00180983	0.000603278
rs13239925	7	63975912	8	6	2	331514	0.00241311	0.00180983	0.000603278
rs78236153	7	63985541	8	6	2	331514	0.00241311	0.00180983	0.000603278
rs73355715	7	63985577	8	6	2	331514	0.00241311	0.00180983	0.000603278
rs73128772	7	63986829	8	6	2	331514	0.00241311	0.00180983	0.000603278
rs6964136	7	63990100	8	6	2	331514	0.00241311	0.00180983	0.000603278
rs117151910	7	64009041	8	6	2	331514	0.00241311	0.00180983	0.000603278
rs117502167	7	64009163	8	6	2	331514	0.00241311	0.00180983	0.000603278
rs11767478	7	64028604	8	6	2	331514	0.00241311	0.00180983	0.000603278
rs117937819	7	64029400	8	6	2	331514	0.00241311	0.00180983	0.000603278
rs78457595	7	64033289	8	6	2	331514	0.00241311	0.00180983	0.000603278
rs79928204	7	64034536	8	6	2	331514	0.00241311	0.00180983	0.000603278
rs117630355	7	64036913	8	6	2	331514	0.00241311	0.00180983	0.000603278
rs117402467	7	64040338	8	6	2	331514	0.00241311	0.00180983	0.000603278
rs80229260	7	64049341	8	6	2	331514	0.00241311	0.00180983	0.000603278
rs10279234	7	64054804	8	6	2	331514	0.00241311	0.00180983	0.000603278
rs77837853	7	64060103	8	6	2	331514	0.00241311	0.00180983	0.000603278
rs62621416	7	64068286	8	6	2	331514	0.00241311	0.00180983	0.000603278
rs1596928	7	64082207	8	6	2	331514	0.00241311	0.00180983	0.000603278
rs117781595	7	64088145	8	6	2	331514	0.00241311	0.00180983	0.000603278
rs78750842	7	64088605	8	6	2	331514	0.00241311	0.00180983	0.000603278
rs4313046	7	64089090	8	6	2	331514	0.00241311	0.00180983	0.000603278
rs112917807	7	64097812	8	6	2	331514	0.00241311	0.00180983	0.000603278
rs79414913	7	64101074	8	6	2	331514	0.00241311	0.00180983	0.000603278
rs117987206	7	64101892	8	6	2	331514	0.00241311	0.00180983	0.000603278
rs2862875	7	64103145	8	6	2	331514	0.00241311	0.00180983	0.000603278
rs113232698	7	64104397	8	6	2	331514	0.00241311	0.00180983	0.000603278
rs117663768	7	64115943	8	6	2	331514	0.00241311	0.00180983	0.000603278
rs71562920	7	64119941	8	6	2	331514	0.00241311	0.00180983	0.000603278
rs73136779	7	64129345	8	6	2	331514	0.00241311	0.00180983	0.000603278
rs35559940	7	64139524	8	6	2	331514	0.00241311	0.00180983	0.000603278
rs62460669	7	64142030	8	6	2	331514	0.00241311	0.00180983	0.000603278
rs75788925	7	64144679	8	6	2	331514	0.00241311	0.00180983	0.000603278
rs77743274	7	64145537	8	6	2	331514	0.00241311	0.00180983	0.000603278
rs28879694	7	64145824	8	6	2	331514	0.00241311	0.00180983	0.000603278
rs2862798	7	64150010	8	6	2	331514	0.00241311	0.00180983	0.000603278
rs201202976	7	64152339	8	6	2	331514	0.00241311	0.00180983	0.000603278
rs73138709	7	64166802	7	5	2	331515	0.00211147	0.0015082	0.000603278
Affx-80276115	7	64166874	7	5	2	331515	0.00211147	0.0015082	0.000603278
Affx-80276116	7	64167246	7	5	2	331515	0.00211147	0.0015082	0.000603278
Affx-89009538	7	64168829	7	5	2	331515	0.00211147	0.0015082	0.000603278
rs201020174	7	64169019	7	5	2	331515	0.00211147	0.0015082	0.000603278
rs78076200	7	64172479	7	5	2	331515	0.00211147	0.0015082	0.000603278
rs78816183	7	64183740	8	5	3	331514	0.00241311	0.0015082	0.000904917
rs76213732	7	64190329	7	5	2	331515	0.00211147	0.0015082	0.000603278
rs77749741	7	64191314	7	5	2	331515	0.00211147	0.0015082	0.000603278
rs6968580	7	64203644	7	5	2	331515	0.00211147	0.0015082	0.000603278
rs75973478	7	64204566	7	5	2	331515	0.00211147	0.0015082	0.000603278
rs73138720	7	64209899	7	5	2	331515	0.00211147	0.0015082	0.000603278
rs76744910	7	64210052	7	5	2	331515	0.00211147	0.0015082	0.000603278
rs62455850	7	64211948	7	5	2	331515	0.00211147	0.0015082	0.000603278
rs62455853	7	64212747	7	5	2	331515	0.00211147	0.0015082	0.000603278
rs1581570	7	64225274	8	6	2	331514	0.00241311	0.00180983	0.000603278
rs1589895	7	64226499	8	6	2	331514	0.00241311	0.00180983	0.000603278
rs62456765	7	64226713	8	6	2	331514	0.00241311	0.00180983	0.000603278
rs117638426	7	64234090	8	6	2	331514	0.00241311	0.00180983	0.000603278
rs79934275	7	64234392	8	6	2	331514	0.00241311	0.00180983	0.000603278
rs113288863	7	64234648	8	6	2	331514	0.00241311	0.00180983	0.000603278
rs2902631	7	64234978	8	6	2	331514	0.00241311	0.00180983	0.000603278
rs34863054	7	64235566	8	6	2	331514	0.00241311	0.00180983	0.000603278
rs11771424	7	64238363	8	6	2	331514	0.00241311	0.00180983	0.000603278
rs6972180	7	64247483	8	6	2	331514	0.00241311	0.00180983	0.000603278
rs4718112	7	64256482	8	6	2	331514	0.00241311	0.00180983	0.000603278
rs117443009	7	64261010	8	6	2	331514	0.00241311	0.00180983	0.000603278
rs1608895	7	64271246	8	6	2	331514	0.00241311	0.00180983	0.000603278
rs6960292	7	64272388	8	6	2	331514	0.00241311	0.00180983	0.000603278
rs6960554	7	64277836	8	6	2	331514	0.00241311	0.00180983	0.000603278
rs73126358	7	64279491	8	6	2	331514	0.00241311	0.00180983	0.000603278
rs7779988	7	64285134	8	6	2	331514	0.00241311	0.00180983	0.000603278
rs118016824	7	64291405	8	6	2	331514	0.00241311	0.00180983	0.000603278
rs35742014	7	64291987	8	6	2	331514	0.00241311	0.00180983	0.000603278
Affx-89005591	7	64292114	8	6	2	331514	0.00241311	0.00180983	0.000603278
Affx-80276125	7	64292431	8	6	2	331514	0.00241311	0.00180983	0.000603278
rs116888502	7	64299852	8	6	2	331514	0.00241311	0.00180983	0.000603278
rs34195103	7	64299899	8	6	2	331514	0.00241311	0.00180983	0.000603278
rs60297749	7	64304268	8	6	2	331514	0.00241311	0.00180983	0.000603278
rs35179609	7	64307280	8	6	2	331514	0.00241311	0.00180983	0.000603278
rs10245594	7	64310110	8	6	2	331514	0.00241311	0.00180983	0.000603278
rs34725314	7	64311835	8	6	2	331514	0.00241311	0.00180983	0.000603278
rs10243893	7	64312468	8	6	2	331514	0.00241311	0.00180983	0.000603278
rs41474947	7	64323552	9	7	2	331513	0.00271475	0.00211147	0.000603278
rs62458437	7	64324631	9	7	2	331513	0.00271475	0.00211147	0.000603278
rs7808498	7	64325878	9	7	2	331513	0.00271475	0.00211147	0.000603278
rs116911339	7	64332059	9	7	2	331513	0.00271475	0.00211147	0.000603278
rs73132347	7	64338138	9	7	2	331513	0.00271475	0.00211147	0.000603278
rs6942829	7	64341994	9	7	2	331513	0.00271475	0.00211147	0.000603278
rs78087091	7	64346773	9	7	2	331513	0.00271475	0.00211147	0.000603278
rs73355758	7	64349005	9	7	2	331513	0.00271475	0.00211147	0.000603278
rs6957325	7	64349160	9	7	2	331513	0.00271475	0.00211147	0.000603278
rs34864313	7	64352497	9	7	2	331513	0.00271475	0.00211147	0.000603278
rs78512847	7	64352905	9	7	2	331513	0.00271475	0.00211147	0.000603278
rs78670515	7	64361241	9	7	2	331513	0.00271475	0.00211147	0.000603278
rs10264026	7	64361941	9	7	2	331513	0.00271475	0.00211147	0.000603278
rs3813700	7	64373842	9	7	2	331513	0.00271475	0.00211147	0.000603278
rs188753473	7	64382659	9	7	2	331513	0.00271475	0.00211147	0.000603278
rs116877866	7	64387078	9	7	2	331513	0.00271475	0.00211147	0.000603278
rs62455581	7	64388472	9	7	2	331513	0.00271475	0.00211147	0.000603278
Affx-80276128	7	64389092	9	7	2	331513	0.00271475	0.00211147	0.000603278
rs12539512	7	64404296	9	7	2	331513	0.00271475	0.00211147	0.000603278
rs10949950	7	64406439	9	7	2	331513	0.00271475	0.00211147	0.000603278
rs117142915	7	64408861	9	7	2	331513	0.00271475	0.00211147	0.000603278
rs2091228	7	64409809	9	7	2	331513	0.00271475	0.00211147	0.000603278
rs13230096	7	64410182	9	7	2	331513	0.00271475	0.00211147	0.000603278
rs77455903	7	64411919	9	7	2	331513	0.00271475	0.00211147	0.000603278
rs6955268	7	64419559	8	7	1	331514	0.00241311	0.00211147	0.000301639
rs4718173	7	64430406	8	7	1	331514	0.00241311	0.00211147	0.000301639
Affx-80276130	7	64438922	8	7	1	331514	0.00241311	0.00211147	0.000301639
Affx-89019099	7	64439293	8	7	1	331514	0.00241311	0.00211147	0.000301639
rs7459260	7	64441172	8	7	1	331514	0.00241311	0.00211147	0.000301639
rs7807855	7	64449629	8	7	1	331514	0.00241311	0.00211147	0.000301639
rs4718177	7	64451656	8	7	1	331514	0.00241311	0.00211147	0.000301639
rs4717229	7	64451699	8	7	1	331514	0.00241311	0.00211147	0.000301639
rs71534243	7	64451709	8	7	1	331514	0.00241311	0.00211147	0.000301639
rs4618579	7	64451963	8	7	1	331514	0.00241311	0.00211147	0.000301639
rs185422600	7	64452074	8	7	1	331514	0.00241311	0.00211147	0.000301639
rs199929020	7	64452125	8	7	1	331514	0.00241311	0.00211147	0.000301639
rs201471552	7	64452126	8	7	1	331514	0.00241311	0.00211147	0.000301639
rs148050363	7	64452158	8	7	1	331514	0.00241311	0.00211147	0.000301639
Affx-80276136	7	64452499	8	7	1	331514	0.00241311	0.00211147	0.000301639
rs6957874	7	64452532	8	7	1	331514	0.00241311	0.00211147	0.000301639
rs76477054	7	64452541	8	7	1	331514	0.00241311	0.00211147	0.000301639
rs200952382	7	64452571	8	7	1	331514	0.00241311	0.00211147	0.000301639
rs201996178	7	64452660	8	7	1	331514	0.00241311	0.00211147	0.000301639
rs71539632	7	64452698	8	7	1	331514	0.00241311	0.00211147	0.000301639
rs67047829	7	64452738	8	7	1	331514	0.00241311	0.00211147	0.000301639
rs34639489	7	64452830	8	7	1	331514	0.00241311	0.00211147	0.000301639
rs6460219	7	64453136	8	7	1	331514	0.00241311	0.00211147	0.000301639
rs77940633	7	64456337	8	7	1	331514	0.00241311	0.00211147	0.000301639
rs76903319	7	64465223	8	7	1	331514	0.00241311	0.00211147	0.000301639
rs77137041	7	64467247	8	7	1	331514	0.00241311	0.00211147	0.000301639
rs75782448	7	64488319	24	7	17	331498	0.00723934	0.00211147	0.00512786
rs117791217	7	64502342	28	7	21	331494	0.00844589	0.00211147	0.00633442
rs6965753	7	64506904	28	7	21	331494	0.00844589	0.00211147	0.00633442
rs78657105	7	64510834	28	7	21	331494	0.00844589	0.00211147	0.00633442
rs35794351	7	64529300	30	7	23	331492	0.00904917	0.00211147	0.0069377
rs2671945	7	64563772	38	8	30	331484	0.0114623	0.00241311	0.00904917
rs17138189	7	64566353	38	8	30	331484	0.0114623	0.00241311	0.00904917
rs117526002	7	64594340	103	11	92	331419	0.0310688	0.00331803	0.0277508
rs62469324	7	64679785	1128	18	1110	330394	0.340249	0.0054295	0.334819
rs35513558	7	64681703	1130	18	1112	330392	0.340852	0.0054295	0.335423
rs62469333	7	64692000	1137	18	1119	330385	0.342964	0.0054295	0.337534
rs117332501	7	64693037	1137	18	1119	330385	0.342964	0.0054295	0.337534
rs580759	7	64698097	1139	18	1121	330383	0.343567	0.0054295	0.338137
rs35222285	7	64702961	1140	18	1122	330382	0.343869	0.0054295	0.338439
rs62470276	7	64707413	1140	18	1122	330382	0.343869	0.0054295	0.338439
rs13227507	7	64707429	1140	18	1122	330382	0.343869	0.0054295	0.338439
rs77091909	7	64715714	1144	21	1123	330378	0.345075	0.00633442	0.338741
rs17139613	7	64727592	1144	21	1123	330378	0.345075	0.00633442	0.338741
rs513876	7	64729495	1144	21	1123	330378	0.345075	0.00633442	0.338741
rs78369014	7	64734648	1144	21	1123	330378	0.345075	0.00633442	0.338741
rs111369337	7	64739122	1144	21	1123	330378	0.345075	0.00633442	0.338741
rs76506714	7	64745151	1144	21	1123	330378	0.345075	0.00633442	0.338741
rs7796960	7	64767457	1144	21	1123	330378	0.345075	0.00633442	0.338741
rs117186141	7	64768657	1144	21	1123	330378	0.345075	0.00633442	0.338741
rs10263834	7	64769344	1144	21	1123	330378	0.345075	0.00633442	0.338741
rs73142865	7	64773688	1145	22	1123	330377	0.345377	0.00663606	0.338741
rs35970478	7	64774702	1145	22	1123	330377	0.345377	0.00663606	0.338741
rs73142873	7	64775157	1145	22	1123	330377	0.345377	0.00663606	0.338741
rs117898617	7	64782334	1145	22	1123	330377	0.345377	0.00663606	0.338741
rs117837773	7	64794767	1145	22	1123	330377	0.345377	0.00663606	0.338741
rs76493046	7	64813554	1145	22	1123	330377	0.345377	0.00663606	0.338741
rs61101457	7	64822880	1145	22	1123	330377	0.345377	0.00663606	0.338741
rs1352081	7	64823281	1145	22	1123	330377	0.345377	0.00663606	0.338741
rs113939900	7	64831117	1145	22	1123	330377	0.345377	0.00663606	0.338741
rs117817618	7	64839854	1145	22	1123	330377	0.345377	0.00663606	0.338741
rs7799794	7	64840402	1145	22	1123	330377	0.345377	0.00663606	0.338741
rs13235646	7	64848125	1145	22	1123	330377	0.345377	0.00663606	0.338741
rs118124342	7	64848923	1145	22	1123	330377	0.345377	0.00663606	0.338741
rs4718231	7	64849485	1145	22	1123	330377	0.345377	0.00663606	0.338741
rs73147137	7	64852518	1145	22	1123	330377	0.345377	0.00663606	0.338741
rs78151213	7	64862633	1145	22	1123	330377	0.345377	0.00663606	0.338741
rs10265083	7	64863392	1145	22	1123	330377	0.345377	0.00663606	0.338741
rs9886037	7	64873501	1145	22	1123	330377	0.345377	0.00663606	0.338741
rs4717256	7	64895916	1145	22	1123	330377	0.345377	0.00663606	0.338741
rs79872617	7	64898631	1145	22	1123	330377	0.345377	0.00663606	0.338741
rs76178499	7	64899109	1145	22	1123	330377	0.345377	0.00663606	0.338741
rs79415723	7	64899161	1145	22	1123	330377	0.345377	0.00663606	0.338741
rs117563553	7	64903438	1145	22	1123	330377	0.345377	0.00663606	0.338741
rs17146452	7	64904905	1145	22	1123	330377	0.345377	0.00663606	0.338741
rs117457611	7	64909497	1145	22	1123	330377	0.345377	0.00663606	0.338741
rs6972850	7	64914596	1145	22	1123	330377	0.345377	0.00663606	0.338741
rs10279239	7	64918114	1145	22	1123	330377	0.345377	0.00663606	0.338741
rs62471521	7	64928203	1145	22	1123	330377	0.345377	0.00663606	0.338741
rs112311156	7	64937213	1145	22	1123	330377	0.345377	0.00663606	0.338741
rs10215130	7	64941453	1144	22	1122	330378	0.345075	0.00663606	0.338439
rs11762103	7	64941887	1144	22	1122	330378	0.345075	0.00663606	0.338439
rs117644527	7	64943335	1143	22	1121	330379	0.344773	0.00663606	0.338137
rs117611310	7	64943532	1143	22	1121	330379	0.344773	0.00663606	0.338137
rs78020719	7	64944104	1143	22	1121	330379	0.344773	0.00663606	0.338137
rs1964363	7	64957497	1136	22	1114	330386	0.342662	0.00663606	0.336026
rs4323375	7	65066487	1098	21	1077	330424	0.3312	0.00633442	0.324865
rs117017182	7	65067358	1098	21	1077	330424	0.3312	0.00633442	0.324865
rs11971971	7	65068631	1095	21	1074	330427	0.330295	0.00633442	0.32396
rs62472301	7	65070840	1071	21	1050	330451	0.323055	0.00633442	0.316721
rs117578948	7	65075617	988	21	967	330534	0.298019	0.00633442	0.291685
rs74857780	7	65079777	975	21	954	330547	0.294098	0.00633442	0.287764
rs116987378	7	65083316	908	21	887	330614	0.273888	0.00633442	0.267554
rs10229007	7	65085694	801	21	780	330721	0.241613	0.00633442	0.235279
rs71564908	7	65089410	740	21	719	330782	0.223213	0.00633442	0.216879
rs6957746	7	65092316	728	21	707	330794	0.219593	0.00633442	0.213259
rs117490078	7	65173823	43	8	35	331479	0.0129705	0.00241311	0.0105574
rs6460259	7	65202326	36	7	29	331486	0.010859	0.00211147	0.00874753
rs4718273	7	65216099	35	7	28	331487	0.0105574	0.00211147	0.00844589
rs2419266	7	65240608	33	7	26	331489	0.00995409	0.00211147	0.00784262
rs117896781	7	65265874	26	6	20	331496	0.00784262	0.00180983	0.00603278
rs113755454	7	65271190	26	6	20	331496	0.00784262	0.00180983	0.00603278
rs116872008	7	65273829	25	6	19	331497	0.00754098	0.00180983	0.00573114
rs113913457	7	65278066	25	6	19	331497	0.00754098	0.00180983	0.00573114
rs56064104	7	65285614	22	6	16	331500	0.00663606	0.00180983	0.00482623
rs11767457	7	65290615	22	6	16	331500	0.00663606	0.00180983	0.00482623
rs76835930	7	65317416	7	5	2	331515	0.00211147	0.0015082	0.000603278
rs117528562	7	65321848	7	5	2	331515	0.00211147	0.0015082	0.000603278
rs55773927	7	65337902	6	5	1	331516	0.00180983	0.0015082	0.000301639
rs13222353	7	65351206	6	5	1	331516	0.00180983	0.0015082	0.000301639
rs4072879	7	65373851	7	6	1	331515	0.00211147	0.00180983	0.000301639
rs3110902	7	65375102	7	6	1	331515	0.00211147	0.00180983	0.000301639
rs73142170	7	65382668	7	6	1	331515	0.00211147	0.00180983	0.000301639
rs116988944	7	65382737	7	6	1	331515	0.00211147	0.00180983	0.000301639
rs117609618	7	65394475	7	6	1	331515	0.00211147	0.00180983	0.000301639
rs4535605	7	65415425	7	6	1	331515	0.00211147	0.00180983	0.000301639
Affx-89021428	7	65419082	7	6	1	331515	0.00211147	0.00180983	0.000301639
rs59470704	7	65420083	7	6	1	331515	0.00211147	0.00180983	0.000301639
rs77293332	7	65425712	7	6	1	331515	0.00211147	0.00180983	0.000301639
rs9530	7	65425894	7	6	1	331515	0.00211147	0.00180983	0.000301639
rs121918172	7	65425984	7	6	1	331515	0.00211147	0.00180983	0.000301639
rs13228566	7	65428210	7	6	1	331515	0.00211147	0.00180983	0.000301639
Affx-80232270	7	65432754	7	6	1	331515	0.00211147	0.00180983	0.000301639
Affx-89019068	7	65435316	7	6	1	331515	0.00211147	0.00180983	0.000301639
rs75312426	7	65436108	7	6	1	331515	0.00211147	0.00180983	0.000301639
rs4718296	7	65436136	7	6	1	331515	0.00211147	0.00180983	0.000301639
Affx-89024461	7	65439513	7	6	1	331515	0.00211147	0.00180983	0.000301639
rs191153460	7	65439920	7	6	1	331515	0.00211147	0.00180983	0.000301639
rs121918181	7	65444769	7	6	1	331515	0.00211147	0.00180983	0.000301639
rs149606212	7	65444841	7	6	1	331515	0.00211147	0.00180983	0.000301639
rs117601780	7	65449036	7	6	1	331515	0.00211147	0.00180983	0.000301639
rs34430824	7	65455084	7	6	1	331515	0.00211147	0.00180983	0.000301639
rs117429228	7	65463654	7	6	1	331515	0.00211147	0.00180983	0.000301639
rs11773552	7	65472998	7	6	1	331515	0.00211147	0.00180983	0.000301639
rs79871749	7	65473238	7	6	1	331515	0.00211147	0.00180983	0.000301639
rs116936476	7	65474199	7	6	1	331515	0.00211147	0.00180983	0.000301639
rs313806	7	65499211	8	7	1	331514	0.00241311	0.00211147	0.000301639
rs116977899	7	65499527	8	7	1	331514	0.00241311	0.00211147	0.000301639
rs78858506	7	65510515	8	7	1	331514	0.00241311	0.00211147	0.000301639
rs431318	7	65511597	8	7	1	331514	0.00241311	0.00211147	0.000301639
rs1167385	7	65513308	8	7	1	331514	0.00241311	0.00211147	0.000301639
rs427575	7	65519219	8	7	1	331514	0.00241311	0.00211147	0.000301639
rs56169000	7	65535838	8	7	1	331514	0.00241311	0.00211147	0.000301639
rs1144895	7	65541307	8	7	1	331514	0.00241311	0.00211147	0.000301639
Affx-80232277	7	65547373	8	7	1	331514	0.00241311	0.00211147	0.000301639
Affx-30758020	7	65547430	8	7	1	331514	0.00241311	0.00211147	0.000301639
rs202142867	7	65547874	8	7	1	331514	0.00241311	0.00211147	0.000301639
Affx-80232281	7	65547918	8	7	1	331514	0.00241311	0.00211147	0.000301639
rs142637046	7	65548162	8	7	1	331514	0.00241311	0.00211147	0.000301639
rs6967430	7	65548725	8	7	1	331514	0.00241311	0.00211147	0.000301639
rs12530898	7	65551384	8	7	1	331514	0.00241311	0.00211147	0.000301639
Affx-89009444	7	65551571	8	7	1	331514	0.00241311	0.00211147	0.000301639
rs111407265	7	65551762	8	7	1	331514	0.00241311	0.00211147	0.000301639
Affx-80232282	7	65551784	8	7	1	331514	0.00241311	0.00211147	0.000301639
Affx-80232283	7	65552367	8	7	1	331514	0.00241311	0.00211147	0.000301639
rs313829	7	65552497	8	7	1	331514	0.00241311	0.00211147	0.000301639
Affx-80232284	7	65553793	8	7	1	331514	0.00241311	0.00211147	0.000301639
rs28941472	7	65554101	8	7	1	331514	0.00241311	0.00211147	0.000301639
rs145560874	7	65555667	8	7	1	331514	0.00241311	0.00211147	0.000301639
rs75300185	7	65557564	8	7	1	331514	0.00241311	0.00211147	0.000301639
Affx-80232287	7	65557835	8	7	1	331514	0.00241311	0.00211147	0.000301639
rs709609	7	65560561	8	7	1	331514	0.00241311	0.00211147	0.000301639
rs117044701	7	65564648	8	7	1	331514	0.00241311	0.00211147	0.000301639
rs6946143	7	65579722	8	7	1	331514	0.00241311	0.00211147	0.000301639
Affx-80232289	7	65579837	8	7	1	331514	0.00241311	0.00211147	0.000301639
rs17138089	7	65579838	8	7	1	331514	0.00241311	0.00211147	0.000301639
rs34349434	7	65582375	8	7	1	331514	0.00241311	0.00211147	0.000301639
rs117795942	7	65586898	8	7	1	331514	0.00241311	0.00211147	0.000301639
rs201453166	7	65592732	8	7	1	331514	0.00241311	0.00211147	0.000301639
rs62465473	7	65604199	8	7	1	331514	0.00241311	0.00211147	0.000301639
rs316319	7	65612420	8	7	1	331514	0.00241311	0.00211147	0.000301639
rs908915	7	65614651	8	7	1	331514	0.00241311	0.00211147	0.000301639
rs147087119	7	65617235	8	7	1	331514	0.00241311	0.00211147	0.000301639
rs2292934	7	65617284	8	7	1	331514	0.00241311	0.00211147	0.000301639
rs875971	7	65617595	8	7	1	331514	0.00241311	0.00211147	0.000301639
rs2292937	7	65617673	8	7	1	331514	0.00241311	0.00211147	0.000301639
rs76817934	7	65618102	8	7	1	331514	0.00241311	0.00211147	0.000301639
rs2460426	7	65623129	8	7	1	331514	0.00241311	0.00211147	0.000301639
rs74501950	7	65629138	8	7	1	331514	0.00241311	0.00211147	0.000301639
rs116978714	7	65632552	8	7	1	331514	0.00241311	0.00211147	0.000301639
rs76244120	7	65634816	8	7	1	331514	0.00241311	0.00211147	0.000301639
rs73140219	7	65635934	8	7	1	331514	0.00241311	0.00211147	0.000301639
rs10256544	7	65675128	8	7	1	331514	0.00241311	0.00211147	0.000301639
rs68140570	7	65676043	8	7	1	331514	0.00241311	0.00211147	0.000301639
rs78365124	7	65684770	8	7	1	331514	0.00241311	0.00211147	0.000301639
rs11766473	7	65685474	8	7	1	331514	0.00241311	0.00211147	0.000301639
rs12698515	7	65692489	8	7	1	331514	0.00241311	0.00211147	0.000301639
rs61649309	7	65693952	8	7	1	331514	0.00241311	0.00211147	0.000301639
rs143527303	7	65705936	8	7	1	331514	0.00241311	0.00211147	0.000301639
rs76475117	7	65714941	8	7	1	331514	0.00241311	0.00211147	0.000301639
rs80086360	7	65716102	8	7	1	331514	0.00241311	0.00211147	0.000301639
rs79884518	7	65722806	8	7	1	331514	0.00241311	0.00211147	0.000301639
rs79087681	7	65725051	8	7	1	331514	0.00241311	0.00211147	0.000301639
rs4149460	7	65727085	8	7	1	331514	0.00241311	0.00211147	0.000301639
rs79080997	7	65764677	8	7	1	331514	0.00241311	0.00211147	0.000301639
rs73146620	7	65773020	8	7	1	331514	0.00241311	0.00211147	0.000301639
rs1000464	7	65777909	8	7	1	331514	0.00241311	0.00211147	0.000301639
rs118169573	7	65788431	6	6	0	331516	0.00180983	0.00180983	0
rs77980817	7	65797188	6	6	0	331516	0.00180983	0.00180983	0
rs1532573	7	65798802	6	6	0	331516	0.00180983	0.00180983	0
rs74777072	7	65800776	6	6	0	331516	0.00180983	0.00180983	0
rs75595709	7	65807414	6	6	0	331516	0.00180983	0.00180983	0
rs117522236	7	65810620	6	6	0	331516	0.00180983	0.00180983	0
rs1643394	7	65836094	7	7	0	331515	0.00211147	0.00211147	0
rs11765965	7	65842221	7	7	0	331515	0.00211147	0.00211147	0
rs3815685	7	65842545	7	7	0	331515	0.00211147	0.00211147	0
rs73148625	7	65842744	7	7	0	331515	0.00211147	0.00211147	0
rs1643388	7	65844562	7	7	0	331515	0.00211147	0.00211147	0
rs79338523	7	65875085	6	6	0	331516	0.00180983	0.00180983	0
rs6960582	7	65885947	6	6	0	331516	0.00180983	0.00180983	0
rs118108023	7	65895895	6	6	0	331516	0.00180983	0.00180983	0
rs117217849	7	65900140	6	6	0	331516	0.00180983	0.00180983	0
rs150544397	7	65904274	6	6	0	331516	0.00180983	0.00180983	0
rs114982975	7	65913289	6	6	0	331516	0.00180983	0.00180983	0
rs117788425	7	65920370	6	6	0	331516	0.00180983	0.00180983	0
rs2420599	7	65922795	6	6	0	331516	0.00180983	0.00180983	0
rs35459055	7	65944386	6	6	0	331516	0.00180983	0.00180983	0
rs117400571	7	65960365	6	6	0	331516	0.00180983	0.00180983	0
rs147122458	7	65961010	6	6	0	331516	0.00180983	0.00180983	0
rs3735146	7	65970295	6	6	0	331516	0.00180983	0.00180983	0
rs10215888	7	65970330	6	6	0	331516	0.00180983	0.00180983	0
rs118065642	7	65970570	6	6	0	331516	0.00180983	0.00180983	0
rs11762391	7	65990250	6	6	0	331516	0.00180983	0.00180983	0
rs6952881	7	66024516	7	7	0	331515	0.00211147	0.00211147	0
rs801193	7	66030612	7	7	0	331515	0.00211147	0.00211147	0
rs17228285	7	66032247	7	7	0	331515	0.00211147	0.00211147	0
rs6955837	7	66043142	7	7	0	331515	0.00211147	0.00211147	0
rs117379416	7	66060967	8	7	1	331514	0.00241311	0.00211147	0.000301639
rs111497909	7	66090230	8	7	1	331514	0.00241311	0.00211147	0.000301639
rs1638735	7	66095738	8	7	1	331514	0.00241311	0.00211147	0.000301639
rs10263935	7	66096028	8	7	1	331514	0.00241311	0.00211147	0.000301639
rs1638734	7	66097539	8	7	1	331514	0.00241311	0.00211147	0.000301639
rs74362924	7	66103475	8	7	1	331514	0.00241311	0.00211147	0.000301639
rs79736939	7	66104927	8	7	1	331514	0.00241311	0.00211147	0.000301639
rs2533285	7	66110728	8	7	1	331514	0.00241311	0.00211147	0.000301639
rs10233806	7	66118248	8	7	1	331514	0.00241311	0.00211147	0.000301639
rs1622330	7	66127418	8	7	1	331514	0.00241311	0.00211147	0.000301639
rs2286685	7	66129744	8	7	1	331514	0.00241311	0.00211147	0.000301639
rs112395297	7	66135913	8	7	1	331514	0.00241311	0.00211147	0.000301639
rs73133900	7	66144634	8	7	1	331514	0.00241311	0.00211147	0.000301639
rs79330850	7	66157907	8	7	1	331514	0.00241311	0.00211147	0.000301639
rs2707836	7	66160435	8	7	1	331514	0.00241311	0.00211147	0.000301639
rs117221182	7	66162642	8	7	1	331514	0.00241311	0.00211147	0.000301639
rs74321149	7	66178453	8	7	1	331514	0.00241311	0.00211147	0.000301639
rs79061412	7	66182457	8	7	1	331514	0.00241311	0.00211147	0.000301639
rs78611401	7	66195270	8	7	1	331514	0.00241311	0.00211147	0.000301639
rs2707846	7	66196414	8	7	1	331514	0.00241311	0.00211147	0.000301639
rs117778830	7	66208184	8	7	1	331514	0.00241311	0.00211147	0.000301639
rs76672975	7	66210447	8	7	1	331514	0.00241311	0.00211147	0.000301639
rs974239	7	66213491	8	7	1	331514	0.00241311	0.00211147	0.000301639
rs13224487	7	66214354	8	7	1	331514	0.00241311	0.00211147	0.000301639
rs4717318	7	66229600	8	7	1	331514	0.00241311	0.00211147	0.000301639
rs74838615	7	66245286	8	7	1	331514	0.00241311	0.00211147	0.000301639
rs73139956	7	66256005	8	7	1	331514	0.00241311	0.00211147	0.000301639
rs76564753	7	66257586	8	7	1	331514	0.00241311	0.00211147	0.000301639
rs61758776	7	66264370	8	7	1	331514	0.00241311	0.00211147	0.000301639
rs10247324	7	66267603	8	7	1	331514	0.00241311	0.00211147	0.000301639
rs11028	7	66276217	8	7	1	331514	0.00241311	0.00211147	0.000301639
rs4717322	7	66278207	8	7	1	331514	0.00241311	0.00211147	0.000301639
rs6972813	7	66304423	8	7	1	331514	0.00241311	0.00211147	0.000301639
rs77366096	7	66306679	8	7	1	331514	0.00241311	0.00211147	0.000301639
rs79861154	7	66329438	8	7	1	331514	0.00241311	0.00211147	0.000301639
rs11770540	7	66333067	8	7	1	331514	0.00241311	0.00211147	0.000301639
rs74457978	7	66334765	8	7	1	331514	0.00241311	0.00211147	0.000301639
rs4382352	7	66353579	7	6	1	331515	0.00211147	0.00180983	0.000301639
rs28648401	7	66367132	7	6	1	331515	0.00211147	0.00180983	0.000301639
rs116992674	7	66367521	7	6	1	331515	0.00211147	0.00180983	0.000301639
rs117243919	7	66371062	7	6	1	331515	0.00211147	0.00180983	0.000301639
rs2091315	7	66371977	7	6	1	331515	0.00211147	0.00180983	0.000301639
rs77627631	7	66374889	7	6	1	331515	0.00211147	0.00180983	0.000301639
rs4717331	7	66378886	7	6	1	331515	0.00211147	0.00180983	0.000301639
rs13238478	7	66388082	7	6	1	331515	0.00211147	0.00180983	0.000301639
rs13222461	7	66406823	7	6	1	331515	0.00211147	0.00180983	0.000301639
rs12537955	7	66408193	7	6	1	331515	0.00211147	0.00180983	0.000301639
Affx-37241446	7	66421557	10	9	1	331512	0.00301639	0.00271475	0.000301639
rs62466581	7	66423133	10	9	1	331512	0.00301639	0.00271475	0.000301639
rs11764143	7	66423508	10	9	1	331512	0.00301639	0.00271475	0.000301639
rs17748198	7	66425626	10	9	1	331512	0.00301639	0.00271475	0.000301639
rs77266199	7	66429414	10	9	1	331512	0.00301639	0.00271475	0.000301639
rs112750236	7	66439606	11	10	1	331511	0.00331803	0.00301639	0.000301639
rs17680708	7	66440252	11	10	1	331511	0.00331803	0.00301639	0.000301639
rs28585475	7	66445295	11	10	1	331511	0.00331803	0.00301639	0.000301639
rs10273658	7	66452054	11	10	1	331511	0.00331803	0.00301639	0.000301639
rs73151675	7	66453460	11	10	1	331511	0.00331803	0.00301639	0.000301639
rs79344818	7	66453476	11	10	1	331511	0.00331803	0.00301639	0.000301639
rs12540695	7	66453577	11	10	1	331511	0.00331803	0.00301639	0.000301639
rs117664594	7	66455414	11	10	1	331511	0.00331803	0.00301639	0.000301639
Affx-89009831	7	66456225	11	10	1	331511	0.00331803	0.00301639	0.000301639
rs148500031	7	66458309	11	10	1	331511	0.00331803	0.00301639	0.000301639
rs120074160	7	66459273	11	10	1	331511	0.00331803	0.00301639	0.000301639
rs7778881	7	66460011	11	10	1	331511	0.00331803	0.00301639	0.000301639
rs41308862	7	66463926	11	10	1	331511	0.00331803	0.00301639	0.000301639
rs10261638	7	66464901	11	10	1	331511	0.00331803	0.00301639	0.000301639
rs4717340	7	66474695	10	10	0	331512	0.00301639	0.00301639	0
rs117791557	7	66479081	10	10	0	331512	0.00301639	0.00301639	0
rs151211596	7	66483114	11	11	0	331511	0.00331803	0.00331803	0
rs117499834	7	66483202	11	11	0	331511	0.00331803	0.00331803	0
rs117712069	7	66484774	11	11	0	331511	0.00331803	0.00331803	0
rs59248739	7	66487625	11	11	0	331511	0.00331803	0.00331803	0
rs61680214	7	66487638	11	11	0	331511	0.00331803	0.00331803	0
rs62466627	7	66499896	11	11	0	331511	0.00331803	0.00331803	0
rs117297319	7	66503970	12	11	1	331510	0.00361967	0.00331803	0.000301639
rs7795108	7	66506629	12	11	1	331510	0.00361967	0.00331803	0.000301639
rs137999897	7	66515033	13	11	2	331509	0.00392131	0.00331803	0.000603278
rs151323838	7	66517625	13	11	2	331509	0.00392131	0.00331803	0.000603278
rs4718448	7	66528882	13	11	2	331509	0.00392131	0.00331803	0.000603278
rs4718450	7	66535742	13	11	2	331509	0.00392131	0.00331803	0.000603278
rs9654770	7	66537600	13	11	2	331509	0.00392131	0.00331803	0.000603278
rs118036280	7	66539817	13	11	2	331509	0.00392131	0.00331803	0.000603278
rs73134268	7	66540130	13	11	2	331509	0.00392131	0.00331803	0.000603278
rs2711927	7	66565423	12	10	2	331510	0.00361967	0.00301639	0.000603278
rs73136205	7	66568556	12	10	2	331510	0.00361967	0.00301639	0.000603278
rs6945287	7	66570410	12	10	2	331510	0.00361967	0.00301639	0.000603278
rs188785290	7	66570843	12	10	2	331510	0.00361967	0.00301639	0.000603278
rs112072436	7	66578294	12	10	2	331510	0.00361967	0.00301639	0.000603278
rs11764458	7	66586958	12	10	2	331510	0.00361967	0.00301639	0.000603278
rs10273294	7	66588582	12	10	2	331510	0.00361967	0.00301639	0.000603278
rs28380726	7	66593364	12	10	2	331510	0.00361967	0.00301639	0.000603278
rs7791271	7	66602986	12	10	2	331510	0.00361967	0.00301639	0.000603278
rs6962057	7	66609110	12	10	2	331510	0.00361967	0.00301639	0.000603278
rs13222367	7	66612461	12	10	2	331510	0.00361967	0.00301639	0.000603278
rs10231586	7	66631940	12	10	2	331510	0.00361967	0.00301639	0.000603278
rs34654147	7	66635248	12	10	2	331510	0.00361967	0.00301639	0.000603278
rs1815058	7	66650415	12	10	2	331510	0.00361967	0.00301639	0.000603278
rs117690983	7	66651920	12	10	2	331510	0.00361967	0.00301639	0.000603278
rs77848642	7	66653559	12	10	2	331510	0.00361967	0.00301639	0.000603278
rs2949097	7	66660242	12	10	2	331510	0.00361967	0.00301639	0.000603278
rs55673383	7	66660247	12	10	2	331510	0.00361967	0.00301639	0.000603278
rs2421393	7	66661555	12	10	2	331510	0.00361967	0.00301639	0.000603278
rs6967876	7	66668176	12	10	2	331510	0.00361967	0.00301639	0.000603278
rs6951468	7	66672196	12	10	2	331510	0.00361967	0.00301639	0.000603278
rs10253681	7	66682446	12	10	2	331510	0.00361967	0.00301639	0.000603278
rs6944968	7	66685683	12	10	2	331510	0.00361967	0.00301639	0.000603278
rs111346893	7	66687377	12	10	2	331510	0.00361967	0.00301639	0.000603278
rs4718486	7	66688289	12	10	2	331510	0.00361967	0.00301639	0.000603278
rs34237838	7	66693028	12	10	2	331510	0.00361967	0.00301639	0.000603278
rs77634321	7	66700138	12	10	2	331510	0.00361967	0.00301639	0.000603278
rs7801032	7	66700484	12	10	2	331510	0.00361967	0.00301639	0.000603278
rs113551604	7	66716065	12	9	3	331510	0.00361967	0.00271475	0.000904917
rs116945899	7	66717225	13	9	4	331509	0.00392131	0.00271475	0.00120656
rs67934921	7	66718411	13	9	4	331509	0.00392131	0.00271475	0.00120656
rs17785016	7	66727789	13	9	4	331509	0.00392131	0.00271475	0.00120656
rs17144562	7	66728987	13	9	4	331509	0.00392131	0.00271475	0.00120656
rs11769282	7	66733030	13	9	4	331509	0.00392131	0.00271475	0.00120656
rs12673311	7	66735318	13	9	4	331509	0.00392131	0.00271475	0.00120656
rs116986160	7	66752573	13	9	4	331509	0.00392131	0.00271475	0.00120656
rs59852655	7	66766566	14	10	4	331508	0.00422295	0.00301639	0.00120656
rs113777927	7	66767579	15	10	5	331507	0.00452459	0.00301639	0.0015082
rs79454475	7	66769795	15	10	5	331507	0.00452459	0.00301639	0.0015082
rs117351058	7	66770430	15	10	5	331507	0.00452459	0.00301639	0.0015082
rs143833366	7	66774048	15	10	5	331507	0.00452459	0.00301639	0.0015082
rs57251152	7	66774346	15	10	5	331507	0.00452459	0.00301639	0.0015082
rs1045513	7	66774604	15	10	5	331507	0.00452459	0.00301639	0.0015082
rs17180957	7	66775701	15	10	5	331507	0.00452459	0.00301639	0.0015082
rs17137359	7	66783821	16	11	5	331506	0.00482623	0.00331803	0.0015082
rs9443	7	66785137	16	11	5	331506	0.00482623	0.00331803	0.0015082
rs12537527	7	66790591	17	12	5	331505	0.00512786	0.00361967	0.0015082
rs117302726	7	66798715	15	12	3	331507	0.00452459	0.00361967	0.000904917
rs4718533	7	66805085	15	12	3	331507	0.00452459	0.00361967	0.000904917
rs74713914	7	66808632	15	12	3	331507	0.00452459	0.00361967	0.000904917
rs4718537	7	66808901	15	12	3	331507	0.00452459	0.00361967	0.000904917
rs13230948	7	66821067	15	12	3	331507	0.00452459	0.00361967	0.000904917
rs73150480	7	66821893	15	12	3	331507	0.00452459	0.00361967	0.000904917
rs12672895	7	66822373	15	12	3	331507	0.00452459	0.00361967	0.000904917
rs11765091	7	66826435	15	12	3	331507	0.00452459	0.00361967	0.000904917
rs79025887	7	66832772	15	12	3	331507	0.00452459	0.00361967	0.000904917
rs1076440	7	66834137	15	12	3	331507	0.00452459	0.00361967	0.000904917
rs4718545	7	66845243	14	11	3	331508	0.00422295	0.00331803	0.000904917
rs17145119	7	66848651	14	11	3	331508	0.00422295	0.00331803	0.000904917
rs7786846	7	66853707	12	11	1	331510	0.00361967	0.00331803	0.000301639
rs6945404	7	66856163	12	11	1	331510	0.00361967	0.00331803	0.000301639
rs4281012	7	66859973	12	11	1	331510	0.00361967	0.00331803	0.000301639
rs62467608	7	66863393	12	11	1	331510	0.00361967	0.00331803	0.000301639
rs12698588	7	66865643	12	11	1	331510	0.00361967	0.00331803	0.000301639
rs117979794	7	66866999	12	11	1	331510	0.00361967	0.00331803	0.000301639
rs11773861	7	66870901	12	11	1	331510	0.00361967	0.00331803	0.000301639
rs117711701	7	66877028	10	9	1	331512	0.00301639	0.00271475	0.000301639
rs77603303	7	66880408	10	9	1	331512	0.00301639	0.00271475	0.000301639
rs35469199	7	66888668	11	10	1	331511	0.00331803	0.00301639	0.000301639
rs55739994	7	66891651	11	10	1	331511	0.00331803	0.00301639	0.000301639
rs6949090	7	66897690	11	10	1	331511	0.00331803	0.00301639	0.000301639
rs4644126	7	66901285	11	10	1	331511	0.00331803	0.00301639	0.000301639
rs62465226	7	66903871	10	9	1	331512	0.00301639	0.00271475	0.000301639
rs79210868	7	66903917	10	9	1	331512	0.00301639	0.00271475	0.000301639
rs73132944	7	66909507	9	8	1	331513	0.00271475	0.00241311	0.000301639
rs62465232	7	66909661	9	8	1	331513	0.00271475	0.00241311	0.000301639
rs73132946	7	66909958	9	8	1	331513	0.00271475	0.00241311	0.000301639
rs11772228	7	66924111	9	8	1	331513	0.00271475	0.00241311	0.000301639
rs73134875	7	66924399	9	8	1	331513	0.00271475	0.00241311	0.000301639
rs10279017	7	66924597	9	8	1	331513	0.00271475	0.00241311	0.000301639
rs4288253	7	66925725	9	8	1	331513	0.00271475	0.00241311	0.000301639
rs13235804	7	66926036	9	8	1	331513	0.00271475	0.00241311	0.000301639
rs75026379	7	66926114	9	8	1	331513	0.00271475	0.00241311	0.000301639
rs117194723	7	66937039	10	9	1	331512	0.00301639	0.00271475	0.000301639
rs4307227	7	66939101	10	9	1	331512	0.00301639	0.00271475	0.000301639
rs117120999	7	66949861	8	7	1	331514	0.00241311	0.00211147	0.000301639
rs73132022	7	66954673	8	7	1	331514	0.00241311	0.00211147	0.000301639
rs78534167	7	66955079	8	7	1	331514	0.00241311	0.00211147	0.000301639
rs6460356	7	66963733	8	7	1	331514	0.00241311	0.00211147	0.000301639
rs6460359	7	66968511	8	7	1	331514	0.00241311	0.00211147	0.000301639
rs77899636	7	66972506	8	7	1	331514	0.00241311	0.00211147	0.000301639
rs77342661	7	66977531	8	7	1	331514	0.00241311	0.00211147	0.000301639
rs73133635	7	66982935	8	7	1	331514	0.00241311	0.00211147	0.000301639
rs73133641	7	66985888	8	7	1	331514	0.00241311	0.00211147	0.000301639
rs11763265	7	66988316	8	7	1	331514	0.00241311	0.00211147	0.000301639
rs56234146	7	66988954	8	7	1	331514	0.00241311	0.00211147	0.000301639
rs79375480	7	66990630	8	7	1	331514	0.00241311	0.00211147	0.000301639
rs4717395	7	66997016	8	7	1	331514	0.00241311	0.00211147	0.000301639
rs10950078	7	66998246	8	7	1	331514	0.00241311	0.00211147	0.000301639
rs35725554	7	66998801	8	7	1	331514	0.00241311	0.00211147	0.000301639
rs4495312	7	66998857	8	7	1	331514	0.00241311	0.00211147	0.000301639
rs34387695	7	66999989	8	7	1	331514	0.00241311	0.00211147	0.000301639
rs4621674	7	67002077	8	7	1	331514	0.00241311	0.00211147	0.000301639
rs34949207	7	67006539	8	7	1	331514	0.00241311	0.00211147	0.000301639
rs79923548	7	67006570	8	7	1	331514	0.00241311	0.00211147	0.000301639
rs187014819	7	67017664	8	7	1	331514	0.00241311	0.00211147	0.000301639
rs34711741	7	67025054	9	8	1	331513	0.00271475	0.00241311	0.000301639
rs11769705	7	67030090	9	8	1	331513	0.00271475	0.00241311	0.000301639
rs4460260	7	67049451	9	8	1	331513	0.00271475	0.00241311	0.000301639
rs12669692	7	67051413	9	8	1	331513	0.00271475	0.00241311	0.000301639
rs10261724	7	67054054	9	8	1	331513	0.00271475	0.00241311	0.000301639
rs6460384	7	67055620	9	8	1	331513	0.00271475	0.00241311	0.000301639
rs117660083	7	67058383	9	8	1	331513	0.00271475	0.00241311	0.000301639
rs77692065	7	67059008	9	8	1	331513	0.00271475	0.00241311	0.000301639
rs10263639	7	67059267	9	8	1	331513	0.00271475	0.00241311	0.000301639
rs76401846	7	67066880	9	8	1	331513	0.00271475	0.00241311	0.000301639
rs17633556	7	67066889	9	8	1	331513	0.00271475	0.00241311	0.000301639
rs73135797	7	67068635	9	8	1	331513	0.00271475	0.00241311	0.000301639
rs62457061	7	67073044	9	8	1	331513	0.00271475	0.00241311	0.000301639
rs116925265	7	67073234	9	8	1	331513	0.00271475	0.00241311	0.000301639
rs117206274	7	67073242	9	8	1	331513	0.00271475	0.00241311	0.000301639
rs73139840	7	67087714	9	8	1	331513	0.00271475	0.00241311	0.000301639
rs7797476	7	67093734	9	8	1	331513	0.00271475	0.00241311	0.000301639
rs7809902	7	67097366	9	8	1	331513	0.00271475	0.00241311	0.000301639
rs11976713	7	67100810	9	8	1	331513	0.00271475	0.00241311	0.000301639
rs62457101	7	67108175	9	8	1	331513	0.00271475	0.00241311	0.000301639
rs887011	7	67125308	9	8	1	331513	0.00271475	0.00241311	0.000301639
rs2108716	7	67125824	9	8	1	331513	0.00271475	0.00241311	0.000301639
rs62457142	7	67137094	9	8	1	331513	0.00271475	0.00241311	0.000301639
rs78835814	7	67138727	9	8	1	331513	0.00271475	0.00241311	0.000301639
rs116854639	7	67139025	9	8	1	331513	0.00271475	0.00241311	0.000301639
rs2714599	7	67159195	9	8	1	331513	0.00271475	0.00241311	0.000301639
rs61397778	7	67161765	9	8	1	331513	0.00271475	0.00241311	0.000301639
rs34501723	7	67164661	9	8	1	331513	0.00271475	0.00241311	0.000301639
rs35760069	7	67166018	9	8	1	331513	0.00271475	0.00241311	0.000301639
rs2530447	7	67174584	8	7	1	331514	0.00241311	0.00211147	0.000301639
rs73137489	7	67192175	8	7	1	331514	0.00241311	0.00211147	0.000301639
rs55729347	7	67201924	8	7	1	331514	0.00241311	0.00211147	0.000301639
rs79544566	7	67207291	8	7	1	331514	0.00241311	0.00211147	0.000301639
rs4613871	7	67223669	8	7	1	331514	0.00241311	0.00211147	0.000301639
rs71565128	7	67232692	8	7	1	331514	0.00241311	0.00211147	0.000301639
rs62456980	7	67233377	8	7	1	331514	0.00241311	0.00211147	0.000301639
rs79930922	7	67235284	8	7	1	331514	0.00241311	0.00211147	0.000301639
rs62456984	7	67236147	8	7	1	331514	0.00241311	0.00211147	0.000301639
rs35629450	7	67236543	8	7	1	331514	0.00241311	0.00211147	0.000301639
rs77597795	7	67242478	0	0	0	331552	0	0	0
rs78662193	7	67251015	8	7	1	331514	0.00241311	0.00211147	0.000301639
rs77347793	7	67251034	8	7	1	331514	0.00241311	0.00211147	0.000301639
rs62457038	7	67254938	8	7	1	331514	0.00241311	0.00211147	0.000301639
rs6956161	7	67264471	8	7	1	331514	0.00241311	0.00211147	0.000301639
rs6980092	7	67264702	8	7	1	331514	0.00241311	0.00211147	0.000301639
rs34226565	7	67264906	0	0	0	331552	0	0	0
rs117886229	7	67265069	8	7	1	331514	0.00241311	0.00211147	0.000301639
rs7798218	7	67266409	8	7	1	331514	0.00241311	0.00211147	0.000301639
rs77340734	7	67267600	8	7	1	331514	0.00241311	0.00211147	0.000301639
rs76243452	7	67268380	8	7	1	331514	0.00241311	0.00211147	0.000301639
rs73143309	7	67269745	8	7	1	331514	0.00241311	0.00211147	0.000301639
rs6972474	7	67279358	8	7	1	331514	0.00241311	0.00211147	0.000301639
rs34938410	7	67284541	8	7	1	331514	0.00241311	0.00211147	0.000301639
rs12666343	7	67290789	9	8	1	331513	0.00271475	0.00241311	0.000301639
rs6946643	7	67291013	9	8	1	331513	0.00271475	0.00241311	0.000301639
rs7794816	7	67307441	14	13	1	331508	0.00422295	0.00392131	0.000301639
rs79394356	7	67307584	14	13	1	331508	0.00422295	0.00392131	0.000301639
rs6973904	7	67319114	16	15	1	331506	0.00482623	0.00452459	0.000301639
rs75440252	7	67323067	16	15	1	331506	0.00482623	0.00452459	0.000301639
rs2865108	7	67326739	16	15	1	331506	0.00482623	0.00452459	0.000301639
rs4717412	7	67328611	16	15	1	331506	0.00482623	0.00452459	0.000301639
rs12672448	7	67337547	16	15	1	331506	0.00482623	0.00452459	0.000301639
rs77349793	7	67344592	15	14	1	331507	0.00452459	0.00422295	0.000301639
rs117036830	7	67348041	15	14	1	331507	0.00452459	0.00422295	0.000301639
rs79129906	7	67350777	15	14	1	331507	0.00452459	0.00422295	0.000301639
rs6969759	7	67360562	15	14	1	331507	0.00452459	0.00422295	0.000301639
rs6460408	7	67361978	15	14	1	331507	0.00452459	0.00422295	0.000301639
rs74883693	7	67363506	15	14	1	331507	0.00452459	0.00422295	0.000301639
rs34657769	7	67366661	15	14	1	331507	0.00452459	0.00422295	0.000301639
rs55877706	7	67366982	15	14	1	331507	0.00452459	0.00422295	0.000301639
rs56219442	7	67369243	15	14	1	331507	0.00452459	0.00422295	0.000301639
rs150397015	7	67371305	15	14	1	331507	0.00452459	0.00422295	0.000301639
rs6956637	7	67371457	15	14	1	331507	0.00452459	0.00422295	0.000301639
rs4429996	7	67373745	15	14	1	331507	0.00452459	0.00422295	0.000301639
rs79616880	7	67374578	15	14	1	331507	0.00452459	0.00422295	0.000301639
rs13240999	7	67386514	15	14	1	331507	0.00452459	0.00422295	0.000301639
rs2128294	7	67389576	15	14	1	331507	0.00452459	0.00422295	0.000301639
rs181198463	7	67395430	15	14	1	331507	0.00452459	0.00422295	0.000301639
rs12537788	7	67396356	15	14	1	331507	0.00452459	0.00422295	0.000301639
rs10263643	7	67401021	14	13	1	331508	0.00422295	0.00392131	0.000301639
rs4718662	7	67404089	14	13	1	331508	0.00422295	0.00392131	0.000301639
rs10279773	7	67410639	14	13	1	331508	0.00422295	0.00392131	0.000301639
rs6962631	7	67411817	14	13	1	331508	0.00422295	0.00392131	0.000301639
rs4717421	7	67413615	14	13	1	331508	0.00422295	0.00392131	0.000301639
rs75154374	7	67414037	14	13	1	331508	0.00422295	0.00392131	0.000301639
rs35149002	7	67415302	14	13	1	331508	0.00422295	0.00392131	0.000301639
rs12698637	7	67420743	14	13	1	331508	0.00422295	0.00392131	0.000301639
rs56228432	7	67420788	14	13	1	331508	0.00422295	0.00392131	0.000301639
rs11978393	7	67424077	14	13	1	331508	0.00422295	0.00392131	0.000301639
rs117617088	7	67424686	14	13	1	331508	0.00422295	0.00392131	0.000301639
rs115818491	7	67424722	14	13	1	331508	0.00422295	0.00392131	0.000301639
rs10265786	7	67427029	14	13	1	331508	0.00422295	0.00392131	0.000301639
rs4401727	7	67428773	14	13	1	331508	0.00422295	0.00392131	0.000301639
rs77609605	7	67429734	14	13	1	331508	0.00422295	0.00392131	0.000301639
rs147971482	7	67434673	14	13	1	331508	0.00422295	0.00392131	0.000301639
rs11980533	7	67435870	14	13	1	331508	0.00422295	0.00392131	0.000301639
rs6945621	7	67438402	14	13	1	331508	0.00422295	0.00392131	0.000301639
rs6979943	7	67440278	14	13	1	331508	0.00422295	0.00392131	0.000301639
rs77335448	7	67440434	14	13	1	331508	0.00422295	0.00392131	0.000301639
rs73146101	7	67446141	14	13	1	331508	0.00422295	0.00392131	0.000301639
rs6949754	7	67446571	14	13	1	331508	0.00422295	0.00392131	0.000301639
rs4717427	7	67448407	14	13	1	331508	0.00422295	0.00392131	0.000301639
rs13229841	7	67471615	13	13	0	331509	0.00392131	0.00392131	0
rs4718694	7	67473948	13	13	0	331509	0.00392131	0.00392131	0
rs28514639	7	67474757	13	13	0	331509	0.00392131	0.00392131	0
rs78289423	7	67474796	13	13	0	331509	0.00392131	0.00392131	0
rs12665945	7	67482110	13	13	0	331509	0.00392131	0.00392131	0
rs73132538	7	67484158	13	13	0	331509	0.00392131	0.00392131	0
rs117632757	7	67485244	13	13	0	331509	0.00392131	0.00392131	0
rs35805034	7	67487356	13	13	0	331509	0.00392131	0.00392131	0
rs79565381	7	67489323	13	13	0	331509	0.00392131	0.00392131	0
rs4718697	7	67496903	13	13	0	331509	0.00392131	0.00392131	0
rs7794101	7	67499408	13	13	0	331509	0.00392131	0.00392131	0
rs62455736	7	67499608	13	13	0	331509	0.00392131	0.00392131	0
rs11982860	7	67501241	13	13	0	331509	0.00392131	0.00392131	0
rs79873944	7	67506323	13	13	0	331509	0.00392131	0.00392131	0
rs75009669	7	67508181	13	13	0	331509	0.00392131	0.00392131	0
rs117001400	7	67511432	13	13	0	331509	0.00392131	0.00392131	0
rs4489202	7	67513419	13	13	0	331509	0.00392131	0.00392131	0
rs73144113	7	67515910	15	13	2	331507	0.00452459	0.00392131	0.000603278
rs58685081	7	67522430	18	13	5	331504	0.0054295	0.00392131	0.0015082
rs117675814	7	67523386	18	13	5	331504	0.0054295	0.00392131	0.0015082
rs4333470	7	67524449	18	13	5	331504	0.0054295	0.00392131	0.0015082
rs75387881	7	67526605	18	13	5	331504	0.0054295	0.00392131	0.0015082
rs71565157	7	67535339	18	13	5	331504	0.0054295	0.00392131	0.0015082
rs73144202	7	67535857	18	13	5	331504	0.0054295	0.00392131	0.0015082
rs78391271	7	67538256	18	13	5	331504	0.0054295	0.00392131	0.0015082
rs9654876	7	67539191	18	13	5	331504	0.0054295	0.00392131	0.0015082
rs1012392	7	67542378	18	13	5	331504	0.0054295	0.00392131	0.0015082
rs79477481	7	67543208	18	13	5	331504	0.0054295	0.00392131	0.0015082
rs28403106	7	67544424	18	13	5	331504	0.0054295	0.00392131	0.0015082
rs10278810	7	67549807	18	13	5	331504	0.0054295	0.00392131	0.0015082
rs11760219	7	67550728	18	13	5	331504	0.0054295	0.00392131	0.0015082
rs73146116	7	67551960	18	13	5	331504	0.0054295	0.00392131	0.0015082
rs74626369	7	67552041	18	13	5	331504	0.0054295	0.00392131	0.0015082
rs6968714	7	67556056	18	13	5	331504	0.0054295	0.00392131	0.0015082
rs59927224	7	67556762	18	13	5	331504	0.0054295	0.00392131	0.0015082
rs6956621	7	67558380	18	13	5	331504	0.0054295	0.00392131	0.0015082
rs140691339	7	67558431	18	13	5	331504	0.0054295	0.00392131	0.0015082
rs62456584	7	67559191	18	13	5	331504	0.0054295	0.00392131	0.0015082
rs17636163	7	67565499	18	13	5	331504	0.0054295	0.00392131	0.0015082
rs6957409	7	67566119	18	13	5	331504	0.0054295	0.00392131	0.0015082
rs73146145	7	67571655	18	13	5	331504	0.0054295	0.00392131	0.0015082
rs2642130	7	67575699	18	13	5	331504	0.0054295	0.00392131	0.0015082
rs62456588	7	67584796	18	13	5	331504	0.0054295	0.00392131	0.0015082
rs75179308	7	67588250	18	13	5	331504	0.0054295	0.00392131	0.0015082
rs715082	7	67588625	18	13	5	331504	0.0054295	0.00392131	0.0015082
rs6977786	7	67590626	18	13	5	331504	0.0054295	0.00392131	0.0015082
rs6979453	7	67590850	18	13	5	331504	0.0054295	0.00392131	0.0015082
rs78416097	7	67591478	18	13	5	331504	0.0054295	0.00392131	0.0015082
rs7780201	7	67591703	18	13	5	331504	0.0054295	0.00392131	0.0015082
rs74299837	7	67599085	18	13	5	331504	0.0054295	0.00392131	0.0015082
rs12668666	7	67600765	18	13	5	331504	0.0054295	0.00392131	0.0015082
rs6954070	7	67602068	18	13	5	331504	0.0054295	0.00392131	0.0015082
rs13222454	7	67603787	18	13	5	331504	0.0054295	0.00392131	0.0015082
rs62456590	7	67607192	18	13	5	331504	0.0054295	0.00392131	0.0015082
rs5884683	7	67607971	18	13	5	331504	0.0054295	0.00392131	0.0015082
rs73146178	7	67608517	18	13	5	331504	0.0054295	0.00392131	0.0015082
rs80249913	7	67609224	18	13	5	331504	0.0054295	0.00392131	0.0015082
rs117348096	7	67614762	18	13	5	331504	0.0054295	0.00392131	0.0015082
rs2052095	7	67620455	16	11	5	331506	0.00482623	0.00331803	0.0015082
rs758682	7	67624486	16	11	5	331506	0.00482623	0.00331803	0.0015082
rs10243130	7	67625408	16	11	5	331506	0.00482623	0.00331803	0.0015082
rs12234472	7	67628115	16	11	5	331506	0.00482623	0.00331803	0.0015082
rs6460432	7	67629163	16	11	5	331506	0.00482623	0.00331803	0.0015082
rs12670750	7	67630112	16	11	5	331506	0.00482623	0.00331803	0.0015082
rs13221597	7	67633828	16	11	5	331506	0.00482623	0.00331803	0.0015082
rs28558620	7	67633953	16	11	5	331506	0.00482623	0.00331803	0.0015082
rs113690970	7	67637876	15	10	5	331507	0.00452459	0.00301639	0.0015082
rs76678761	7	67638196	15	10	5	331507	0.00452459	0.00301639	0.0015082
rs117576860	7	67638875	15	10	5	331507	0.00452459	0.00301639	0.0015082
rs62456634	7	67639387	15	10	5	331507	0.00452459	0.00301639	0.0015082
rs17145184	7	67641115	15	10	5	331507	0.00452459	0.00301639	0.0015082
rs17643158	7	67642280	15	10	5	331507	0.00452459	0.00301639	0.0015082
rs28629801	7	67644060	15	10	5	331507	0.00452459	0.00301639	0.0015082
rs10242225	7	67645786	15	10	5	331507	0.00452459	0.00301639	0.0015082
rs73394913	7	67647671	15	10	5	331507	0.00452459	0.00301639	0.0015082
rs34471840	7	67651359	15	10	5	331507	0.00452459	0.00301639	0.0015082
rs118096101	7	67653322	15	10	5	331507	0.00452459	0.00301639	0.0015082
rs4717438	7	67656605	14	9	5	331508	0.00422295	0.00271475	0.0015082
Affx-30786796	7	67663219	12	7	5	331510	0.00361967	0.00211147	0.0015082
rs75581329	7	67668995	10	5	5	331512	0.00301639	0.0015082	0.0015082
rs28631708	7	67669083	10	5	5	331512	0.00301639	0.0015082	0.0015082
rs117806863	7	67673294	10	5	5	331512	0.00301639	0.0015082	0.0015082
rs73145558	7	67676055	10	5	5	331512	0.00301639	0.0015082	0.0015082
rs7803186	7	67679961	10	5	5	331512	0.00301639	0.0015082	0.0015082
rs12698678	7	67686930	10	5	5	331512	0.00301639	0.0015082	0.0015082
rs3113160	7	67691197	10	5	5	331512	0.00301639	0.0015082	0.0015082
Affx-30787540	7	67704069	9	4	5	331513	0.00271475	0.00120656	0.0015082
Affx-30787555	7	67704730	9	4	5	331513	0.00271475	0.00120656	0.0015082
rs3113112	7	67705115	9	4	5	331513	0.00271475	0.00120656	0.0015082
rs10235081	7	67712072	9	4	5	331513	0.00271475	0.00120656	0.0015082
rs59965966	7	67715320	9	4	5	331513	0.00271475	0.00120656	0.0015082
rs117105802	7	67715697	9	4	5	331513	0.00271475	0.00120656	0.0015082
rs117299129	7	67723690	9	4	5	331513	0.00271475	0.00120656	0.0015082
rs117722416	7	67723814	9	4	5	331513	0.00271475	0.00120656	0.0015082
rs79621367	7	67731550	9	4	5	331513	0.00271475	0.00120656	0.0015082
rs6460442	7	67738116	9	4	5	331513	0.00271475	0.00120656	0.0015082
rs3113136	7	67745336	9	4	5	331513	0.00271475	0.00120656	0.0015082
rs118075866	7	67748724	0	0	0	331552	0	0	0
rs10085596	7	67753519	9	4	5	331513	0.00271475	0.00120656	0.0015082
rs77718138	7	67757968	9	4	5	331513	0.00271475	0.00120656	0.0015082
rs74959081	7	67760868	9	4	5	331513	0.00271475	0.00120656	0.0015082
rs1917406	7	67765455	9	4	5	331513	0.00271475	0.00120656	0.0015082
rs73134443	7	67767317	9	4	5	331513	0.00271475	0.00120656	0.0015082
rs75380305	7	67772084	9	4	5	331513	0.00271475	0.00120656	0.0015082
rs12673298	7	67774089	9	4	5	331513	0.00271475	0.00120656	0.0015082
rs73134466	7	67775010	9	4	5	331513	0.00271475	0.00120656	0.0015082
rs77945170	7	67777028	9	4	5	331513	0.00271475	0.00120656	0.0015082
rs73393773	7	67777295	9	4	5	331513	0.00271475	0.00120656	0.0015082
Affx-30788826	7	67782758	9	4	5	331513	0.00271475	0.00120656	0.0015082
rs115706023	7	67783424	9	4	5	331513	0.00271475	0.00120656	0.0015082
rs3108090	7	67783656	9	4	5	331513	0.00271475	0.00120656	0.0015082
rs6978457	7	67786747	9	4	5	331513	0.00271475	0.00120656	0.0015082
rs4718733	7	67793053	9	4	5	331513	0.00271475	0.00120656	0.0015082
rs3108003	7	67794679	9	4	5	331513	0.00271475	0.00120656	0.0015082
rs1524866	7	67795572	9	4	5	331513	0.00271475	0.00120656	0.0015082
rs73142417	7	67800979	9	4	5	331513	0.00271475	0.00120656	0.0015082
rs994086	7	67812679	9	4	5	331513	0.00271475	0.00120656	0.0015082
rs116964329	7	67813479	9	4	5	331513	0.00271475	0.00120656	0.0015082
rs76984481	7	67815155	9	4	5	331513	0.00271475	0.00120656	0.0015082
rs79998854	7	67816969	9	4	5	331513	0.00271475	0.00120656	0.0015082
rs10950123	7	67824943	6	4	2	331516	0.00180983	0.00120656	0.000603278
rs77241671	7	67828832	4	4	0	331518	0.00120656	0.00120656	0
rs10254985	7	67830348	4	4	0	331518	0.00120656	0.00120656	0
rs33978605	7	67848496	4	4	0	331518	0.00120656	0.00120656	0
rs77528134	7	67849450	4	4	0	331518	0.00120656	0.00120656	0
rs11773017	7	67850200	4	4	0	331518	0.00120656	0.00120656	0
rs1874244	7	67854451	4	4	0	331518	0.00120656	0.00120656	0
rs73146410	7	67856646	4	4	0	331518	0.00120656	0.00120656	0
rs903528	7	67858181	4	4	0	331518	0.00120656	0.00120656	0
rs118153710	7	67859574	4	4	0	331518	0.00120656	0.00120656	0
rs117277976	7	67868587	4	4	0	331518	0.00120656	0.00120656	0
rs34339670	7	67877696	4	4	0	331518	0.00120656	0.00120656	0
rs12539506	7	67884130	4	4	0	331518	0.00120656	0.00120656	0
rs62457515	7	67892038	4	4	0	331518	0.00120656	0.00120656	0
rs12540706	7	67912083	4	4	0	331518	0.00120656	0.00120656	0
rs55882139	7	67912493	4	4	0	331518	0.00120656	0.00120656	0
rs34656859	7	67912979	4	4	0	331518	0.00120656	0.00120656	0
rs60353720	7	67915285	4	4	0	331518	0.00120656	0.00120656	0
rs35281806	7	67916370	4	4	0	331518	0.00120656	0.00120656	0
rs74387032	7	67927263	4	4	0	331518	0.00120656	0.00120656	0
rs77951833	7	67930021	4	4	0	331518	0.00120656	0.00120656	0
rs76684936	7	67930561	4	4	0	331518	0.00120656	0.00120656	0
rs73148580	7	67933163	4	4	0	331518	0.00120656	0.00120656	0
rs117462069	7	67940252	4	4	0	331518	0.00120656	0.00120656	0
rs78092444	7	67945054	4	4	0	331518	0.00120656	0.00120656	0
rs117271828	7	67945302	4	4	0	331518	0.00120656	0.00120656	0
rs62458865	7	67945656	4	4	0	331518	0.00120656	0.00120656	0
rs17139782	7	67947961	4	4	0	331518	0.00120656	0.00120656	0
rs17749894	7	67948036	4	4	0	331518	0.00120656	0.00120656	0
rs78705564	7	67953211	4	4	0	331518	0.00120656	0.00120656	0
rs73150522	7	67955511	4	4	0	331518	0.00120656	0.00120656	0
rs78400179	7	67968167	3	3	0	331519	0.000904917	0.000904917	0
rs17569393	7	67968543	3	3	0	331519	0.000904917	0.000904917	0
rs67169845	7	67970140	3	3	0	331519	0.000904917	0.000904917	0
rs1879837	7	67970155	3	3	0	331519	0.000904917	0.000904917	0
rs1403157	7	67973884	3	3	0	331519	0.000904917	0.000904917	0
rs7456262	7	67976483	3	3	0	331519	0.000904917	0.000904917	0
rs10499800	7	67984445	3	3	0	331519	0.000904917	0.000904917	0
rs117620493	7	67995633	4	3	1	331518	0.00120656	0.000904917	0.000301639
rs62456288	7	67996758	4	3	1	331518	0.00120656	0.000904917	0.000301639
rs67440800	7	68002756	4	3	1	331518	0.00120656	0.000904917	0.000301639
rs4718772	7	68006218	4	3	1	331518	0.00120656	0.000904917	0.000301639
rs17682549	7	68008312	4	3	1	331518	0.00120656	0.000904917	0.000301639
rs4718776	7	68012290	4	3	1	331518	0.00120656	0.000904917	0.000301639
rs78913714	7	68014342	4	3	1	331518	0.00120656	0.000904917	0.000301639
rs73152312	7	68021591	4	3	1	331518	0.00120656	0.000904917	0.000301639
rs4718781	7	68022806	4	3	1	331518	0.00120656	0.000904917	0.000301639
rs116918632	7	68024790	4	3	1	331518	0.00120656	0.000904917	0.000301639
rs10282048	7	68025407	4	3	1	331518	0.00120656	0.000904917	0.000301639
rs55639624	7	68029802	4	3	1	331518	0.00120656	0.000904917	0.000301639
rs11761388	7	68031033	4	3	1	331518	0.00120656	0.000904917	0.000301639
rs17750149	7	68031324	4	3	1	331518	0.00120656	0.000904917	0.000301639
rs10248387	7	68047178	4	3	1	331518	0.00120656	0.000904917	0.000301639
rs12698708	7	68047907	4	3	1	331518	0.00120656	0.000904917	0.000301639
rs6460458	7	68048661	4	3	1	331518	0.00120656	0.000904917	0.000301639
rs1403155	7	68050413	4	3	1	331518	0.00120656	0.000904917	0.000301639
rs73134304	7	68051397	4	3	1	331518	0.00120656	0.000904917	0.000301639
rs10224100	7	68052528	4	3	1	331518	0.00120656	0.000904917	0.000301639
rs7804292	7	68052934	4	3	1	331518	0.00120656	0.000904917	0.000301639
rs76418974	7	68054510	4	3	1	331518	0.00120656	0.000904917	0.000301639
rs116744016	7	68058340	4	3	1	331518	0.00120656	0.000904917	0.000301639
rs4717463	7	68069028	4	3	1	331518	0.00120656	0.000904917	0.000301639
rs28449926	7	68072535	4	3	1	331518	0.00120656	0.000904917	0.000301639
rs117975317	7	68072826	4	3	1	331518	0.00120656	0.000904917	0.000301639
rs77618380	7	68080048	4	3	1	331518	0.00120656	0.000904917	0.000301639
rs35558090	7	68080571	4	3	1	331518	0.00120656	0.000904917	0.000301639
rs73136431	7	68084404	4	3	1	331518	0.00120656	0.000904917	0.000301639
rs68039472	7	68086655	4	3	1	331518	0.00120656	0.000904917	0.000301639
rs10253232	7	68092448	4	3	1	331518	0.00120656	0.000904917	0.000301639
rs116754418	7	68099325	4	3	1	331518	0.00120656	0.000904917	0.000301639
rs62458107	7	68099497	4	3	1	331518	0.00120656	0.000904917	0.000301639
rs4718795	7	68101280	4	3	1	331518	0.00120656	0.000904917	0.000301639
rs77966115	7	68103463	4	3	1	331518	0.00120656	0.000904917	0.000301639
rs7810480	7	68118535	5	4	1	331517	0.0015082	0.00120656	0.000301639
rs76914454	7	68121778	5	4	1	331517	0.0015082	0.00120656	0.000301639
rs7789613	7	68124949	5	4	1	331517	0.0015082	0.00120656	0.000301639
rs116337362	7	68134346	5	4	1	331517	0.0015082	0.00120656	0.000301639
rs117578248	7	68140733	5	4	1	331517	0.0015082	0.00120656	0.000301639
rs12534749	7	68141688	5	4	1	331517	0.0015082	0.00120656	0.000301639
rs73412094	7	68146443	5	4	1	331517	0.0015082	0.00120656	0.000301639
rs55981149	7	68156267	5	4	1	331517	0.0015082	0.00120656	0.000301639
rs73140434	7	68160189	5	4	1	331517	0.0015082	0.00120656	0.000301639
rs13230409	7	68160723	5	4	1	331517	0.0015082	0.00120656	0.000301639
rs4339519	7	68166547	5	4	1	331517	0.0015082	0.00120656	0.000301639
rs6972020	7	68182022	5	4	1	331517	0.0015082	0.00120656	0.000301639
rs117274024	7	68184477	5	4	1	331517	0.0015082	0.00120656	0.000301639
rs7796357	7	68191989	5	4	1	331517	0.0015082	0.00120656	0.000301639
rs77148830	7	68196973	5	4	1	331517	0.0015082	0.00120656	0.000301639
rs990446	7	68198661	5	4	1	331517	0.0015082	0.00120656	0.000301639
rs12534964	7	68204103	5	4	1	331517	0.0015082	0.00120656	0.000301639
rs2527668	7	68221385	5	4	1	331517	0.0015082	0.00120656	0.000301639
rs77321838	7	68226988	5	4	1	331517	0.0015082	0.00120656	0.000301639
rs76944355	7	68228685	5	4	1	331517	0.0015082	0.00120656	0.000301639
rs11772581	7	68229227	5	4	1	331517	0.0015082	0.00120656	0.000301639
rs113683284	7	68230128	5	4	1	331517	0.0015082	0.00120656	0.000301639
rs55867020	7	68232821	5	4	1	331517	0.0015082	0.00120656	0.000301639
rs4717468	7	68234415	5	4	1	331517	0.0015082	0.00120656	0.000301639
rs4717469	7	68235466	5	4	1	331517	0.0015082	0.00120656	0.000301639
rs75081875	7	68235900	5	4	1	331517	0.0015082	0.00120656	0.000301639
rs76396952	7	68241887	5	4	1	331517	0.0015082	0.00120656	0.000301639
rs2711482	7	68246582	5	4	1	331517	0.0015082	0.00120656	0.000301639
rs2711481	7	68247814	5	4	1	331517	0.0015082	0.00120656	0.000301639
rs3846977	7	68251617	5	4	1	331517	0.0015082	0.00120656	0.000301639
rs13222092	7	68253161	5	4	1	331517	0.0015082	0.00120656	0.000301639
rs2465180	7	68255951	5	4	1	331517	0.0015082	0.00120656	0.000301639
rs2711508	7	68257280	5	4	1	331517	0.0015082	0.00120656	0.000301639
rs12698735	7	68262104	5	4	1	331517	0.0015082	0.00120656	0.000301639
rs111461432	7	68265509	5	4	1	331517	0.0015082	0.00120656	0.000301639
rs12154761	7	68274016	7	4	3	331515	0.00211147	0.00120656	0.000904917
rs2428820	7	68275213	7	4	3	331515	0.00211147	0.00120656	0.000904917
rs73146256	7	68275393	7	4	3	331515	0.00211147	0.00120656	0.000904917
rs6460468	7	68287168	7	4	3	331515	0.00211147	0.00120656	0.000904917
rs17140040	7	68295521	7	4	3	331515	0.00211147	0.00120656	0.000904917
rs79213355	7	68298774	7	4	3	331515	0.00211147	0.00120656	0.000904917
rs60034911	7	68302358	6	4	2	331516	0.00180983	0.00120656	0.000603278
rs73146281	7	68304040	7	4	3	331515	0.00211147	0.00120656	0.000904917
rs79961263	7	68305634	7	4	3	331515	0.00211147	0.00120656	0.000904917
rs2711493	7	68307620	7	4	3	331515	0.00211147	0.00120656	0.000904917
rs73146291	7	68308556	7	4	3	331515	0.00211147	0.00120656	0.000904917
rs6958043	7	68308818	7	4	3	331515	0.00211147	0.00120656	0.000904917
rs75719450	7	68316074	7	4	3	331515	0.00211147	0.00120656	0.000904917
rs117683362	7	68320669	7	4	3	331515	0.00211147	0.00120656	0.000904917
rs34253529	7	68323346	7	4	3	331515	0.00211147	0.00120656	0.000904917
rs115920376	7	68327507	7	4	3	331515	0.00211147	0.00120656	0.000904917
rs11762852	7	68331289	7	4	3	331515	0.00211147	0.00120656	0.000904917
rs78054671	7	68331537	7	4	3	331515	0.00211147	0.00120656	0.000904917
rs76943774	7	68333174	7	4	3	331515	0.00211147	0.00120656	0.000904917
rs12333502	7	68338823	7	4	3	331515	0.00211147	0.00120656	0.000904917
rs2869618	7	68350475	7	4	3	331515	0.00211147	0.00120656	0.000904917
rs75621846	7	68359015	7	4	3	331515	0.00211147	0.00120656	0.000904917
rs77883818	7	68360354	7	4	3	331515	0.00211147	0.00120656	0.000904917
rs56859717	7	68362367	7	4	3	331515	0.00211147	0.00120656	0.000904917
rs79042179	7	68375468	6	3	3	331516	0.00180983	0.000904917	0.000904917
rs117909996	7	68378189	6	3	3	331516	0.00180983	0.000904917	0.000904917
rs7786650	7	68379401	6	3	3	331516	0.00180983	0.000904917	0.000904917
rs75400582	7	68385641	6	3	3	331516	0.00180983	0.000904917	0.000904917
rs75602936	7	68386862	6	3	3	331516	0.00180983	0.000904917	0.000904917
rs6460471	7	68387590	6	3	3	331516	0.00180983	0.000904917	0.000904917
rs7787137	7	68388481	6	3	3	331516	0.00180983	0.000904917	0.000904917
rs73701419	7	68393314	6	3	3	331516	0.00180983	0.000904917	0.000904917
rs117001700	7	68396262	6	3	3	331516	0.00180983	0.000904917	0.000904917
rs6969823	7	68399377	6	3	3	331516	0.00180983	0.000904917	0.000904917
rs62460266	7	68406045	6	3	3	331516	0.00180983	0.000904917	0.000904917
rs10227046	7	68407402	6	3	3	331516	0.00180983	0.000904917	0.000904917
rs11761777	7	68407948	6	3	3	331516	0.00180983	0.000904917	0.000904917
rs17671261	7	68415653	6	3	3	331516	0.00180983	0.000904917	0.000904917
rs116858649	7	68417039	6	3	3	331516	0.00180983	0.000904917	0.000904917
rs3857695	7	68419244	6	3	3	331516	0.00180983	0.000904917	0.000904917
rs75920379	7	68420830	6	3	3	331516	0.00180983	0.000904917	0.000904917
rs75351420	7	68423606	6	3	3	331516	0.00180983	0.000904917	0.000904917
rs1476865	7	68423676	6	3	3	331516	0.00180983	0.000904917	0.000904917
rs10464154	7	68424896	6	3	3	331516	0.00180983	0.000904917	0.000904917
rs75555966	7	68425497	6	3	3	331516	0.00180983	0.000904917	0.000904917
rs7805210	7	68425573	6	3	3	331516	0.00180983	0.000904917	0.000904917
rs10251613	7	68428057	6	3	3	331516	0.00180983	0.000904917	0.000904917
rs77322470	7	68428081	6	3	3	331516	0.00180983	0.000904917	0.000904917
rs80272207	7	68433567	6	3	3	331516	0.00180983	0.000904917	0.000904917
rs1017911	7	68433598	6	3	3	331516	0.00180983	0.000904917	0.000904917
rs117941166	7	68434588	6	3	3	331516	0.00180983	0.000904917	0.000904917
rs117196017	7	68437960	6	3	3	331516	0.00180983	0.000904917	0.000904917
rs2008127	7	68438751	6	3	3	331516	0.00180983	0.000904917	0.000904917
rs1156020	7	68443918	6	3	3	331516	0.00180983	0.000904917	0.000904917
rs75292340	7	68444306	6	3	3	331516	0.00180983	0.000904917	0.000904917
rs117307535	7	68446397	6	3	3	331516	0.00180983	0.000904917	0.000904917
rs17683217	7	68449790	6	3	3	331516	0.00180983	0.000904917	0.000904917
rs13227807	7	68454912	6	3	3	331516	0.00180983	0.000904917	0.000904917
rs11771792	7	68458785	6	3	3	331516	0.00180983	0.000904917	0.000904917
rs11978141	7	68459003	6	3	3	331516	0.00180983	0.000904917	0.000904917
rs7801695	7	68459077	6	3	3	331516	0.00180983	0.000904917	0.000904917
rs4143504	7	68459585	6	3	3	331516	0.00180983	0.000904917	0.000904917
rs6970795	7	68474012	6	3	3	331516	0.00180983	0.000904917	0.000904917
rs79194038	7	68475580	6	3	3	331516	0.00180983	0.000904917	0.000904917
rs13245701	7	68475607	6	3	3	331516	0.00180983	0.000904917	0.000904917
Affx-37243397	7	68485089	6	3	3	331516	0.00180983	0.000904917	0.000904917
rs2869738	7	68486634	6	3	3	331516	0.00180983	0.000904917	0.000904917
rs73411307	7	68494987	6	3	3	331516	0.00180983	0.000904917	0.000904917
rs11979189	7	68495121	6	3	3	331516	0.00180983	0.000904917	0.000904917
rs6460491	7	68505074	6	3	3	331516	0.00180983	0.000904917	0.000904917
rs35956421	7	68517023	6	3	3	331516	0.00180983	0.000904917	0.000904917
rs74414279	7	68520149	6	3	3	331516	0.00180983	0.000904917	0.000904917
rs117620125	7	68521171	6	3	3	331516	0.00180983	0.000904917	0.000904917
rs1385706	7	68521944	6	3	3	331516	0.00180983	0.000904917	0.000904917
rs3113289	7	68522272	6	3	3	331516	0.00180983	0.000904917	0.000904917
rs117219650	7	68522330	6	3	3	331516	0.00180983	0.000904917	0.000904917
rs764049	7	68531960	6	3	3	331516	0.00180983	0.000904917	0.000904917
rs3102789	7	68537194	6	3	3	331516	0.00180983	0.000904917	0.000904917
rs3102784	7	68539240	6	3	3	331516	0.00180983	0.000904917	0.000904917
rs11766421	7	68543649	6	3	3	331516	0.00180983	0.000904917	0.000904917
rs3113297	7	68544533	6	3	3	331516	0.00180983	0.000904917	0.000904917
rs117944541	7	68544969	6	3	3	331516	0.00180983	0.000904917	0.000904917
rs3113303	7	68549644	6	3	3	331516	0.00180983	0.000904917	0.000904917
rs73410321	7	68555979	6	3	3	331516	0.00180983	0.000904917	0.000904917
rs3102776	7	68556608	6	3	3	331516	0.00180983	0.000904917	0.000904917
rs78537833	7	68557987	6	3	3	331516	0.00180983	0.000904917	0.000904917
rs62460328	7	68561421	5	2	3	331517	0.0015082	0.000603278	0.000904917
rs77690449	7	68561612	5	2	3	331517	0.0015082	0.000603278	0.000904917
rs117484429	7	68561772	5	2	3	331517	0.0015082	0.000603278	0.000904917
rs117477495	7	68563877	5	2	3	331517	0.0015082	0.000603278	0.000904917
rs10215141	7	68564589	5	2	3	331517	0.0015082	0.000603278	0.000904917
rs117951970	7	68566229	5	2	3	331517	0.0015082	0.000603278	0.000904917
rs56296362	7	68566880	5	2	3	331517	0.0015082	0.000603278	0.000904917
rs56016662	7	68569781	5	2	3	331517	0.0015082	0.000603278	0.000904917
rs73146977	7	68572818	5	2	3	331517	0.0015082	0.000603278	0.000904917
rs76000620	7	68573384	5	2	3	331517	0.0015082	0.000603278	0.000904917
rs6973668	7	68575181	5	2	3	331517	0.0015082	0.000603278	0.000904917
rs117036778	7	68576123	5	2	3	331517	0.0015082	0.000603278	0.000904917
rs73146998	7	68577475	5	2	3	331517	0.0015082	0.000603278	0.000904917
rs77654503	7	68578593	5	2	3	331517	0.0015082	0.000603278	0.000904917
rs74796260	7	68579967	5	2	3	331517	0.0015082	0.000603278	0.000904917
rs112586610	7	68582236	5	2	3	331517	0.0015082	0.000603278	0.000904917
rs117568722	7	68584764	5	2	3	331517	0.0015082	0.000603278	0.000904917
Affx-30800869	7	68595147	5	2	3	331517	0.0015082	0.000603278	0.000904917
rs6950087	7	68595572	5	2	3	331517	0.0015082	0.000603278	0.000904917
rs10237374	7	68604884	5	2	3	331517	0.0015082	0.000603278	0.000904917
rs73153230	7	68608667	5	2	3	331517	0.0015082	0.000603278	0.000904917
rs6945541	7	68611960	5	2	3	331517	0.0015082	0.000603278	0.000904917
rs62460339	7	68614093	5	2	3	331517	0.0015082	0.000603278	0.000904917
rs1195227	7	68616110	5	2	3	331517	0.0015082	0.000603278	0.000904917
rs1195223	7	68617553	5	2	3	331517	0.0015082	0.000603278	0.000904917
rs112329578	7	68618713	5	2	3	331517	0.0015082	0.000603278	0.000904917
rs117235388	7	68622989	5	2	3	331517	0.0015082	0.000603278	0.000904917
rs1195218	7	68624342	5	2	3	331517	0.0015082	0.000603278	0.000904917
rs76965528	7	68625194	5	2	3	331517	0.0015082	0.000603278	0.000904917
rs73153280	7	68625471	5	2	3	331517	0.0015082	0.000603278	0.000904917
rs78269283	7	68628135	5	2	3	331517	0.0015082	0.000603278	0.000904917
rs1718618	7	68632251	5	2	3	331517	0.0015082	0.000603278	0.000904917
rs73154908	7	68635100	5	2	3	331517	0.0015082	0.000603278	0.000904917
rs117653307	7	68638502	5	2	3	331517	0.0015082	0.000603278	0.000904917
rs1195247	7	68643128	5	2	3	331517	0.0015082	0.000603278	0.000904917
rs62460346	7	68656875	5	2	3	331517	0.0015082	0.000603278	0.000904917
rs7456571	7	68657559	5	2	3	331517	0.0015082	0.000603278	0.000904917
rs11561729	7	68659063	5	2	3	331517	0.0015082	0.000603278	0.000904917
rs1718580	7	68662956	5	2	3	331517	0.0015082	0.000603278	0.000904917
rs73418459	7	68663016	5	2	3	331517	0.0015082	0.000603278	0.000904917
rs6966170	7	68673898	5	2	3	331517	0.0015082	0.000603278	0.000904917
rs12333528	7	68675461	5	2	3	331517	0.0015082	0.000603278	0.000904917
rs10263951	7	68677696	5	2	3	331517	0.0015082	0.000603278	0.000904917
rs73155355	7	68684249	5	2	3	331517	0.0015082	0.000603278	0.000904917
rs76980616	7	68686809	5	2	3	331517	0.0015082	0.000603278	0.000904917
rs17672085	7	68695868	5	2	3	331517	0.0015082	0.000603278	0.000904917
rs117516143	7	68711311	5	2	3	331517	0.0015082	0.000603278	0.000904917
rs13235480	7	68711394	5	2	3	331517	0.0015082	0.000603278	0.000904917
rs78885452	7	68711922	5	2	3	331517	0.0015082	0.000603278	0.000904917
rs12056012	7	68712121	5	2	3	331517	0.0015082	0.000603278	0.000904917
rs111915956	7	68713804	5	2	3	331517	0.0015082	0.000603278	0.000904917
rs73702385	7	68715220	5	2	3	331517	0.0015082	0.000603278	0.000904917
rs117732730	7	68719084	5	2	3	331517	0.0015082	0.000603278	0.000904917
rs7805823	7	68719532	5	2	3	331517	0.0015082	0.000603278	0.000904917
rs10244725	7	68722065	5	2	3	331517	0.0015082	0.000603278	0.000904917
rs62454810	7	68726735	5	2	3	331517	0.0015082	0.000603278	0.000904917
rs117008264	7	68727812	5	2	3	331517	0.0015082	0.000603278	0.000904917
rs73143728	7	68728206	5	2	3	331517	0.0015082	0.000603278	0.000904917
rs4717496	7	68729490	5	2	3	331517	0.0015082	0.000603278	0.000904917
rs62454812	7	68732540	5	2	3	331517	0.0015082	0.000603278	0.000904917
rs9647923	7	68732754	5	2	3	331517	0.0015082	0.000603278	0.000904917
rs75171042	7	68741676	5	2	3	331517	0.0015082	0.000603278	0.000904917
rs2461625	7	68744002	5	2	3	331517	0.0015082	0.000603278	0.000904917
rs62454814	7	68749094	0	0	0	331552	0	0	0
rs10258649	7	68751088	5	2	3	331517	0.0015082	0.000603278	0.000904917
rs76642737	7	68763033	5	2	3	331517	0.0015082	0.000603278	0.000904917
rs2134825	7	68766770	5	2	3	331517	0.0015082	0.000603278	0.000904917
rs35008211	7	68769278	5	2	3	331517	0.0015082	0.000603278	0.000904917
rs2870416	7	68773736	5	2	3	331517	0.0015082	0.000603278	0.000904917
rs75863117	7	68781288	5	2	3	331517	0.0015082	0.000603278	0.000904917
rs2938486	7	68783861	5	2	3	331517	0.0015082	0.000603278	0.000904917
rs78760095	7	68784618	5	2	3	331517	0.0015082	0.000603278	0.000904917
rs2965454	7	68789596	6	2	4	331516	0.00180983	0.000603278	0.00120656
rs73414748	7	68794754	6	2	4	331516	0.00180983	0.000603278	0.00120656
rs1875822	7	68822693	5	1	4	331517	0.0015082	0.000301639	0.00120656
rs117920059	7	68829618	5	1	4	331517	0.0015082	0.000301639	0.00120656
rs77398019	7	68833102	5	1	4	331517	0.0015082	0.000301639	0.00120656
rs2965434	7	68836157	5	1	4	331517	0.0015082	0.000301639	0.00120656
rs4457215	7	68836921	5	1	4	331517	0.0015082	0.000301639	0.00120656
rs34786963	7	68838684	5	1	4	331517	0.0015082	0.000301639	0.00120656
rs4718879	7	68849303	5	1	4	331517	0.0015082	0.000301639	0.00120656
rs73158012	7	68851139	5	1	4	331517	0.0015082	0.000301639	0.00120656
rs4339527	7	68860360	6	1	5	331516	0.00180983	0.000301639	0.0015082
rs117534361	7	68863995	6	1	5	331516	0.00180983	0.000301639	0.0015082
rs6974555	7	68865754	6	1	5	331516	0.00180983	0.000301639	0.0015082
rs12698793	7	68868011	6	1	5	331516	0.00180983	0.000301639	0.0015082
rs112044661	7	68885725	6	1	5	331516	0.00180983	0.000301639	0.0015082
rs73161451	7	68895521	6	1	5	331516	0.00180983	0.000301639	0.0015082
rs55929569	7	68897016	5	0	5	331517	0.0015082	0	0.0015082
rs10950188	7	68897139	5	0	5	331517	0.0015082	0	0.0015082
rs6966055	7	68900005	5	0	5	331517	0.0015082	0	0.0015082
rs6969183	7	68905642	5	0	5	331517	0.0015082	0	0.0015082
rs4718891	7	68907261	5	0	5	331517	0.0015082	0	0.0015082
rs6976496	7	68907980	5	0	5	331517	0.0015082	0	0.0015082
rs74913765	7	68908517	5	0	5	331517	0.0015082	0	0.0015082
rs4718892	7	68910517	5	0	5	331517	0.0015082	0	0.0015082
rs78562973	7	68910628	5	0	5	331517	0.0015082	0	0.0015082
rs112743436	7	68912322	5	0	5	331517	0.0015082	0	0.0015082
rs6969394	7	68913006	5	0	5	331517	0.0015082	0	0.0015082
rs76966569	7	68913033	5	0	5	331517	0.0015082	0	0.0015082
rs10238780	7	68915869	5	0	5	331517	0.0015082	0	0.0015082
rs9791782	7	68916066	5	0	5	331517	0.0015082	0	0.0015082
rs6460520	7	68921156	5	0	5	331517	0.0015082	0	0.0015082
rs75348199	7	68921231	5	0	5	331517	0.0015082	0	0.0015082
rs139812108	7	68921321	5	0	5	331517	0.0015082	0	0.0015082
rs76949178	7	68926041	4	0	4	331518	0.00120656	0	0.00120656
rs35816055	7	68935965	4	0	4	331518	0.00120656	0	0.00120656
rs79148205	7	68965492	4	0	4	331518	0.00120656	0	0.00120656
rs10278143	7	68966004	4	0	4	331518	0.00120656	0	0.00120656
rs11762075	7	68968288	4	0	4	331518	0.00120656	0	0.00120656
rs62454904	7	68968729	4	0	4	331518	0.00120656	0	0.00120656
rs117601213	7	68975428	4	0	4	331518	0.00120656	0	0.00120656
rs116880620	7	68976246	4	0	4	331518	0.00120656	0	0.00120656
rs76595153	7	68981812	4	0	4	331518	0.00120656	0	0.00120656
rs75866474	7	68987580	4	0	4	331518	0.00120656	0	0.00120656
rs76668092	7	69010682	4	0	4	331518	0.00120656	0	0.00120656
rs117251381	7	69012835	0	0	0	331552	0	0	0
rs6944645	7	69016081	2	0	2	331520	0.000603278	0	0.000603278
rs733883	7	69017281	2	0	2	331520	0.000603278	0	0.000603278
rs11764821	7	69023499	1	0	1	331521	0.000301639	0	0.000301639
rs10487946	7	69023630	1	0	1	331521	0.000301639	0	0.000301639
rs117073921	7	69026140	1	0	1	331521	0.000301639	0	0.000301639
rs73160965	7	69049923	1	0	1	331521	0.000301639	0	0.000301639
rs10245493	7	69056403	1	0	1	331521	0.000301639	0	0.000301639
rs73437201	7	69063900	0	0	0	331552	0	0	0
rs200189077	7	69064650	0	0	0	331552	0	0	0
rs2851486	7	69070666	0	0	0	331552	0	0	0
rs74932633	7	69090258	0	0	0	331552	0	0	0
rs117498286	7	69094522	0	0	0	331552	0	0	0
rs117850757	7	69097765	0	0	0	331552	0	0	0
rs78714323	7	69116488	0	0	0	331552	0	0	0
rs2533437	7	69118778	0	0	0	331552	0	0	0
rs117784758	7	69125136	0	0	0	331552	0	0	0
rs76873005	7	69141319	0	0	0	331552	0	0	0
rs73436174	7	69143487	0	0	0	331552	0	0	0
rs2533458	7	69144192	0	0	0	331552	0	0	0
rs626862	7	69156009	0	0	0	331552	0	0	0
rs17140826	7	69162316	0	0	0	331552	0	0	0
rs17352085	7	69163914	0	0	0	331552	0	0	0
rs62457234	7	69181415	0	0	0	331552	0	0	0
rs34677307	7	69222480	0	0	0	331552	0	0	0
rs17353228	7	69229687	0	0	0	331552	0	0	0
rs11769738	7	69248220	0	0	0	331552	0	0	0
rs117717198	7	69254962	0	0	0	331552	0	0	0
rs74624445	7	69257808	0	0	0	331552	0	0	0
rs34837061	7	69269683	0	0	0	331552	0	0	0
rs17353920	7	69271394	0	0	0	331552	0	0	0
rs117302596	7	69274356	0	0	0	331552	0	0	0
rs76807425	7	69276922	0	0	0	331552	0	0	0
rs55977245	7	69290483	1	0	1	331521	0.000301639	0	0.000301639
rs4718908	7	69298220	1	0	1	331521	0.000301639	0	0.000301639
rs77210121	7	69302705	1	0	1	331521	0.000301639	0	0.000301639
rs118073949	7	69311856	1	0	1	331521	0.000301639	0	0.000301639
rs62458775	7	69335595	1	0	1	331521	0.000301639	0	0.000301639
rs117052957	7	69338387	1	0	1	331521	0.000301639	0	0.000301639
rs62458776	7	69340835	1	0	1	331521	0.000301639	0	0.000301639
rs116580454	7	69343276	1	0	1	331521	0.000301639	0	0.000301639
rs117110946	7	69348238	1	0	1	331521	0.000301639	0	0.000301639
rs17459271	7	69370944	1	0	1	331521	0.000301639	0	0.000301639
rs75228896	7	69392364	1	0	1	331521	0.000301639	0	0.000301639
rs80020433	7	69395487	1	0	1	331521	0.000301639	0	0.000301639
rs12698822	7	69417428	2	0	2	331520	0.000603278	0	0.000603278
rs10275134	7	69430044	2	0	2	331520	0.000603278	0	0.000603278
rs117114627	7	69442278	2	0	2	331520	0.000603278	0	0.000603278
rs76576786	7	69445621	2	0	2	331520	0.000603278	0	0.000603278
rs6943451	7	69449795	2	0	2	331520	0.000603278	0	0.000603278
rs10452738	7	69453714	2	0	2	331520	0.000603278	0	0.000603278
rs112331538	7	69456211	2	0	2	331520	0.000603278	0	0.000603278
rs79207380	7	69464270	2	0	2	331520	0.000603278	0	0.000603278
rs117242871	7	69465546	2	0	2	331520	0.000603278	0	0.000603278
rs75967040	7	69503234	2	0	2	331520	0.000603278	0	0.000603278
rs113410260	7	69512755	2	0	2	331520	0.000603278	0	0.000603278
rs62458798	7	69522293	2	0	2	331520	0.000603278	0	0.000603278
rs77561161	7	69529603	2	0	2	331520	0.000603278	0	0.000603278
Affx-35295672	7	69560422	2	0	2	331520	0.000603278	0	0.000603278
rs150765660	7	69583176	2	0	2	331520	0.000603278	0	0.000603278
rs149961458	7	69583206	2	0	2	331520	0.000603278	0	0.000603278
rs73160177	7	69591477	2	0	2	331520	0.000603278	0	0.000603278
rs12698854	7	69593167	2	0	2	331520	0.000603278	0	0.000603278
rs117072464	7	69616280	2	0	2	331520	0.000603278	0	0.000603278
rs117120784	7	69634032	2	0	2	331520	0.000603278	0	0.000603278
rs73169992	7	69641709	2	0	2	331520	0.000603278	0	0.000603278
rs1880369	7	69646229	2	0	2	331520	0.000603278	0	0.000603278
rs117455060	7	69682765	2	0	2	331520	0.000603278	0	0.000603278
rs71549347	7	69683444	2	0	2	331520	0.000603278	0	0.000603278
rs78783616	7	69687231	2	0	2	331520	0.000603278	0	0.000603278
rs12533220	7	69702047	2	0	2	331520	0.000603278	0	0.000603278
rs74389580	7	69704014	2	0	2	331520	0.000603278	0	0.000603278
rs17672640	7	69704869	2	0	2	331520	0.000603278	0	0.000603278
rs1474368	7	69707623	2	0	2	331520	0.000603278	0	0.000603278
rs75395209	7	69730281	2	0	2	331520	0.000603278	0	0.000603278
rs13225615	7	69742086	2	0	2	331520	0.000603278	0	0.000603278
rs12537519	7	69744142	2	0	2	331520	0.000603278	0	0.000603278
rs117551801	7	69748210	0	0	0	331552	0	0	0
rs111388682	7	69757530	3	1	2	331519	0.000904917	0.000301639	0.000603278
rs117611502	7	69782684	3	1	2	331519	0.000904917	0.000301639	0.000603278
rs76527866	7	69786578	3	1	2	331519	0.000904917	0.000301639	0.000603278
rs6943555	7	69806023	4	1	3	331518	0.00120656	0.000301639	0.000904917
rs12539134	7	69827131	3	1	2	331519	0.000904917	0.000301639	0.000603278
rs76864588	7	69832880	3	1	2	331519	0.000904917	0.000301639	0.000603278
rs12698902	7	69837319	3	1	2	331519	0.000904917	0.000301639	0.000603278
rs62455213	7	69846217	3	1	2	331519	0.000904917	0.000301639	0.000603278
rs66959934	7	69854646	3	1	2	331519	0.000904917	0.000301639	0.000603278
rs117465852	7	69856616	3	1	2	331519	0.000904917	0.000301639	0.000603278
rs17565867	7	69860631	3	1	2	331519	0.000904917	0.000301639	0.000603278
rs78311694	7	69867672	3	1	2	331519	0.000904917	0.000301639	0.000603278
rs7804672	7	69872379	3	1	2	331519	0.000904917	0.000301639	0.000603278
rs80354619	7	69872487	3	1	2	331519	0.000904917	0.000301639	0.000603278
rs17566440	7	69886176	2	1	1	331520	0.000603278	0.000301639	0.000301639
rs73175928	7	69892632	2	1	1	331520	0.000603278	0.000301639	0.000301639
rs7799096	7	69913587	3	2	1	331519	0.000904917	0.000603278	0.000301639
rs60319470	7	69920164	5	3	2	331517	0.0015082	0.000904917	0.000603278
rs76422628	7	69922826	5	3	2	331517	0.0015082	0.000904917	0.000603278
rs62455224	7	69935447	5	3	2	331517	0.0015082	0.000904917	0.000603278
rs4717530	7	69935641	5	3	2	331517	0.0015082	0.000904917	0.000603278
rs117851545	7	69937860	5	3	2	331517	0.0015082	0.000904917	0.000603278
rs13232100	7	69945340	5	3	2	331517	0.0015082	0.000904917	0.000603278
rs34003347	7	69947764	5	3	2	331517	0.0015082	0.000904917	0.000603278
rs17490196	7	69952616	0	0	0	331552	0	0	0
rs117675278	7	69953755	5	3	2	331517	0.0015082	0.000904917	0.000603278
rs6969088	7	69956958	5	3	2	331517	0.0015082	0.000904917	0.000603278
rs116987332	7	69958054	5	3	2	331517	0.0015082	0.000904917	0.000603278
rs3094895	7	69962688	5	3	2	331517	0.0015082	0.000904917	0.000603278
rs3113275	7	69979194	5	3	2	331517	0.0015082	0.000904917	0.000603278
rs11772783	7	69985501	5	3	2	331517	0.0015082	0.000904917	0.000603278
rs117581777	7	69993848	5	3	2	331517	0.0015082	0.000904917	0.000603278
rs77140466	7	69995957	5	3	2	331517	0.0015082	0.000904917	0.000603278
rs13233742	7	70002800	7	4	3	331515	0.00211147	0.00120656	0.000904917
rs10268257	7	70003835	7	4	3	331515	0.00211147	0.00120656	0.000904917
rs75553990	7	70004224	7	4	3	331515	0.00211147	0.00120656	0.000904917
rs28589463	7	70007539	7	4	3	331515	0.00211147	0.00120656	0.000904917
rs6946285	7	70017937	7	4	3	331515	0.00211147	0.00120656	0.000904917
rs140656857	7	70021960	7	4	3	331515	0.00211147	0.00120656	0.000904917
rs73177748	7	70028074	7	4	3	331515	0.00211147	0.00120656	0.000904917
rs74601038	7	70028693	7	4	3	331515	0.00211147	0.00120656	0.000904917
rs17141754	7	70033813	7	4	3	331515	0.00211147	0.00120656	0.000904917
rs76236152	7	70034414	7	4	3	331515	0.00211147	0.00120656	0.000904917
rs757726	7	70034730	7	4	3	331515	0.00211147	0.00120656	0.000904917
rs62455825	7	70040003	7	4	3	331515	0.00211147	0.00120656	0.000904917
rs62455827	7	70042508	7	4	3	331515	0.00211147	0.00120656	0.000904917
rs17141773	7	70042675	7	4	3	331515	0.00211147	0.00120656	0.000904917
rs62455828	7	70045100	7	4	3	331515	0.00211147	0.00120656	0.000904917
rs67463976	7	70045443	7	4	3	331515	0.00211147	0.00120656	0.000904917
rs62455832	7	70050160	7	4	3	331515	0.00211147	0.00120656	0.000904917
rs38324	7	70050621	7	4	3	331515	0.00211147	0.00120656	0.000904917
rs6460549	7	70056307	7	4	3	331515	0.00211147	0.00120656	0.000904917
rs34986615	7	70061858	7	4	3	331515	0.00211147	0.00120656	0.000904917
rs117192073	7	70062465	7	4	3	331515	0.00211147	0.00120656	0.000904917
rs38307	7	70068614	7	4	3	331515	0.00211147	0.00120656	0.000904917
rs117490847	7	70069461	7	4	3	331515	0.00211147	0.00120656	0.000904917
rs73179429	7	70071086	7	4	3	331515	0.00211147	0.00120656	0.000904917
rs10240166	7	70071451	0	0	0	331552	0	0	0
rs73449671	7	70083277	7	4	3	331515	0.00211147	0.00120656	0.000904917
rs112235925	7	70083454	7	4	3	331515	0.00211147	0.00120656	0.000904917
rs62456769	7	70084233	7	4	3	331515	0.00211147	0.00120656	0.000904917
rs62456770	7	70087443	7	4	3	331515	0.00211147	0.00120656	0.000904917
rs1557971	7	70087571	7	4	3	331515	0.00211147	0.00120656	0.000904917
rs117940751	7	70088591	7	4	3	331515	0.00211147	0.00120656	0.000904917
rs10486866	7	70088656	7	4	3	331515	0.00211147	0.00120656	0.000904917
rs2057913	7	70090534	7	4	3	331515	0.00211147	0.00120656	0.000904917
rs13225093	7	70093132	7	4	3	331515	0.00211147	0.00120656	0.000904917
rs117521164	7	70095365	7	4	3	331515	0.00211147	0.00120656	0.000904917
rs74915254	7	70095793	7	4	3	331515	0.00211147	0.00120656	0.000904917
rs77210150	7	70097147	7	4	3	331515	0.00211147	0.00120656	0.000904917
rs6965211	7	70097265	7	4	3	331515	0.00211147	0.00120656	0.000904917
rs11561748	7	70102712	6	4	2	331516	0.00180983	0.00120656	0.000603278
rs117955729	7	70103501	6	4	2	331516	0.00180983	0.00120656	0.000603278
rs9638590	7	70105297	6	4	2	331516	0.00180983	0.00120656	0.000603278
rs7780454	7	70105401	6	4	2	331516	0.00180983	0.00120656	0.000603278
rs17141924	7	70107873	0	0	0	331552	0	0	0
rs73179495	7	70108624	6	4	2	331516	0.00180983	0.00120656	0.000603278
rs62456780	7	70109873	6	4	2	331516	0.00180983	0.00120656	0.000603278
rs76206058	7	70111300	6	4	2	331516	0.00180983	0.00120656	0.000603278
rs62456781	7	70111344	6	4	2	331516	0.00180983	0.00120656	0.000603278
rs117877902	7	70111392	6	4	2	331516	0.00180983	0.00120656	0.000603278
rs117162809	7	70114946	6	4	2	331516	0.00180983	0.00120656	0.000603278
rs62456804	7	70115333	6	4	2	331516	0.00180983	0.00120656	0.000603278
rs17141929	7	70115579	6	4	2	331516	0.00180983	0.00120656	0.000603278
rs78628998	7	70115724	6	4	2	331516	0.00180983	0.00120656	0.000603278
rs74908310	7	70116687	6	4	2	331516	0.00180983	0.00120656	0.000603278
rs10234482	7	70120517	5	4	1	331517	0.0015082	0.00120656	0.000301639
rs59323682	7	70121896	5	4	1	331517	0.0015082	0.00120656	0.000301639
rs7791363	7	70125364	5	4	1	331517	0.0015082	0.00120656	0.000301639
rs74880847	7	70125794	5	4	1	331517	0.0015082	0.00120656	0.000301639
rs4718978	7	70126146	5	4	1	331517	0.0015082	0.00120656	0.000301639
rs10255981	7	70128438	5	4	1	331517	0.0015082	0.00120656	0.000301639
rs77421357	7	70133307	5	4	1	331517	0.0015082	0.00120656	0.000301639
rs4718980	7	70135261	5	4	1	331517	0.0015082	0.00120656	0.000301639
rs11772110	7	70135447	5	4	1	331517	0.0015082	0.00120656	0.000301639
rs4717542	7	70138662	5	4	1	331517	0.0015082	0.00120656	0.000301639
rs17501960	7	70139724	5	4	1	331517	0.0015082	0.00120656	0.000301639
rs6949410	7	70141539	5	4	1	331517	0.0015082	0.00120656	0.000301639
rs12533012	7	70143677	5	4	1	331517	0.0015082	0.00120656	0.000301639
rs10234816	7	70144848	5	4	1	331517	0.0015082	0.00120656	0.000301639
rs17142011	7	70145246	5	4	1	331517	0.0015082	0.00120656	0.000301639
rs36018096	7	70149341	5	4	1	331517	0.0015082	0.00120656	0.000301639
rs76742601	7	70155660	6	5	1	331516	0.00180983	0.0015082	0.000301639
rs11771347	7	70161787	5	5	0	331517	0.0015082	0.0015082	0
rs7779509	7	70164936	5	5	0	331517	0.0015082	0.0015082	0
rs60230392	7	70166372	5	5	0	331517	0.0015082	0.0015082	0
rs4718983	7	70166939	5	5	0	331517	0.0015082	0.0015082	0
rs35567493	7	70170499	5	5	0	331517	0.0015082	0.0015082	0
rs73165369	7	70176535	5	5	0	331517	0.0015082	0.0015082	0
rs8180759	7	70178152	5	5	0	331517	0.0015082	0.0015082	0
rs76132823	7	70182589	5	5	0	331517	0.0015082	0.0015082	0
rs7805642	7	70191538	5	5	0	331517	0.0015082	0.0015082	0
rs7807160	7	70193768	5	5	0	331517	0.0015082	0.0015082	0
rs17604378	7	70197277	5	5	0	331517	0.0015082	0.0015082	0
rs10270627	7	70201815	5	5	0	331517	0.0015082	0.0015082	0
rs113372855	7	70205096	5	5	0	331517	0.0015082	0.0015082	0
rs6957385	7	70216429	5	5	0	331517	0.0015082	0.0015082	0
rs1881011	7	70217766	5	5	0	331517	0.0015082	0.0015082	0
rs73183022	7	70219601	5	5	0	331517	0.0015082	0.0015082	0
rs78045253	7	70222114	5	5	0	331517	0.0015082	0.0015082	0
rs2293507	7	70228020	5	5	0	331517	0.0015082	0.0015082	0
rs1983487	7	70229595	5	5	0	331517	0.0015082	0.0015082	0
Affx-80294288	7	70229781	5	5	0	331517	0.0015082	0.0015082	0
rs7782110	7	70232471	5	5	0	331517	0.0015082	0.0015082	0
rs117171402	7	70232747	5	5	0	331517	0.0015082	0.0015082	0
rs6971633	7	70241056	5	5	0	331517	0.0015082	0.0015082	0
rs9886351	7	70248469	5	5	0	331517	0.0015082	0.0015082	0
rs2293496	7	70252645	5	5	0	331517	0.0015082	0.0015082	0
rs117441258	7	70254005	5	5	0	331517	0.0015082	0.0015082	0
rs150926322	7	70255639	5	5	0	331517	0.0015082	0.0015082	0
rs138087196	7	70255956	5	5	0	331517	0.0015082	0.0015082	0
rs148604002	7	70255978	5	5	0	331517	0.0015082	0.0015082	0
rs12698938	7	70256195	5	5	0	331517	0.0015082	0.0015082	0
rs6943751	7	70258282	5	5	0	331517	0.0015082	0.0015082	0
rs78465752	7	70258632	5	5	0	331517	0.0015082	0.0015082	0
rs73704821	7	70262937	5	5	0	331517	0.0015082	0.0015082	0
rs78246052	7	70263484	5	5	0	331517	0.0015082	0.0015082	0
rs1105953	7	70266515	5	5	0	331517	0.0015082	0.0015082	0
rs79472807	7	70270352	5	5	0	331517	0.0015082	0.0015082	0
rs117629919	7	70270543	5	5	0	331517	0.0015082	0.0015082	0
rs2903400	7	70270672	5	5	0	331517	0.0015082	0.0015082	0
rs58345134	7	70289898	5	5	0	331517	0.0015082	0.0015082	0
rs62459596	7	70290334	5	5	0	331517	0.0015082	0.0015082	0
rs28559780	7	70298170	5	5	0	331517	0.0015082	0.0015082	0
rs118122851	7	70303946	5	5	0	331517	0.0015082	0.0015082	0
rs12698947	7	70311754	6	6	0	331516	0.00180983	0.00180983	0
rs2866843	7	70313865	6	6	0	331516	0.00180983	0.00180983	0
rs77422999	7	70316175	6	6	0	331516	0.00180983	0.00180983	0
rs2204624	7	70321339	6	6	0	331516	0.00180983	0.00180983	0
rs73180635	7	70328949	6	6	0	331516	0.00180983	0.00180983	0
rs2103258	7	70329153	6	6	0	331516	0.00180983	0.00180983	0
rs1997223	7	70333412	6	6	0	331516	0.00180983	0.00180983	0
rs35352863	7	70334385	6	6	0	331516	0.00180983	0.00180983	0
rs75751586	7	70337333	8	8	0	331514	0.00241311	0.00241311	0
rs59760229	7	70340083	8	8	0	331514	0.00241311	0.00241311	0
rs118031131	7	70342904	8	8	0	331514	0.00241311	0.00241311	0
rs4717561	7	70350082	7	7	0	331515	0.00211147	0.00211147	0
rs1918422	7	70357024	7	7	0	331515	0.00211147	0.00211147	0
rs1997220	7	70368794	7	7	0	331515	0.00211147	0.00211147	0
rs1918425	7	70371194	7	7	0	331515	0.00211147	0.00211147	0
rs7800104	7	70378387	7	7	0	331515	0.00211147	0.00211147	0
rs4717562	7	70381922	7	7	0	331515	0.00211147	0.00211147	0
rs73704908	7	70386966	7	7	0	331515	0.00211147	0.00211147	0
rs61502348	7	70387158	7	7	0	331515	0.00211147	0.00211147	0
rs58041246	7	70392162	7	7	0	331515	0.00211147	0.00211147	0
rs79864166	7	70399958	7	7	0	331515	0.00211147	0.00211147	0
rs10240514	7	70402644	7	7	0	331515	0.00211147	0.00211147	0
rs13312126	7	70404146	7	7	0	331515	0.00211147	0.00211147	0
rs77622939	7	70407071	7	7	0	331515	0.00211147	0.00211147	0
rs11768113	7	70408266	7	7	0	331515	0.00211147	0.00211147	0
rs1357907	7	70418113	7	7	0	331515	0.00211147	0.00211147	0
rs73704975	7	70421498	7	7	0	331515	0.00211147	0.00211147	0
rs73704981	7	70427564	7	7	0	331515	0.00211147	0.00211147	0
rs10272124	7	70432855	7	7	0	331515	0.00211147	0.00211147	0
rs116894758	7	70433520	7	7	0	331515	0.00211147	0.00211147	0
rs117961538	7	70435324	7	7	0	331515	0.00211147	0.00211147	0
rs73182750	7	70436815	7	7	0	331515	0.00211147	0.00211147	0
rs56231320	7	70439182	7	7	0	331515	0.00211147	0.00211147	0
rs4717572	7	70443501	7	7	0	331515	0.00211147	0.00211147	0
rs10236641	7	70449546	7	7	0	331515	0.00211147	0.00211147	0
rs12154378	7	70451189	7	7	0	331515	0.00211147	0.00211147	0
rs12671451	7	70455366	7	7	0	331515	0.00211147	0.00211147	0
rs6460612	7	70459134	7	7	0	331515	0.00211147	0.00211147	0
rs116987919	7	70463610	6	6	0	331516	0.00180983	0.00180983	0
rs78505189	7	70468806	6	6	0	331516	0.00180983	0.00180983	0
rs1525297	7	70469389	6	6	0	331516	0.00180983	0.00180983	0
rs79663671	7	70480788	6	6	0	331516	0.00180983	0.00180983	0
rs118015510	7	70481413	6	6	0	331516	0.00180983	0.00180983	0
rs17673439	7	70485138	6	6	0	331516	0.00180983	0.00180983	0
rs12698975	7	70486586	6	6	0	331516	0.00180983	0.00180983	0
rs10950237	7	70491251	6	6	0	331516	0.00180983	0.00180983	0
rs4717577	7	70493364	6	6	0	331516	0.00180983	0.00180983	0
Affx-30823625	7	70496511	6	6	0	331516	0.00180983	0.00180983	0
rs6460616	7	70499159	6	6	0	331516	0.00180983	0.00180983	0
rs73182865	7	70505756	6	6	0	331516	0.00180983	0.00180983	0
rs78845238	7	70506732	6	6	0	331516	0.00180983	0.00180983	0
rs12698980	7	70508532	6	6	0	331516	0.00180983	0.00180983	0
rs74908458	7	70511419	6	6	0	331516	0.00180983	0.00180983	0
rs73182881	7	70514998	6	6	0	331516	0.00180983	0.00180983	0
rs58407471	7	70516971	6	6	0	331516	0.00180983	0.00180983	0
rs56198041	7	70519204	6	6	0	331516	0.00180983	0.00180983	0
rs2091277	7	70538313	6	6	0	331516	0.00180983	0.00180983	0
rs117758144	7	70539714	6	6	0	331516	0.00180983	0.00180983	0
rs62459583	7	70553606	6	6	0	331516	0.00180983	0.00180983	0
rs28631680	7	70555515	6	6	0	331516	0.00180983	0.00180983	0
rs117410903	7	70570971	4	4	0	331518	0.00120656	0.00120656	0
rs117830826	7	70571103	4	4	0	331518	0.00120656	0.00120656	0
rs117266518	7	70572850	4	4	0	331518	0.00120656	0.00120656	0
rs7798323	7	70573387	4	4	0	331518	0.00120656	0.00120656	0
rs17518998	7	70582432	4	4	0	331518	0.00120656	0.00120656	0
rs9654783	7	70585640	4	4	0	331518	0.00120656	0.00120656	0
rs62459614	7	70587145	4	4	0	331518	0.00120656	0.00120656	0
rs118074901	7	70588451	4	4	0	331518	0.00120656	0.00120656	0
rs60149264	7	70599227	3	3	0	331519	0.000904917	0.000904917	0
rs12699000	7	70599595	3	3	0	331519	0.000904917	0.000904917	0
rs74702364	7	70604125	4	3	1	331518	0.00120656	0.000904917	0.000301639
rs58583101	7	70609450	4	3	1	331518	0.00120656	0.000904917	0.000301639
rs73706802	7	70610138	4	3	1	331518	0.00120656	0.000904917	0.000301639
rs117653898	7	70610154	4	3	1	331518	0.00120656	0.000904917	0.000301639
rs56212584	7	70614846	4	3	1	331518	0.00120656	0.000904917	0.000301639
rs78591764	7	70615244	4	3	1	331518	0.00120656	0.000904917	0.000301639
rs2040970	7	70617004	3	2	1	331519	0.000904917	0.000603278	0.000301639
rs73188425	7	70617975	3	2	1	331519	0.000904917	0.000603278	0.000301639
rs60402344	7	70619377	3	2	1	331519	0.000904917	0.000603278	0.000301639
rs78288669	7	70622875	3	2	1	331519	0.000904917	0.000603278	0.000301639
rs11976791	7	70626321	3	2	1	331519	0.000904917	0.000603278	0.000301639
rs79661256	7	70626806	3	2	1	331519	0.000904917	0.000603278	0.000301639
rs11765922	7	70627916	3	2	1	331519	0.000904917	0.000603278	0.000301639
rs4717582	7	70628972	3	2	1	331519	0.000904917	0.000603278	0.000301639
rs17592068	7	70631089	3	2	1	331519	0.000904917	0.000603278	0.000301639
rs73188441	7	70631143	3	2	1	331519	0.000904917	0.000603278	0.000301639
rs60763510	7	70631763	3	2	1	331519	0.000904917	0.000603278	0.000301639
rs4717583	7	70634500	3	2	1	331519	0.000904917	0.000603278	0.000301639
rs78931927	7	70641021	3	2	1	331519	0.000904917	0.000603278	0.000301639
rs112169681	7	70641982	3	2	1	331519	0.000904917	0.000603278	0.000301639
rs4719083	7	70642833	3	2	1	331519	0.000904917	0.000603278	0.000301639
rs1796058	7	70643438	3	2	1	331519	0.000904917	0.000603278	0.000301639
rs112949733	7	70648569	3	2	1	331519	0.000904917	0.000603278	0.000301639
rs2707443	7	70652076	3	2	1	331519	0.000904917	0.000603278	0.000301639
rs17592818	7	70653959	3	2	1	331519	0.000904917	0.000603278	0.000301639
rs57629982	7	70659922	3	2	1	331519	0.000904917	0.000603278	0.000301639
rs79769908	7	70660195	3	2	1	331519	0.000904917	0.000603278	0.000301639
rs1202656	7	70660915	3	2	1	331519	0.000904917	0.000603278	0.000301639
rs11977738	7	70666299	3	2	1	331519	0.000904917	0.000603278	0.000301639
rs78989178	7	70670879	3	2	1	331519	0.000904917	0.000603278	0.000301639
rs76083666	7	70672311	3	2	1	331519	0.000904917	0.000603278	0.000301639
rs13231872	7	70672724	3	2	1	331519	0.000904917	0.000603278	0.000301639
rs117863530	7	70674010	3	2	1	331519	0.000904917	0.000603278	0.000301639
rs10262169	7	70680002	3	2	1	331519	0.000904917	0.000603278	0.000301639
rs73188461	7	70681430	0	0	0	331552	0	0	0
rs17593356	7	70683017	3	2	1	331519	0.000904917	0.000603278	0.000301639
rs73365963	7	70694231	2	1	1	331520	0.000603278	0.000301639	0.000301639
rs7806416	7	70698028	2	1	1	331520	0.000603278	0.000301639	0.000301639
rs6974330	7	70698112	2	1	1	331520	0.000603278	0.000301639	0.000301639
rs10260768	7	70701596	2	1	1	331520	0.000603278	0.000301639	0.000301639
rs11769145	7	70704068	2	1	1	331520	0.000603278	0.000301639	0.000301639
rs7811880	7	70706501	2	1	1	331520	0.000603278	0.000301639	0.000301639
rs9654904	7	70708197	2	1	1	331520	0.000603278	0.000301639	0.000301639
rs4717586	7	70715414	2	1	1	331520	0.000603278	0.000301639	0.000301639
rs73190470	7	70716852	2	1	1	331520	0.000603278	0.000301639	0.000301639
rs17594016	7	70722342	2	1	1	331520	0.000603278	0.000301639	0.000301639
rs718981	7	70727415	2	1	1	331520	0.000603278	0.000301639	0.000301639
rs73367999	7	70729045	2	1	1	331520	0.000603278	0.000301639	0.000301639
rs67740717	7	70729251	2	1	1	331520	0.000603278	0.000301639	0.000301639
rs75002295	7	70729501	2	1	1	331520	0.000603278	0.000301639	0.000301639
rs73174000	7	70735172	2	1	1	331520	0.000603278	0.000301639	0.000301639
rs78864265	7	70735870	2	1	1	331520	0.000603278	0.000301639	0.000301639
rs7793827	7	70736115	2	1	1	331520	0.000603278	0.000301639	0.000301639
rs17594632	7	70740155	2	1	1	331520	0.000603278	0.000301639	0.000301639
rs73700670	7	70742642	2	1	1	331520	0.000603278	0.000301639	0.000301639
rs1202640	7	70743033	2	1	1	331520	0.000603278	0.000301639	0.000301639
rs117127135	7	70743506	2	1	1	331520	0.000603278	0.000301639	0.000301639
rs62457835	7	70745550	2	1	1	331520	0.000603278	0.000301639	0.000301639
rs76973476	7	70751008	2	1	1	331520	0.000603278	0.000301639	0.000301639
rs12699007	7	70751225	2	1	1	331520	0.000603278	0.000301639	0.000301639
rs114028642	7	70760226	3	1	2	331519	0.000904917	0.000301639	0.000603278
rs78679417	7	70762849	3	1	2	331519	0.000904917	0.000301639	0.000603278
rs1922527	7	70770762	2	0	2	331520	0.000603278	0	0.000603278
rs17143199	7	70774526	2	0	2	331520	0.000603278	0	0.000603278
rs76519105	7	70780849	2	0	2	331520	0.000603278	0	0.000603278
rs2091792	7	70787309	2	0	2	331520	0.000603278	0	0.000603278
rs116933115	7	70798473	2	0	2	331520	0.000603278	0	0.000603278
rs13240200	7	70800407	2	0	2	331520	0.000603278	0	0.000603278
rs11979633	7	70804881	2	0	2	331520	0.000603278	0	0.000603278
rs75340875	7	70813940	2	0	2	331520	0.000603278	0	0.000603278
rs114823672	7	70814126	2	0	2	331520	0.000603278	0	0.000603278
rs117054742	7	70816852	2	0	2	331520	0.000603278	0	0.000603278
rs2707425	7	70829265	2	0	2	331520	0.000603278	0	0.000603278
rs17143419	7	70829578	2	0	2	331520	0.000603278	0	0.000603278
rs116875779	7	70832434	2	0	2	331520	0.000603278	0	0.000603278
rs34078245	7	70835255	2	0	2	331520	0.000603278	0	0.000603278
rs7792469	7	70837798	2	0	2	331520	0.000603278	0	0.000603278
rs10268194	7	70841224	2	0	2	331520	0.000603278	0	0.000603278
rs58011346	7	70851875	2	0	2	331520	0.000603278	0	0.000603278
rs73360176	7	70855116	2	0	2	331520	0.000603278	0	0.000603278
rs76530149	7	70859603	2	0	2	331520	0.000603278	0	0.000603278
rs80278800	7	70860274	2	0	2	331520	0.000603278	0	0.000603278
rs11762660	7	70862397	2	0	2	331520	0.000603278	0	0.000603278
rs118071717	7	70864472	2	0	2	331520	0.000603278	0	0.000603278
rs73700934	7	70871276	2	0	2	331520	0.000603278	0	0.000603278
rs75129278	7	70871398	2	0	2	331520	0.000603278	0	0.000603278
rs17465622	7	70873258	2	0	2	331520	0.000603278	0	0.000603278
rs2960887	7	70883781	2	0	2	331520	0.000603278	0	0.000603278
Affx-30829187	7	70885883	2	0	2	331520	0.000603278	0	0.000603278
rs76170553	7	70888155	2	0	2	331520	0.000603278	0	0.000603278
rs1859527	7	70890093	2	0	2	331520	0.000603278	0	0.000603278
rs78304767	7	70891250	2	0	2	331520	0.000603278	0	0.000603278
rs117844216	7	70898326	2	0	2	331520	0.000603278	0	0.000603278
rs28624268	7	70907839	2	0	2	331520	0.000603278	0	0.000603278
rs11762965	7	70907898	2	0	2	331520	0.000603278	0	0.000603278
rs76024868	7	70913281	2	0	2	331520	0.000603278	0	0.000603278
rs77463980	7	70936758	2	0	2	331520	0.000603278	0	0.000603278
rs73177429	7	70938704	2	0	2	331520	0.000603278	0	0.000603278
rs4236252	7	70942415	2	0	2	331520	0.000603278	0	0.000603278
rs73702312	7	70942844	2	0	2	331520	0.000603278	0	0.000603278
rs17329	7	70944164	2	0	2	331520	0.000603278	0	0.000603278
rs116860625	7	70958310	2	0	2	331520	0.000603278	0	0.000603278
rs11978444	7	70960803	2	0	2	331520	0.000603278	0	0.000603278
rs76821135	7	70961503	2	0	2	331520	0.000603278	0	0.000603278
rs4719130	7	70966661	2	0	2	331520	0.000603278	0	0.000603278
rs118028170	7	70968189	2	0	2	331520	0.000603278	0	0.000603278
rs4645467	7	70973900	2	0	2	331520	0.000603278	0	0.000603278
rs12536242	7	70986504	3	1	2	331519	0.000904917	0.000301639	0.000603278
rs56670487	7	70986744	3	1	2	331519	0.000904917	0.000301639	0.000603278
rs75303196	7	70994348	3	1	2	331519	0.000904917	0.000301639	0.000603278
rs59162035	7	70994529	3	1	2	331519	0.000904917	0.000301639	0.000603278
rs56257715	7	70995459	3	1	2	331519	0.000904917	0.000301639	0.000603278
rs62459927	7	70997431	2	1	1	331520	0.000603278	0.000301639	0.000301639
rs79019206	7	70998372	2	1	1	331520	0.000603278	0.000301639	0.000301639
rs6969457	7	71007228	3	2	1	331519	0.000904917	0.000603278	0.000301639
rs4128374	7	71010135	3	2	1	331519	0.000904917	0.000603278	0.000301639
rs4719147	7	71016159	3	2	1	331519	0.000904917	0.000603278	0.000301639
rs6460671	7	71020307	3	2	1	331519	0.000904917	0.000603278	0.000301639
rs117943688	7	71020372	3	2	1	331519	0.000904917	0.000603278	0.000301639
rs118142284	7	71023134	3	2	1	331519	0.000904917	0.000603278	0.000301639
rs74333003	7	71025971	3	2	1	331519	0.000904917	0.000603278	0.000301639
rs118128060	7	71029226	3	2	1	331519	0.000904917	0.000603278	0.000301639
rs4719152	7	71031469	3	2	1	331519	0.000904917	0.000603278	0.000301639
rs78404075	7	71032975	3	2	1	331519	0.000904917	0.000603278	0.000301639
rs11974577	7	71042706	3	2	1	331519	0.000904917	0.000603278	0.000301639
rs10807732	7	71050482	3	2	1	331519	0.000904917	0.000603278	0.000301639
rs59946628	7	71061745	3	2	1	331519	0.000904917	0.000603278	0.000301639
rs56070454	7	71088272	3	2	1	331519	0.000904917	0.000603278	0.000301639
rs78947111	7	71089978	3	2	1	331519	0.000904917	0.000603278	0.000301639
rs11762927	7	71091521	3	2	1	331519	0.000904917	0.000603278	0.000301639
rs73187168	7	71107944	3	2	1	331519	0.000904917	0.000603278	0.000301639
rs57799997	7	71110268	3	2	1	331519	0.000904917	0.000603278	0.000301639
rs17763663	7	71110740	3	2	1	331519	0.000904917	0.000603278	0.000301639
rs73187202	7	71124711	3	2	1	331519	0.000904917	0.000603278	0.000301639
rs7779790	7	71126290	3	2	1	331519	0.000904917	0.000603278	0.000301639
rs11975195	7	71128401	3	2	1	331519	0.000904917	0.000603278	0.000301639
rs78017483	7	71131093	3	2	1	331519	0.000904917	0.000603278	0.000301639
rs995497	7	71133902	3	2	1	331519	0.000904917	0.000603278	0.000301639
rs75145199	7	71134095	3	2	1	331519	0.000904917	0.000603278	0.000301639
rs35414231	7	71136083	3	2	1	331519	0.000904917	0.000603278	0.000301639
rs599574	7	71138528	3	2	1	331519	0.000904917	0.000603278	0.000301639
rs73354138	7	71142312	3	2	1	331519	0.000904917	0.000603278	0.000301639
rs80088245	7	71146727	3	2	1	331519	0.000904917	0.000603278	0.000301639
rs118157570	7	71147866	3	2	1	331519	0.000904917	0.000603278	0.000301639
rs10259120	7	71150028	3	2	1	331519	0.000904917	0.000603278	0.000301639
rs845056	7	71150107	3	2	1	331519	0.000904917	0.000603278	0.000301639
rs4717611	7	71153377	3	2	1	331519	0.000904917	0.000603278	0.000301639
rs62458996	7	71159963	3	2	1	331519	0.000904917	0.000603278	0.000301639
rs1548764	7	71162047	3	2	1	331519	0.000904917	0.000603278	0.000301639
rs35656749	7	71162632	3	2	1	331519	0.000904917	0.000603278	0.000301639
rs67977987	7	71178550	3	2	1	331519	0.000904917	0.000603278	0.000301639
rs76391508	7	71179286	3	2	1	331519	0.000904917	0.000603278	0.000301639
rs11762228	7	71181192	3	2	1	331519	0.000904917	0.000603278	0.000301639
rs11982340	7	71181516	3	2	1	331519	0.000904917	0.000603278	0.000301639
rs79812604	7	71183543	3	2	1	331519	0.000904917	0.000603278	0.000301639
rs76831579	7	71183578	3	2	1	331519	0.000904917	0.000603278	0.000301639
rs680088	7	71189397	3	2	1	331519	0.000904917	0.000603278	0.000301639
rs11762407	7	71190812	3	2	1	331519	0.000904917	0.000603278	0.000301639
rs35346289	7	71194529	3	2	1	331519	0.000904917	0.000603278	0.000301639
rs12699065	7	71196604	3	2	1	331519	0.000904917	0.000603278	0.000301639
rs78725854	7	71196800	3	2	1	331519	0.000904917	0.000603278	0.000301639
rs117518075	7	71202333	3	2	1	331519	0.000904917	0.000603278	0.000301639
rs4717615	7	71204782	3	2	1	331519	0.000904917	0.000603278	0.000301639
rs34962132	7	71207146	3	2	1	331519	0.000904917	0.000603278	0.000301639
rs74367211	7	71207148	3	2	1	331519	0.000904917	0.000603278	0.000301639
rs10264215	7	71208819	3	2	1	331519	0.000904917	0.000603278	0.000301639
rs117168591	7	71208861	3	2	1	331519	0.000904917	0.000603278	0.000301639
rs11773640	7	71213301	3	2	1	331519	0.000904917	0.000603278	0.000301639
rs10807737	7	71213948	3	2	1	331519	0.000904917	0.000603278	0.000301639
rs16869539	7	71214160	3	2	1	331519	0.000904917	0.000603278	0.000301639
rs75481451	7	71219529	3	2	1	331519	0.000904917	0.000603278	0.000301639
rs75338297	7	71226823	3	2	1	331519	0.000904917	0.000603278	0.000301639
rs10240715	7	71228015	3	2	1	331519	0.000904917	0.000603278	0.000301639
rs117551999	7	71231507	3	2	1	331519	0.000904917	0.000603278	0.000301639
rs4719176	7	71232125	3	2	1	331519	0.000904917	0.000603278	0.000301639
rs118054711	7	71247168	0	0	0	331552	0	0	0
rs79987773	7	71248317	2	2	0	331520	0.000603278	0.000603278	0
rs736145	7	71253041	2	2	0	331520	0.000603278	0.000603278	0
rs6977083	7	71255458	2	2	0	331520	0.000603278	0.000603278	0
rs77368359	7	71259768	2	2	0	331520	0.000603278	0.000603278	0
rs57159284	7	71265111	2	2	0	331520	0.000603278	0.000603278	0
rs77047298	7	71267183	2	2	0	331520	0.000603278	0.000603278	0
rs13228423	7	71275821	2	2	0	331520	0.000603278	0.000603278	0
rs12699096	7	71275874	2	2	0	331520	0.000603278	0.000603278	0
rs16869567	7	71277518	2	2	0	331520	0.000603278	0.000603278	0
rs35079241	7	71278326	2	2	0	331520	0.000603278	0.000603278	0
rs117803825	7	71286762	0	0	0	331552	0	0	0
rs74860216	7	71289780	1	1	0	331521	0.000301639	0.000301639	0
rs117383073	7	71298681	2	1	1	331520	0.000603278	0.000301639	0.000301639
rs2867517	7	71301495	2	1	1	331520	0.000603278	0.000301639	0.000301639
rs35027961	7	71311612	2	1	1	331520	0.000603278	0.000301639	0.000301639
rs73183297	7	71326888	2	1	1	331520	0.000603278	0.000301639	0.000301639
rs6460692	7	71332886	2	1	1	331520	0.000603278	0.000301639	0.000301639
rs35303282	7	71333786	2	1	1	331520	0.000603278	0.000301639	0.000301639
rs62459053	7	71335961	2	1	1	331520	0.000603278	0.000301639	0.000301639
rs117080968	7	71336606	2	1	1	331520	0.000603278	0.000301639	0.000301639
rs77301067	7	71337362	2	1	1	331520	0.000603278	0.000301639	0.000301639
rs67473470	7	71339763	2	1	1	331520	0.000603278	0.000301639	0.000301639
rs7789743	7	71341810	2	1	1	331520	0.000603278	0.000301639	0.000301639
rs75713920	7	71348482	2	1	1	331520	0.000603278	0.000301639	0.000301639
rs35341095	7	71348841	2	1	1	331520	0.000603278	0.000301639	0.000301639
rs117337301	7	71356132	3	1	2	331519	0.000904917	0.000301639	0.000603278
rs6973743	7	71360451	4	1	3	331518	0.00120656	0.000301639	0.000904917
rs726469	7	71361261	4	1	3	331518	0.00120656	0.000301639	0.000904917
rs6946044	7	71362200	4	1	3	331518	0.00120656	0.000301639	0.000904917
rs34603271	7	71364797	4	1	3	331518	0.00120656	0.000301639	0.000904917
rs17144119	7	71383657	4	1	3	331518	0.00120656	0.000301639	0.000904917
rs16869862	7	71388701	4	1	3	331518	0.00120656	0.000301639	0.000904917
rs11766496	7	71388850	4	1	3	331518	0.00120656	0.000301639	0.000904917
rs117054530	7	71392865	4	1	3	331518	0.00120656	0.000301639	0.000904917
rs116977604	7	71393608	4	1	3	331518	0.00120656	0.000301639	0.000904917
rs61148427	7	71393694	4	1	3	331518	0.00120656	0.000301639	0.000904917
rs1075042	7	71395150	4	1	3	331518	0.00120656	0.000301639	0.000904917
rs6961327	7	71396641	4	1	3	331518	0.00120656	0.000301639	0.000904917
rs1859552	7	71400441	4	1	3	331518	0.00120656	0.000301639	0.000904917
rs6944338	7	71409919	4	1	3	331518	0.00120656	0.000301639	0.000904917
rs17426790	7	71410975	4	1	3	331518	0.00120656	0.000301639	0.000904917
rs17426915	7	71413328	4	1	3	331518	0.00120656	0.000301639	0.000904917
rs10243500	7	71417519	5	1	4	331517	0.0015082	0.000301639	0.00120656
rs80327083	7	71417594	5	1	4	331517	0.0015082	0.000301639	0.00120656
rs77370627	7	71419934	5	1	4	331517	0.0015082	0.000301639	0.00120656
rs4719197	7	71430789	5	1	4	331517	0.0015082	0.000301639	0.00120656
rs4717623	7	71434369	5	1	4	331517	0.0015082	0.000301639	0.00120656
rs76525311	7	71435219	5	1	4	331517	0.0015082	0.000301639	0.00120656
rs79439522	7	71435308	5	1	4	331517	0.0015082	0.000301639	0.00120656
rs917209	7	71443802	5	1	4	331517	0.0015082	0.000301639	0.00120656
rs73187044	7	71447015	6	1	5	331516	0.00180983	0.000301639	0.0015082
rs76869357	7	71451694	6	1	5	331516	0.00180983	0.000301639	0.0015082
rs113081299	7	71459522	6	1	5	331516	0.00180983	0.000301639	0.0015082
rs10265141	7	71480281	8	1	7	331514	0.00241311	0.000301639	0.00211147
rs844796	7	71482823	8	1	7	331514	0.00241311	0.000301639	0.00211147
rs76849145	7	71489945	8	1	7	331514	0.00241311	0.000301639	0.00211147
rs79594379	7	71490501	8	1	7	331514	0.00241311	0.000301639	0.00211147
rs844673	7	71500874	8	1	7	331514	0.00241311	0.000301639	0.00211147
rs4717625	7	71508645	8	1	7	331514	0.00241311	0.000301639	0.00211147
rs17144290	7	71512695	8	1	7	331514	0.00241311	0.000301639	0.00211147
rs10277807	7	71513381	9	1	8	331513	0.00271475	0.000301639	0.00241311
rs7778656	7	71520206	9	1	8	331513	0.00271475	0.000301639	0.00241311
rs76063856	7	71520209	9	1	8	331513	0.00271475	0.000301639	0.00241311
rs113180433	7	71523620	9	1	8	331513	0.00271475	0.000301639	0.00241311
rs117296563	7	71523632	9	1	8	331513	0.00271475	0.000301639	0.00241311
rs10251795	7	71527729	9	1	8	331513	0.00271475	0.000301639	0.00241311
rs844756	7	71529475	9	1	8	331513	0.00271475	0.000301639	0.00241311
rs844752	7	71536350	10	2	8	331512	0.00301639	0.000603278	0.00241311
rs73124374	7	71552515	9	2	7	331513	0.00271475	0.000603278	0.00211147
rs10252717	7	71552621	9	2	7	331513	0.00271475	0.000603278	0.00211147
rs78560180	7	71556915	9	2	7	331513	0.00271475	0.000603278	0.00211147
rs844716	7	71561310	9	2	7	331513	0.00271475	0.000603278	0.00211147
rs860014	7	71568623	9	2	7	331513	0.00271475	0.000603278	0.00211147
rs202046946	7	71571137	9	2	7	331513	0.00271475	0.000603278	0.00211147
Affx-80276151	7	71571211	9	2	7	331513	0.00271475	0.000603278	0.00211147
rs79788848	7	71585134	9	2	7	331513	0.00271475	0.000603278	0.00211147
rs2867603	7	71598202	10	3	7	331512	0.00301639	0.000904917	0.00211147
rs6970190	7	71603177	10	3	7	331512	0.00301639	0.000904917	0.00211147
rs11767811	7	71620988	10	3	7	331512	0.00301639	0.000904917	0.00211147
rs78409356	7	71621875	10	3	7	331512	0.00301639	0.000904917	0.00211147
rs17352127	7	71621983	10	3	7	331512	0.00301639	0.000904917	0.00211147
rs118004957	7	71633246	10	3	7	331512	0.00301639	0.000904917	0.00211147
rs78948681	7	71638559	10	3	7	331512	0.00301639	0.000904917	0.00211147
rs76692059	7	71648432	10	3	7	331512	0.00301639	0.000904917	0.00211147
rs16869610	7	71650166	10	3	7	331512	0.00301639	0.000904917	0.00211147
rs118068909	7	71654264	10	3	7	331512	0.00301639	0.000904917	0.00211147
rs73141572	7	71658594	10	3	7	331512	0.00301639	0.000904917	0.00211147
rs116918846	7	71661747	10	3	7	331512	0.00301639	0.000904917	0.00211147
rs13227753	7	71664407	10	3	7	331512	0.00301639	0.000904917	0.00211147
rs117589261	7	71677060	10	3	7	331512	0.00301639	0.000904917	0.00211147
rs577091	7	71678256	10	3	7	331512	0.00301639	0.000904917	0.00211147
rs17502576	7	71678619	10	3	7	331512	0.00301639	0.000904917	0.00211147
rs74758987	7	71684747	10	3	7	331512	0.00301639	0.000904917	0.00211147
rs116973294	7	71701603	10	3	7	331512	0.00301639	0.000904917	0.00211147
rs75526250	7	71702971	10	3	7	331512	0.00301639	0.000904917	0.00211147
rs117185122	7	71704898	10	3	7	331512	0.00301639	0.000904917	0.00211147
rs495016	7	71711067	10	3	7	331512	0.00301639	0.000904917	0.00211147
rs17503630	7	71711605	10	3	7	331512	0.00301639	0.000904917	0.00211147
rs2677276	7	71714392	10	3	7	331512	0.00301639	0.000904917	0.00211147
rs73129509	7	71717248	10	3	7	331512	0.00301639	0.000904917	0.00211147
rs13226587	7	71727133	10	3	7	331512	0.00301639	0.000904917	0.00211147
rs7782517	7	71730575	10	3	7	331512	0.00301639	0.000904917	0.00211147
rs73129558	7	71743519	10	3	7	331512	0.00301639	0.000904917	0.00211147
rs111909844	7	71744181	10	3	7	331512	0.00301639	0.000904917	0.00211147
rs12699131	7	71751316	10	3	7	331512	0.00301639	0.000904917	0.00211147
rs12154550	7	71754006	10	3	7	331512	0.00301639	0.000904917	0.00211147
rs77410618	7	71768299	11	3	8	331511	0.00331803	0.000904917	0.00241311
rs117962265	7	71770431	11	3	8	331511	0.00331803	0.000904917	0.00241311
rs2944839	7	71770703	11	3	8	331511	0.00331803	0.000904917	0.00241311
rs2968527	7	71773810	11	3	8	331511	0.00331803	0.000904917	0.00241311
rs78928669	7	71782460	11	3	8	331511	0.00331803	0.000904917	0.00241311
rs2944822	7	71795592	11	3	8	331511	0.00331803	0.000904917	0.00241311
rs7786833	7	71805600	11	3	8	331511	0.00331803	0.000904917	0.00241311
rs117271550	7	71806938	11	3	8	331511	0.00331803	0.000904917	0.00241311
rs10274751	7	71808745	12	3	9	331510	0.00361967	0.000904917	0.00271475
rs76091302	7	71813656	13	3	10	331509	0.00392131	0.000904917	0.00301639
rs77167622	7	71823284	12	3	9	331510	0.00361967	0.000904917	0.00271475
rs76283163	7	71827519	12	3	9	331510	0.00361967	0.000904917	0.00271475
rs78469674	7	71829632	12	3	9	331510	0.00361967	0.000904917	0.00271475
rs7787380	7	71858167	13	3	10	331509	0.00392131	0.000904917	0.00301639
rs201179248	7	71868258	12	3	9	331510	0.00361967	0.000904917	0.00271475
rs55841026	7	71870217	12	3	9	331510	0.00361967	0.000904917	0.00271475
rs6460722	7	71870676	12	3	9	331510	0.00361967	0.000904917	0.00271475
rs4615448	7	71871272	12	3	9	331510	0.00361967	0.000904917	0.00271475
rs77510796	7	71871458	12	3	9	331510	0.00361967	0.000904917	0.00271475
rs9769512	7	71872750	12	3	9	331510	0.00361967	0.000904917	0.00271475
rs75756233	7	71877200	12	3	9	331510	0.00361967	0.000904917	0.00271475
rs79133419	7	71877217	12	3	9	331510	0.00361967	0.000904917	0.00271475
rs1808379	7	71880706	12	3	9	331510	0.00361967	0.000904917	0.00271475
rs6961002	7	71881828	12	3	9	331510	0.00361967	0.000904917	0.00271475
rs7808480	7	71885048	12	3	9	331510	0.00361967	0.000904917	0.00271475
rs4719237	7	71886034	12	3	9	331510	0.00361967	0.000904917	0.00271475
rs75998851	7	71887839	12	3	9	331510	0.00361967	0.000904917	0.00271475
rs2968504	7	71892870	12	3	9	331510	0.00361967	0.000904917	0.00271475
rs57328273	7	71897722	12	3	9	331510	0.00361967	0.000904917	0.00271475
rs117792957	7	71899700	12	3	9	331510	0.00361967	0.000904917	0.00271475
rs2909984	7	71900355	12	3	9	331510	0.00361967	0.000904917	0.00271475
rs3095929	7	71901731	12	3	9	331510	0.00361967	0.000904917	0.00271475
rs879952	7	71910814	12	3	9	331510	0.00361967	0.000904917	0.00271475
rs66520065	7	71913507	12	3	9	331510	0.00361967	0.000904917	0.00271475
rs61383394	7	71914571	12	3	9	331510	0.00361967	0.000904917	0.00271475
rs11765238	7	71919716	12	3	9	331510	0.00361967	0.000904917	0.00271475
rs117799662	7	71920059	12	3	9	331510	0.00361967	0.000904917	0.00271475
rs117569887	7	71920513	12	3	9	331510	0.00361967	0.000904917	0.00271475
rs6460727	7	71929976	12	3	9	331510	0.00361967	0.000904917	0.00271475
rs7803837	7	71935056	12	3	9	331510	0.00361967	0.000904917	0.00271475
rs10229707	7	71940548	12	3	9	331510	0.00361967	0.000904917	0.00271475
rs10267934	7	71942238	12	3	9	331510	0.00361967	0.000904917	0.00271475
rs73133175	7	71951984	12	3	9	331510	0.00361967	0.000904917	0.00271475
rs10240570	7	71954779	12	3	9	331510	0.00361967	0.000904917	0.00271475
rs57231594	7	71960520	12	3	9	331510	0.00361967	0.000904917	0.00271475
rs11770776	7	71968541	12	3	9	331510	0.00361967	0.000904917	0.00271475
rs7779186	7	71968630	12	3	9	331510	0.00361967	0.000904917	0.00271475
rs77393312	7	71971531	12	3	9	331510	0.00361967	0.000904917	0.00271475
rs79775380	7	71978776	11	2	9	331511	0.00331803	0.000603278	0.00271475
rs116895323	7	71979173	11	2	9	331511	0.00331803	0.000603278	0.00271475
rs12667427	7	71979685	11	2	9	331511	0.00331803	0.000603278	0.00271475
rs62465902	7	71988282	11	2	9	331511	0.00331803	0.000603278	0.00271475
rs80352577	7	71989354	11	2	9	331511	0.00331803	0.000603278	0.00271475
rs10261155	7	71990910	11	2	9	331511	0.00331803	0.000603278	0.00271475
rs4355661	7	72005901	14	3	11	331508	0.00422295	0.000904917	0.00331803
rs4717656	7	72026412	12	1	11	331510	0.00361967	0.000301639	0.00331803
rs141579069	7	72034433	12	1	11	331510	0.00361967	0.000301639	0.00331803
rs13225871	7	72038188	12	1	11	331510	0.00361967	0.000301639	0.00331803
rs117069681	7	72042704	12	1	11	331510	0.00361967	0.000301639	0.00331803
rs4318932	7	72043041	12	1	11	331510	0.00361967	0.000301639	0.00331803
rs117547381	7	72064937	13	1	12	331509	0.00392131	0.000301639	0.00361967
rs6974871	7	72066798	13	1	12	331509	0.00392131	0.000301639	0.00361967
rs2960921	7	72073646	13	1	12	331509	0.00392131	0.000301639	0.00361967
rs6950450	7	72073716	13	1	12	331509	0.00392131	0.000301639	0.00361967
rs11760229	7	72077109	13	1	12	331509	0.00392131	0.000301639	0.00361967
rs13234390	7	72096690	12	1	11	331510	0.00361967	0.000301639	0.00331803
rs4380805	7	72133494	12	1	11	331510	0.00361967	0.000301639	0.00331803
rs3015907	7	72135622	12	1	11	331510	0.00361967	0.000301639	0.00331803
rs117469322	7	72138999	12	1	11	331510	0.00361967	0.000301639	0.00331803
rs7786339	7	72139093	12	1	11	331510	0.00361967	0.000301639	0.00331803
rs13235308	7	72153606	12	1	11	331510	0.00361967	0.000301639	0.00331803
rs181240185	7	72193854	11	1	10	331511	0.00331803	0.000301639	0.00301639
rs2960999	7	72193868	11	1	10	331511	0.00331803	0.000301639	0.00301639
rs111758389	7	72196166	11	1	10	331511	0.00331803	0.000301639	0.00301639
rs66954605	7	72196999	11	1	10	331511	0.00331803	0.000301639	0.00301639
rs13236513	7	72198944	11	1	10	331511	0.00331803	0.000301639	0.00301639
rs4717678	7	72214844	11	1	10	331511	0.00331803	0.000301639	0.00301639
rs13237874	7	72215275	11	1	10	331511	0.00331803	0.000301639	0.00301639
rs66731238	7	72229810	11	1	10	331511	0.00331803	0.000301639	0.00301639
rs67188607	7	72233858	11	1	10	331511	0.00331803	0.000301639	0.00301639
rs34881399	7	72234176	11	1	10	331511	0.00331803	0.000301639	0.00301639
rs17764272	7	72236616	10	1	9	331512	0.00301639	0.000301639	0.00271475
rs34818495	7	72239211	10	1	9	331512	0.00301639	0.000301639	0.00271475
rs115947209	7	72243693	10	1	9	331512	0.00301639	0.000301639	0.00271475
rs7798868	7	72245424	10	1	9	331512	0.00301639	0.000301639	0.00271475
rs117873478	7	72246362	10	1	9	331512	0.00301639	0.000301639	0.00271475
rs2058056	7	72247024	10	1	9	331512	0.00301639	0.000301639	0.00271475
Affx-89025637	7	72271421	10	1	9	331512	0.00301639	0.000301639	0.00271475
rs116226916	7	72281103	10	1	9	331512	0.00301639	0.000301639	0.00271475
rs80061219	7	72282984	10	1	9	331512	0.00301639	0.000301639	0.00271475
rs34394810	7	72287021	10	1	9	331512	0.00301639	0.000301639	0.00271475
rs74202110	7	72291850	10	1	9	331512	0.00301639	0.000301639	0.00271475
rs142535243	7	72297490	10	1	9	331512	0.00301639	0.000301639	0.00271475
rs73131518	7	72297549	10	1	9	331512	0.00301639	0.000301639	0.00271475
rs117976320	7	72298729	10	1	9	331512	0.00301639	0.000301639	0.00271475
rs6952154	7	72304598	10	1	9	331512	0.00301639	0.000301639	0.00271475
rs73131530	7	72308840	10	1	9	331512	0.00301639	0.000301639	0.00271475
rs116807921	7	72310108	10	1	9	331512	0.00301639	0.000301639	0.00271475
rs2058059	7	72311817	10	1	9	331512	0.00301639	0.000301639	0.00271475
rs117585769	7	72318214	10	1	9	331512	0.00301639	0.000301639	0.00271475
rs62463394	7	72362481	5	0	5	331517	0.0015082	0	0.0015082
rs117330727	7	72381580	5	0	5	331517	0.0015082	0	0.0015082
rs117758051	7	72389257	5	0	5	331517	0.0015082	0	0.0015082
rs116164279	7	72397420	4	0	4	331518	0.00120656	0	0.00120656
rs77788393	7	72399120	4	0	4	331518	0.00120656	0	0.00120656
Affx-89022805	7	72400573	4	0	4	331518	0.00120656	0	0.00120656
rs201551653	7	72413603	3	0	3	331519	0.000904917	0	0.000904917
rs201352265	7	72413683	3	0	3	331519	0.000904917	0	0.000904917
rs148686669	7	72413723	3	0	3	331519	0.000904917	0	0.000904917
rs116864609	7	72419402	3	0	3	331519	0.000904917	0	0.000904917
Affx-80276154	7	72469999	0	0	0	331552	0	0	0
rs137991935	7	72470031	0	0	0	331552	0	0	0
rs1861014	7	72674074	6	6	0	331516	0.00180983	0.00180983	0
Affx-52370304	7	72717460	7	7	0	331515	0.00211147	0.00211147	0
rs201057912	7	72717612	7	7	0	331515	0.00211147	0.00211147	0
rs144929830	7	72717986	7	7	0	331515	0.00211147	0.00211147	0
rs146814551	7	72721449	7	7	0	331515	0.00211147	0.00211147	0
Affx-80276156	7	72721461	7	7	0	331515	0.00211147	0.00211147	0
rs138774105	7	72721622	7	7	0	331515	0.00211147	0.00211147	0
Affx-80232300	7	72721641	7	7	0	331515	0.00211147	0.00211147	0
rs118170106	7	72723368	7	7	0	331515	0.00211147	0.00211147	0
rs34014814	7	72725885	7	7	0	331515	0.00211147	0.00211147	0
Affx-80232303	7	72730593	8	8	0	331514	0.00241311	0.00241311	0
Affx-80276159	7	72732942	8	8	0	331514	0.00241311	0.00241311	0
rs143619492	7	72734201	8	8	0	331514	0.00241311	0.00241311	0
rs73131580	7	72743316	9	9	0	331513	0.00271475	0.00271475	0
Affx-89025600	7	72744913	9	9	0	331513	0.00271475	0.00271475	0
rs147213094	7	72745738	9	9	0	331513	0.00271475	0.00271475	0
rs6943090	7	72746648	9	9	0	331513	0.00271475	0.00271475	0
rs2883082	7	72748500	9	9	0	331513	0.00271475	0.00271475	0
rs79771773	7	72750190	9	9	0	331513	0.00271475	0.00271475	0
rs56301507	7	72754645	9	9	0	331513	0.00271475	0.00271475	0
Affx-80232305	7	72754751	9	9	0	331513	0.00271475	0.00271475	0
rs138220012	7	72756017	9	9	0	331513	0.00271475	0.00271475	0
rs757941	7	72756335	9	9	0	331513	0.00271475	0.00271475	0
rs77977613	7	72757033	9	9	0	331513	0.00271475	0.00271475	0
rs111423741	7	72757059	9	9	0	331513	0.00271475	0.00271475	0
rs7793764	7	72759953	10	10	0	331512	0.00301639	0.00301639	0
rs79434099	7	72765917	11	11	0	331511	0.00331803	0.00331803	0
rs76996339	7	72767467	11	11	0	331511	0.00331803	0.00331803	0
rs2108235	7	72783383	11	11	0	331511	0.00331803	0.00331803	0
rs2528707	7	72789995	11	11	0	331511	0.00331803	0.00331803	0
rs117676010	7	72791066	11	11	0	331511	0.00331803	0.00331803	0
rs117629589	7	72791462	11	11	0	331511	0.00331803	0.00331803	0
rs117022969	7	72805918	11	11	0	331511	0.00331803	0.00331803	0
rs73133087	7	72809912	11	11	0	331511	0.00331803	0.00331803	0
rs117435351	7	72821802	11	11	0	331511	0.00331803	0.00331803	0
rs4717763	7	72825125	11	11	0	331511	0.00331803	0.00331803	0
rs42124	7	72832340	12	12	0	331510	0.00361967	0.00361967	0
rs11772131	7	72832475	12	12	0	331510	0.00361967	0.00361967	0
rs74366373	7	72836494	12	12	0	331510	0.00361967	0.00361967	0
rs715322	7	72851580	12	12	0	331510	0.00361967	0.00361967	0
rs71556711	7	72854549	12	12	0	331510	0.00361967	0.00361967	0
rs2240466	7	72856269	12	12	0	331510	0.00361967	0.00361967	0
rs1178979	7	72856430	12	12	0	331510	0.00361967	0.00361967	0
rs150115317	7	72857130	12	12	0	331510	0.00361967	0.00361967	0
rs138650548	7	72857133	12	12	0	331510	0.00361967	0.00361967	0
rs714052	7	72864869	12	12	0	331510	0.00361967	0.00361967	0
rs12056034	7	72878645	12	12	0	331510	0.00361967	0.00361967	0
rs139629209	7	72880650	12	12	0	331510	0.00361967	0.00361967	0
rs117808532	7	72883646	12	12	0	331510	0.00361967	0.00361967	0
rs145043036	7	72883898	12	12	0	331510	0.00361967	0.00361967	0
rs6977319	7	72886186	12	12	0	331510	0.00361967	0.00361967	0
Affx-30855694	7	72891754	12	12	0	331510	0.00361967	0.00361967	0
rs80309160	7	72896652	12	12	0	331510	0.00361967	0.00361967	0
rs117528284	7	72897236	12	12	0	331510	0.00361967	0.00361967	0
rs17145713	7	72904810	12	12	0	331510	0.00361967	0.00361967	0
rs35475338	7	72919678	12	12	0	331510	0.00361967	0.00361967	0
rs113296769	7	72924064	12	12	0	331510	0.00361967	0.00361967	0
rs79024510	7	72930594	12	12	0	331510	0.00361967	0.00361967	0
rs117500375	7	72933315	12	12	0	331510	0.00361967	0.00361967	0
rs17145721	7	72934080	12	12	0	331510	0.00361967	0.00361967	0
Affx-80232308	7	72936209	12	12	0	331510	0.00361967	0.00361967	0
rs118076580	7	72951881	12	12	0	331510	0.00361967	0.00361967	0
rs56278678	7	72955579	12	12	0	331510	0.00361967	0.00361967	0
rs13233571	7	72971231	12	12	0	331510	0.00361967	0.00361967	0
rs73137017	7	72974413	12	12	0	331510	0.00361967	0.00361967	0
rs3763432	7	72974869	12	12	0	331510	0.00361967	0.00361967	0
rs17145738	7	72982874	12	12	0	331510	0.00361967	0.00361967	0
rs2573	7	72984220	12	12	0	331510	0.00361967	0.00361967	0
rs202195176	7	72984917	12	12	0	331510	0.00361967	0.00361967	0
rs35607697	7	72985148	12	12	0	331510	0.00361967	0.00361967	0
rs2286276	7	72987354	12	12	0	331510	0.00361967	0.00361967	0
rs141209031	7	72987681	12	12	0	331510	0.00361967	0.00361967	0
Affx-80232315	7	72988453	12	12	0	331510	0.00361967	0.00361967	0
rs117727333	7	72990917	12	12	0	331510	0.00361967	0.00361967	0
rs76029572	7	72992858	12	12	0	331510	0.00361967	0.00361967	0
rs118154766	7	73005870	12	12	0	331510	0.00361967	0.00361967	0
rs1051921	7	73007943	12	12	0	331510	0.00361967	0.00361967	0
rs66489924	7	73008233	12	12	0	331510	0.00361967	0.00361967	0
rs149244334	7	73010191	12	12	0	331510	0.00361967	0.00361967	0
rs201196054	7	73011028	12	12	0	331510	0.00361967	0.00361967	0
rs35332062	7	73012042	12	12	0	331510	0.00361967	0.00361967	0
rs35368205	7	73017657	12	12	0	331510	0.00361967	0.00361967	0
rs799157	7	73020301	12	12	0	331510	0.00361967	0.00361967	0
rs3812316	7	73020337	12	12	0	331510	0.00361967	0.00361967	0
rs61746652	7	73020440	12	12	0	331510	0.00361967	0.00361967	0
rs11760752	7	73023062	12	12	0	331510	0.00361967	0.00361967	0
rs17145750	7	73026378	12	12	0	331510	0.00361967	0.00361967	0
Affx-80276167	7	73030410	12	12	0	331510	0.00361967	0.00361967	0
rs6967028	7	73041130	12	12	0	331510	0.00361967	0.00361967	0
rs34958196	7	73043101	12	12	0	331510	0.00361967	0.00361967	0
rs111796894	7	73045306	12	12	0	331510	0.00361967	0.00361967	0
rs13230514	7	73048095	12	12	0	331510	0.00361967	0.00361967	0
rs4717097	7	73048479	12	12	0	331510	0.00361967	0.00361967	0
rs17401752	7	73058025	12	12	0	331510	0.00361967	0.00361967	0
rs799160	7	73060006	12	12	0	331510	0.00361967	0.00361967	0
rs6974424	7	73066957	12	12	0	331510	0.00361967	0.00361967	0
rs73138808	7	73066992	12	12	0	331510	0.00361967	0.00361967	0
rs6956862	7	73067027	12	12	0	331510	0.00361967	0.00361967	0
rs73138822	7	73081117	12	12	0	331510	0.00361967	0.00361967	0
rs13242693	7	73086454	12	12	0	331510	0.00361967	0.00361967	0
rs111331221	7	73086724	12	12	0	331510	0.00361967	0.00361967	0
rs941297	7	73087046	12	12	0	331510	0.00361967	0.00361967	0
rs77790056	7	73093252	12	12	0	331510	0.00361967	0.00361967	0
rs1569062	7	73097238	12	12	0	331510	0.00361967	0.00361967	0
Affx-80232319	7	73097311	12	12	0	331510	0.00361967	0.00361967	0
rs1128349	7	73097654	12	12	0	331510	0.00361967	0.00361967	0
rs61751896	7	73097713	12	12	0	331510	0.00361967	0.00361967	0
rs28494095	7	73097720	12	12	0	331510	0.00361967	0.00361967	0
rs1527454	7	73098456	12	12	0	331510	0.00361967	0.00361967	0
rs142852600	7	73100975	12	12	0	331510	0.00361967	0.00361967	0
rs34535343	7	73105100	12	12	0	331510	0.00361967	0.00361967	0
rs41271235	7	73108402	12	12	0	331510	0.00361967	0.00361967	0
Affx-80232321	7	73111986	12	12	0	331510	0.00361967	0.00361967	0
rs1569061	7	73114481	12	12	0	331510	0.00361967	0.00361967	0
rs45549734	7	73114829	12	12	0	331510	0.00361967	0.00361967	0
rs41271241	7	73115201	12	12	0	331510	0.00361967	0.00361967	0
rs77026096	7	73117910	12	12	0	331510	0.00361967	0.00361967	0
rs10229375	7	73124558	12	12	0	331510	0.00361967	0.00361967	0
rs117943116	7	73126224	12	12	0	331510	0.00361967	0.00361967	0
rs55951611	7	73126343	12	12	0	331510	0.00361967	0.00361967	0
rs6951030	7	73133241	12	12	0	331510	0.00361967	0.00361967	0
rs73138856	7	73136458	12	12	0	331510	0.00361967	0.00361967	0
rs2030922	7	73141464	12	12	0	331510	0.00361967	0.00361967	0
rs56229401	7	73142284	12	12	0	331510	0.00361967	0.00361967	0
rs56313117	7	73145015	12	12	0	331510	0.00361967	0.00361967	0
rs4717104	7	73146039	12	12	0	331510	0.00361967	0.00361967	0
rs1059779	7	73150511	12	12	0	331510	0.00361967	0.00361967	0
rs6460052	7	73151644	12	12	0	331510	0.00361967	0.00361967	0
rs146848199	7	73152794	12	12	0	331510	0.00361967	0.00361967	0
rs118179125	7	73158542	12	12	0	331510	0.00361967	0.00361967	0
rs13245936	7	73160882	12	12	0	331510	0.00361967	0.00361967	0
rs113016282	7	73184318	12	12	0	331510	0.00361967	0.00361967	0
rs11979680	7	73188574	12	12	0	331510	0.00361967	0.00361967	0
rs34196615	7	73192744	12	12	0	331510	0.00361967	0.00361967	0
rs140124008	7	73196602	12	12	0	331510	0.00361967	0.00361967	0
rs6979031	7	73198616	12	12	0	331510	0.00361967	0.00361967	0
rs60996614	7	73202593	12	12	0	331510	0.00361967	0.00361967	0
rs78194923	7	73207436	12	12	0	331510	0.00361967	0.00361967	0
rs77900184	7	73208650	12	12	0	331510	0.00361967	0.00361967	0
rs79190333	7	73222207	13	12	1	331509	0.00392131	0.00361967	0.000301639
rs75939155	7	73225276	13	12	1	331509	0.00392131	0.00361967	0.000301639
rs77373637	7	73231021	13	12	1	331509	0.00392131	0.00361967	0.000301639
rs7808585	7	73240296	13	12	1	331509	0.00392131	0.00361967	0.000301639
rs4717822	7	73243786	13	12	1	331509	0.00392131	0.00361967	0.000301639
rs141298816	7	73249155	13	12	1	331509	0.00392131	0.00361967	0.000301639
rs13246460	7	73249165	13	12	1	331509	0.00392131	0.00361967	0.000301639
rs13232463	7	73249299	13	12	1	331509	0.00392131	0.00361967	0.000301639
rs73369964	7	73254390	13	12	1	331509	0.00392131	0.00361967	0.000301639
rs199796446	7	73254459	13	12	1	331509	0.00392131	0.00361967	0.000301639
rs13241921	7	73254812	13	12	1	331509	0.00392131	0.00361967	0.000301639
rs141688562	7	73255492	13	12	1	331509	0.00392131	0.00361967	0.000301639
rs12666090	7	73269315	13	12	1	331509	0.00392131	0.00361967	0.000301639
rs6949053	7	73269937	13	12	1	331509	0.00392131	0.00361967	0.000301639
rs145963446	7	73273389	13	12	1	331509	0.00392131	0.00361967	0.000301639
rs34181906	7	73273802	13	12	1	331509	0.00392131	0.00361967	0.000301639
rs11770052	7	73275565	13	12	1	331509	0.00392131	0.00361967	0.000301639
rs61742124	7	73279361	13	12	1	331509	0.00392131	0.00361967	0.000301639
rs73142829	7	73279659	13	12	1	331509	0.00392131	0.00361967	0.000301639
rs11763011	7	73284148	13	12	1	331509	0.00392131	0.00361967	0.000301639
rs1114097	7	73296476	13	12	1	331509	0.00392131	0.00361967	0.000301639
rs10262371	7	73300867	13	12	1	331509	0.00392131	0.00361967	0.000301639
rs4717829	7	73301666	13	12	1	331509	0.00392131	0.00361967	0.000301639
rs6960257	7	73302272	13	12	1	331509	0.00392131	0.00361967	0.000301639
rs79201310	7	73303275	13	12	1	331509	0.00392131	0.00361967	0.000301639
rs74700983	7	73307835	13	12	1	331509	0.00392131	0.00361967	0.000301639
rs12538362	7	73320111	12	12	0	331510	0.00361967	0.00361967	0
rs58843710	7	73322340	12	12	0	331510	0.00361967	0.00361967	0
rs4717837	7	73325762	12	12	0	331510	0.00361967	0.00361967	0
rs4717843	7	73334987	12	12	0	331510	0.00361967	0.00361967	0
rs10949831	7	73338390	12	12	0	331510	0.00361967	0.00361967	0
rs73373519	7	73341538	12	12	0	331510	0.00361967	0.00361967	0
rs79647708	7	73349636	12	12	0	331510	0.00361967	0.00361967	0
rs62463750	7	73355951	12	12	0	331510	0.00361967	0.00361967	0
rs9654796	7	73368450	12	12	0	331510	0.00361967	0.00361967	0
rs6460065	7	73376167	12	12	0	331510	0.00361967	0.00361967	0
rs76478602	7	73381389	12	12	0	331510	0.00361967	0.00361967	0
rs116897366	7	73386221	12	12	0	331510	0.00361967	0.00361967	0
rs117858990	7	73389546	12	12	0	331510	0.00361967	0.00361967	0
rs7787362	7	73392603	12	12	0	331510	0.00361967	0.00361967	0
rs74607564	7	73404213	12	12	0	331510	0.00361967	0.00361967	0
rs80207277	7	73405523	12	12	0	331510	0.00361967	0.00361967	0
rs6975518	7	73405560	12	12	0	331510	0.00361967	0.00361967	0
rs112991700	7	73408472	12	12	0	331510	0.00361967	0.00361967	0
rs6973541	7	73410408	12	12	0	331510	0.00361967	0.00361967	0
rs4717862	7	73418071	12	12	0	331510	0.00361967	0.00361967	0
rs76027228	7	73422593	12	12	0	331510	0.00361967	0.00361967	0
rs10224499	7	73423846	12	12	0	331510	0.00361967	0.00361967	0
rs7782306	7	73430672	12	12	0	331510	0.00361967	0.00361967	0
rs1859764	7	73432801	12	12	0	331510	0.00361967	0.00361967	0
rs73144895	7	73433660	12	12	0	331510	0.00361967	0.00361967	0
rs73144900	7	73440265	12	12	0	331510	0.00361967	0.00361967	0
rs3757583	7	73440659	12	12	0	331510	0.00361967	0.00361967	0
rs3757584	7	73440695	12	12	0	331510	0.00361967	0.00361967	0
rs4717865	7	73454199	12	12	0	331510	0.00361967	0.00361967	0
rs145612009	7	73462008	12	12	0	331510	0.00361967	0.00361967	0
Affx-89021179	7	73466287	12	12	0	331510	0.00361967	0.00361967	0
rs2071307	7	73470714	12	12	0	331510	0.00361967	0.00361967	0
rs2856728	7	73470782	12	12	0	331510	0.00361967	0.00361967	0
rs77275979	7	73476096	12	12	0	331510	0.00361967	0.00361967	0
rs118028277	7	73479157	12	12	0	331510	0.00361967	0.00361967	0
rs41511151	7	73482987	12	12	0	331510	0.00361967	0.00361967	0
rs8326	7	73483689	12	12	0	331510	0.00361967	0.00361967	0
rs34346732	7	73485813	12	12	0	331510	0.00361967	0.00361967	0
rs79858219	7	73486718	12	12	0	331510	0.00361967	0.00361967	0
rs810549	7	73493533	12	12	0	331510	0.00361967	0.00361967	0
rs75566398	7	73503533	12	12	0	331510	0.00361967	0.00361967	0
rs34884175	7	73504754	12	12	0	331510	0.00361967	0.00361967	0
rs2855726	7	73517114	12	12	0	331510	0.00361967	0.00361967	0
rs13236108	7	73521113	12	12	0	331510	0.00361967	0.00361967	0
rs76429666	7	73524708	12	12	0	331510	0.00361967	0.00361967	0
rs178408	7	73530842	12	12	0	331510	0.00361967	0.00361967	0
rs414417	7	73552715	12	12	0	331510	0.00361967	0.00361967	0
rs35582923	7	73560452	12	12	0	331510	0.00361967	0.00361967	0
rs415784	7	73566534	12	12	0	331510	0.00361967	0.00361967	0
rs223014	7	73579794	12	12	0	331510	0.00361967	0.00361967	0
rs222999	7	73584226	12	12	0	331510	0.00361967	0.00361967	0
rs150875	7	73599917	13	13	0	331509	0.00392131	0.00392131	0
rs77523820	7	73601299	13	13	0	331509	0.00392131	0.00392131	0
rs2272569	7	73604754	13	13	0	331509	0.00392131	0.00392131	0
rs56120822	7	73607314	13	13	0	331509	0.00392131	0.00392131	0
rs17146094	7	73609315	13	13	0	331509	0.00392131	0.00392131	0
rs4717878	7	73611742	13	13	0	331509	0.00392131	0.00392131	0
rs76312484	7	73621980	13	13	0	331509	0.00392131	0.00392131	0
rs3817648	7	73630048	13	13	0	331509	0.00392131	0.00392131	0
rs41272153	7	73631088	13	13	0	331509	0.00392131	0.00392131	0
rs144269935	7	73631177	13	13	0	331509	0.00392131	0.00392131	0
rs199850284	7	73634076	13	13	0	331509	0.00392131	0.00392131	0
rs201720579	7	73635063	13	13	0	331509	0.00392131	0.00392131	0
rs112556800	7	73636042	13	13	0	331509	0.00392131	0.00392131	0
rs116888297	7	73637951	13	13	0	331509	0.00392131	0.00392131	0
rs202072541	7	73638987	13	13	0	331509	0.00392131	0.00392131	0
rs35725154	7	73639016	13	13	0	331509	0.00392131	0.00392131	0
Affx-80232345	7	73639092	13	13	0	331509	0.00392131	0.00392131	0
rs178975	7	73648534	13	13	0	331509	0.00392131	0.00392131	0
rs3135684	7	73653317	13	13	0	331509	0.00392131	0.00392131	0
rs73129384	7	73654225	13	13	0	331509	0.00392131	0.00392131	0
Affx-80232349	7	73657474	13	13	0	331509	0.00392131	0.00392131	0
rs200629497	7	73657575	13	13	0	331509	0.00392131	0.00392131	0
rs1805395	7	73663362	13	13	0	331509	0.00392131	0.00392131	0
rs3735504	7	73671288	13	13	0	331509	0.00392131	0.00392131	0
rs12538007	7	73673643	13	13	0	331509	0.00392131	0.00392131	0
rs80312606	7	73673730	13	13	0	331509	0.00392131	0.00392131	0
rs74624285	7	73676273	13	13	0	331509	0.00392131	0.00392131	0
rs66963623	7	73698234	13	13	0	331509	0.00392131	0.00392131	0
rs58862688	7	73698544	13	13	0	331509	0.00392131	0.00392131	0
rs66501245	7	73707744	13	13	0	331509	0.00392131	0.00392131	0
rs76466135	7	73709650	13	13	0	331509	0.00392131	0.00392131	0
rs4717882	7	73719396	13	13	0	331509	0.00392131	0.00392131	0
rs229887	7	73719473	13	13	0	331509	0.00392131	0.00392131	0
rs67922716	7	73722577	13	13	0	331509	0.00392131	0.00392131	0
rs77652393	7	73726995	13	13	0	331509	0.00392131	0.00392131	0
rs229869	7	73735595	13	13	0	331509	0.00392131	0.00392131	0
rs10225771	7	73748553	13	13	0	331509	0.00392131	0.00392131	0
rs61739991	7	73753191	13	13	0	331509	0.00392131	0.00392131	0
rs75967845	7	73753227	13	13	0	331509	0.00392131	0.00392131	0
rs539518	7	73753250	13	13	0	331509	0.00392131	0.00392131	0
rs77292517	7	73757631	13	13	0	331509	0.00392131	0.00392131	0
rs554842	7	73759544	13	13	0	331509	0.00392131	0.00392131	0
rs562341	7	73766278	13	13	0	331509	0.00392131	0.00392131	0
rs512023	7	73780812	13	13	0	331509	0.00392131	0.00392131	0
rs2528994	7	73785170	13	13	0	331509	0.00392131	0.00392131	0
rs34213986	7	73798279	13	13	0	331509	0.00392131	0.00392131	0
rs117850576	7	73800792	13	13	0	331509	0.00392131	0.00392131	0
rs145862106	7	73800909	13	13	0	331509	0.00392131	0.00392131	0
rs34083004	7	73801945	13	13	0	331509	0.00392131	0.00392131	0
rs76035634	7	73802139	13	13	0	331509	0.00392131	0.00392131	0
Affx-80276183	7	73803522	13	13	0	331509	0.00392131	0.00392131	0
rs141986767	7	73803526	13	13	0	331509	0.00392131	0.00392131	0
rs61741372	7	73811535	13	13	0	331509	0.00392131	0.00392131	0
rs62476444	7	73812293	13	13	0	331509	0.00392131	0.00392131	0
rs17145468	7	73814702	13	13	0	331509	0.00392131	0.00392131	0
rs2522943	7	73814749	13	13	0	331509	0.00392131	0.00392131	0
rs75973930	7	73820270	13	13	0	331509	0.00392131	0.00392131	0
rs4717890	7	73820636	13	13	0	331509	0.00392131	0.00392131	0
rs917224	7	73832674	13	13	0	331509	0.00392131	0.00392131	0
rs34827785	7	73840302	13	13	0	331509	0.00392131	0.00392131	0
rs57344103	7	73845425	13	13	0	331509	0.00392131	0.00392131	0
rs117290807	7	73845506	13	13	0	331509	0.00392131	0.00392131	0
rs10949842	7	73845552	13	13	0	331509	0.00392131	0.00392131	0
rs73133291	7	73851534	13	13	0	331509	0.00392131	0.00392131	0
rs6968679	7	73852777	13	13	0	331509	0.00392131	0.00392131	0
rs2355326	7	73862307	13	13	0	331509	0.00392131	0.00392131	0
rs73135304	7	73865085	13	13	0	331509	0.00392131	0.00392131	0
rs10949843	7	73865184	13	13	0	331509	0.00392131	0.00392131	0
rs37634	7	73876764	12	12	0	331510	0.00361967	0.00361967	0
rs2267839	7	73880396	12	12	0	331510	0.00361967	0.00361967	0
rs58105955	7	73884852	12	12	0	331510	0.00361967	0.00361967	0
rs79683992	7	73893998	12	12	0	331510	0.00361967	0.00361967	0
rs77654770	7	73894573	12	12	0	331510	0.00361967	0.00361967	0
rs37612	7	73898586	12	12	0	331510	0.00361967	0.00361967	0
rs56393202	7	73901305	12	12	0	331510	0.00361967	0.00361967	0
rs37609	7	73901739	12	12	0	331510	0.00361967	0.00361967	0
rs58170262	7	73901807	12	12	0	331510	0.00361967	0.00361967	0
rs37608	7	73903036	12	12	0	331510	0.00361967	0.00361967	0
rs3779416	7	73909796	12	12	0	331510	0.00361967	0.00361967	0
rs11764571	7	73928357	12	12	0	331510	0.00361967	0.00361967	0
rs56166204	7	73929437	12	12	0	331510	0.00361967	0.00361967	0
rs117052160	7	73932300	12	12	0	331510	0.00361967	0.00361967	0
rs75652267	7	73932662	12	12	0	331510	0.00361967	0.00361967	0
Affx-80232356	7	73944252	12	12	0	331510	0.00361967	0.00361967	0
rs11980403	7	73945858	12	12	0	331510	0.00361967	0.00361967	0
rs73135381	7	73948950	12	12	0	331510	0.00361967	0.00361967	0
rs118165959	7	73949372	12	12	0	331510	0.00361967	0.00361967	0
rs41272924	7	73950361	12	12	0	331510	0.00361967	0.00361967	0
rs2074665	7	73959331	12	12	0	331510	0.00361967	0.00361967	0
rs117485783	7	73967994	12	12	0	331510	0.00361967	0.00361967	0
rs2301895	7	73969541	12	12	0	331510	0.00361967	0.00361967	0
rs145912521	7	73969797	12	12	0	331510	0.00361967	0.00361967	0
rs149209759	7	73971995	12	12	0	331510	0.00361967	0.00361967	0
rs28719153	7	73977275	12	12	0	331510	0.00361967	0.00361967	0
rs117273065	7	73977501	12	12	0	331510	0.00361967	0.00361967	0
rs10256306	7	73977577	12	12	0	331510	0.00361967	0.00361967	0
rs6956055	7	73979130	12	12	0	331510	0.00361967	0.00361967	0
rs73702620	7	73981734	11	11	0	331511	0.00331803	0.00331803	0
rs7809575	7	73983057	11	11	0	331511	0.00331803	0.00331803	0
rs73137109	7	73987405	11	11	0	331511	0.00331803	0.00331803	0
rs73366442	7	73989491	11	11	0	331511	0.00331803	0.00331803	0
rs112289437	7	73992830	11	11	0	331511	0.00331803	0.00331803	0
rs2267815	7	73994442	11	11	0	331511	0.00331803	0.00331803	0
rs17145600	7	73994733	11	11	0	331511	0.00331803	0.00331803	0
rs73137122	7	74007163	11	11	0	331511	0.00331803	0.00331803	0
rs117364363	7	74009994	11	11	0	331511	0.00331803	0.00331803	0
rs143878229	7	74015470	11	11	0	331511	0.00331803	0.00331803	0
rs80354921	7	74016623	11	11	0	331511	0.00331803	0.00331803	0
rs73137125	7	74018950	11	11	0	331511	0.00331803	0.00331803	0
rs35137446	7	74020840	11	11	0	331511	0.00331803	0.00331803	0
rs73366469	7	74033600	11	11	0	331511	0.00331803	0.00331803	0
rs77922881	7	74034068	11	11	0	331511	0.00331803	0.00331803	0
rs71539246	7	74059870	10	10	0	331512	0.00301639	0.00301639	0
rs4717903	7	74068167	10	10	0	331512	0.00301639	0.00301639	0
rs4412258	7	74068451	10	10	0	331512	0.00301639	0.00301639	0
rs13238996	7	74069645	10	10	0	331512	0.00301639	0.00301639	0
rs118077281	7	74076120	10	10	0	331512	0.00301639	0.00301639	0
rs13227433	7	74094721	10	10	0	331512	0.00301639	0.00301639	0
rs113544043	7	74095969	10	10	0	331512	0.00301639	0.00301639	0
rs2718270	7	74096359	10	10	0	331512	0.00301639	0.00301639	0
rs3801477	7	74096481	10	10	0	331512	0.00301639	0.00301639	0
rs56383938	7	74097622	10	10	0	331512	0.00301639	0.00301639	0
rs118009845	7	74097722	10	10	0	331512	0.00301639	0.00301639	0
rs2527367	7	74099138	10	10	0	331512	0.00301639	0.00301639	0
rs35785930	7	74099254	10	10	0	331512	0.00301639	0.00301639	0
rs2301908	7	74121014	9	9	0	331513	0.00271475	0.00271475	0
rs117026326	7	74126034	9	9	0	331513	0.00271475	0.00271475	0
rs73137172	7	74126168	9	9	0	331513	0.00271475	0.00271475	0
rs2718278	7	74138603	9	9	0	331513	0.00271475	0.00271475	0
Affx-89025638	7	74145696	5	5	0	331517	0.0015082	0.0015082	0
rs141809495	7	74152424	3	3	0	331519	0.000904917	0.000904917	0
rs201985028	7	74159167	2	2	0	331520	0.000603278	0.000603278	0
rs139225348	7	74193620	0	0	0	331552	0	0	0
rs144018361	7	74193665	0	0	0	331552	0	0	0
rs145360423	7	74197872	0	0	0	331552	0	0	0
Affx-80294298	7	74211785	0	0	0	331552	0	0	0
Affx-80276185	7	74212300	0	0	0	331552	0	0	0
rs200619072	7	74212352	0	0	0	331552	0	0	0
rs147678344	7	74212518	0	0	0	331552	0	0	0
rs73702633	7	74288780	0	0	0	331552	0	0	0
rs148380322	7	74303828	0	0	0	331552	0	0	0
rs116826605	7	74337634	0	0	0	331552	0	0	0
rs111457769	7	74482794	0	0	0	331552	0	0	0
rs117450093	7	74483166	0	0	0	331552	0	0	0
rs75800152	7	74489228	0	0	0	331552	0	0	0
rs200062230	7	74489417	0	0	0	331552	0	0	0
rs6955671	7	74489486	0	0	0	331552	0	0	0
rs10280764	7	74489889	0	0	0	331552	0	0	0
Affx-30872382	7	74492136	0	0	0	331552	0	0	0
rs140322280	7	74564043	0	0	0	331552	0	0	0
rs116984258	7	75028240	2	2	0	331520	0.000603278	0.000603278	0
rs149273533	7	75028272	2	2	0	331520	0.000603278	0.000603278	0
rs141046830	7	75034282	2	2	0	331520	0.000603278	0.000603278	0
rs139338132	7	75034350	2	2	0	331520	0.000603278	0.000603278	0
rs7050	7	75045694	3	3	0	331519	0.000904917	0.000904917	0
rs201815017	7	75048657	3	3	0	331519	0.000904917	0.000904917	0
rs60932781	7	75049359	3	3	0	331519	0.000904917	0.000904917	0
rs117224201	7	75050298	3	3	0	331519	0.000904917	0.000904917	0
rs140699524	7	75053158	3	3	0	331519	0.000904917	0.000904917	0
rs145345427	7	75053476	3	3	0	331519	0.000904917	0.000904917	0
rs79012499	7	75059952	3	3	0	331519	0.000904917	0.000904917	0
rs28660464	7	75061910	3	3	0	331519	0.000904917	0.000904917	0
rs114989531	7	75064510	3	3	0	331519	0.000904917	0.000904917	0
rs189506230	7	75066872	3	3	0	331519	0.000904917	0.000904917	0
rs117282715	7	75067858	3	3	0	331519	0.000904917	0.000904917	0
rs12532096	7	75067967	3	3	0	331519	0.000904917	0.000904917	0
rs201581797	7	75070258	4	4	0	331518	0.00120656	0.00120656	0
rs112203693	7	75079670	4	4	0	331518	0.00120656	0.00120656	0
rs116139991	7	75092139	4	4	0	331518	0.00120656	0.00120656	0
rs17207196	7	75101065	4	4	0	331518	0.00120656	0.00120656	0
rs10252425	7	75113527	4	4	0	331518	0.00120656	0.00120656	0
Affx-30879957	7	75145623	15	10	5	331507	0.00452459	0.00301639	0.0015082
rs1167827	7	75163169	16	10	6	331506	0.00482623	0.00301639	0.00180983
rs1167829	7	75165018	17	11	6	331505	0.00512786	0.00331803	0.00180983
rs55859405	7	75166426	17	11	6	331505	0.00512786	0.00331803	0.00180983
rs76421761	7	75168491	17	11	6	331505	0.00512786	0.00331803	0.00180983
rs3757603	7	75168764	17	11	6	331505	0.00512786	0.00331803	0.00180983
rs10499824	7	75171091	17	11	6	331505	0.00512786	0.00331803	0.00180983
rs75848794	7	75171222	17	11	6	331505	0.00512786	0.00331803	0.00180983
rs140538287	7	75172179	17	11	6	331505	0.00512786	0.00331803	0.00180983
rs1167796	7	75173180	17	11	6	331505	0.00512786	0.00331803	0.00180983
rs1167800	7	75176196	20	11	9	331502	0.00603278	0.00331803	0.00271475
rs1167802	7	75176385	20	11	9	331502	0.00603278	0.00331803	0.00271475
rs146331669	7	75177068	20	11	9	331502	0.00603278	0.00331803	0.00271475
rs112143127	7	75177236	20	11	9	331502	0.00603278	0.00331803	0.00271475
rs117253650	7	75179341	20	11	9	331502	0.00603278	0.00331803	0.00271475
rs117129747	7	75182802	20	11	9	331502	0.00603278	0.00331803	0.00271475
rs145503151	7	75182887	20	11	9	331502	0.00603278	0.00331803	0.00271475
rs7806452	7	75187621	20	11	9	331502	0.00603278	0.00331803	0.00271475
rs1167837	7	75189864	20	11	9	331502	0.00603278	0.00331803	0.00271475
rs117243226	7	75192793	20	11	9	331502	0.00603278	0.00331803	0.00271475
rs56034449	7	75193170	20	11	9	331502	0.00603278	0.00331803	0.00271475
rs794355	7	75197776	21	12	9	331501	0.00633442	0.00361967	0.00271475
rs73139360	7	75204005	24	15	9	331498	0.00723934	0.00452459	0.00271475
rs112238968	7	75209770	28	19	9	331494	0.00844589	0.00573114	0.00271475
rs237238	7	75211414	28	19	9	331494	0.00844589	0.00573114	0.00271475
rs237231	7	75214958	28	19	9	331494	0.00844589	0.00573114	0.00271475
rs56071227	7	75217392	29	20	9	331493	0.00874753	0.00603278	0.00271475
rs117649480	7	75225210	31	22	9	331491	0.00935081	0.00663606	0.00271475
rs73139382	7	75227256	32	23	9	331490	0.00965245	0.0069377	0.00271475
rs41281695	7	75228483	32	23	9	331490	0.00965245	0.0069377	0.00271475
rs807871	7	75233244	32	23	9	331490	0.00965245	0.0069377	0.00271475
rs17352471	7	75233647	32	23	9	331490	0.00965245	0.0069377	0.00271475
rs117821749	7	75234393	32	23	9	331490	0.00965245	0.0069377	0.00271475
rs75572401	7	75234611	32	23	9	331490	0.00965245	0.0069377	0.00271475
rs6948053	7	75237295	32	23	9	331490	0.00965245	0.0069377	0.00271475
rs1179641	7	75239984	32	23	9	331490	0.00965245	0.0069377	0.00271475
rs73370131	7	75241024	31	23	8	331491	0.00935081	0.0069377	0.00241311
rs1179605	7	75243991	32	24	8	331490	0.00965245	0.00723934	0.00241311
rs1179610	7	75246126	28	24	4	331494	0.00844589	0.00723934	0.00120656
rs76822090	7	75248336	28	24	4	331494	0.00844589	0.00723934	0.00120656
rs1179614	7	75248528	28	24	4	331494	0.00844589	0.00723934	0.00120656
rs17148752	7	75254064	28	24	4	331494	0.00844589	0.00723934	0.00120656
rs74602945	7	75255058	28	24	4	331494	0.00844589	0.00723934	0.00120656
rs13244544	7	75255714	28	24	4	331494	0.00844589	0.00723934	0.00120656
rs1124922	7	75260077	28	24	4	331494	0.00844589	0.00723934	0.00120656
rs10277880	7	75260671	28	24	4	331494	0.00844589	0.00723934	0.00120656
rs1179632	7	75263765	28	24	4	331494	0.00844589	0.00723934	0.00120656
rs80137303	7	75264372	28	24	4	331494	0.00844589	0.00723934	0.00120656
rs4731244	7	75267614	28	24	4	331494	0.00844589	0.00723934	0.00120656
rs13226566	7	75268785	28	24	4	331494	0.00844589	0.00723934	0.00120656
rs77792824	7	75274148	28	24	4	331494	0.00844589	0.00723934	0.00120656
rs77427322	7	75285678	28	24	4	331494	0.00844589	0.00723934	0.00120656
rs757363	7	75287303	28	24	4	331494	0.00844589	0.00723934	0.00120656
rs1569115	7	75295866	28	24	4	331494	0.00844589	0.00723934	0.00120656
rs2696209	7	75302186	28	24	4	331494	0.00844589	0.00723934	0.00120656
rs2705809	7	75305572	28	24	4	331494	0.00844589	0.00723934	0.00120656
rs113809330	7	75307364	28	24	4	331494	0.00844589	0.00723934	0.00120656
rs78950664	7	75311970	28	24	4	331494	0.00844589	0.00723934	0.00120656
rs74220879	7	75312292	28	24	4	331494	0.00844589	0.00723934	0.00120656
rs4731637	7	75313110	28	24	4	331494	0.00844589	0.00723934	0.00120656
rs117605738	7	75319037	28	24	4	331494	0.00844589	0.00723934	0.00120656
rs6965172	7	75322122	28	24	4	331494	0.00844589	0.00723934	0.00120656
rs6964826	7	75328424	28	24	4	331494	0.00844589	0.00723934	0.00120656
rs17148813	7	75334196	28	24	4	331494	0.00844589	0.00723934	0.00120656
rs2285875	7	75351959	29	25	4	331493	0.00874753	0.00754098	0.00120656
rs62477606	7	75352205	29	25	4	331493	0.00874753	0.00754098	0.00120656
rs79044350	7	75357291	29	25	4	331493	0.00874753	0.00754098	0.00120656
rs13238507	7	75362387	29	25	4	331493	0.00874753	0.00754098	0.00120656
rs111683568	7	75364094	29	25	4	331493	0.00874753	0.00754098	0.00120656
rs79864835	7	75364521	29	25	4	331493	0.00874753	0.00754098	0.00120656
rs201813763	7	75368226	29	25	4	331493	0.00874753	0.00754098	0.00120656
rs6978786	7	75370368	29	25	4	331493	0.00874753	0.00754098	0.00120656
rs5018307	7	75372929	29	25	4	331493	0.00874753	0.00754098	0.00120656
rs6945301	7	75377439	28	24	4	331494	0.00844589	0.00723934	0.00120656
rs117761179	7	75380001	28	24	4	331494	0.00844589	0.00723934	0.00120656
rs11767756	7	75380105	28	24	4	331494	0.00844589	0.00723934	0.00120656
rs66524475	7	75382646	28	24	4	331494	0.00844589	0.00723934	0.00120656
rs6954723	7	75383139	28	24	4	331494	0.00844589	0.00723934	0.00120656
rs12538253	7	75388031	25	24	1	331497	0.00754098	0.00723934	0.000301639
rs142740970	7	75393274	25	24	1	331497	0.00754098	0.00723934	0.000301639
rs2302009	7	75398998	25	24	1	331497	0.00754098	0.00723934	0.000301639
rs41463245	7	75401263	25	24	1	331497	0.00754098	0.00723934	0.000301639
Affx-80232360	7	75401417	25	24	1	331497	0.00754098	0.00723934	0.000301639
rs2240478	7	75401418	25	24	1	331497	0.00754098	0.00723934	0.000301639
Affx-80232361	7	75401421	25	24	1	331497	0.00754098	0.00723934	0.000301639
rs11465334	7	75401441	25	24	1	331497	0.00754098	0.00723934	0.000301639
rs7794630	7	75402112	25	24	1	331497	0.00754098	0.00723934	0.000301639
rs75506317	7	75402132	25	24	1	331497	0.00754098	0.00723934	0.000301639
rs62475532	7	75406121	30	24	6	331492	0.00904917	0.00723934	0.00180983
rs117140329	7	75406167	30	24	6	331492	0.00904917	0.00723934	0.00180983
rs7790024	7	75415965	29	23	6	331493	0.00874753	0.0069377	0.00180983
Affx-30883526	7	75421326	29	23	6	331493	0.00874753	0.0069377	0.00180983
rs62475550	7	75429032	28	22	6	331494	0.00844589	0.00663606	0.00180983
rs62477574	7	75430564	28	22	6	331494	0.00844589	0.00663606	0.00180983
rs75081366	7	75432624	28	22	6	331494	0.00844589	0.00663606	0.00180983
rs73140282	7	75434362	28	22	6	331494	0.00844589	0.00663606	0.00180983
rs4728486	7	75434400	28	22	6	331494	0.00844589	0.00663606	0.00180983
rs13230986	7	75437507	28	22	6	331494	0.00844589	0.00663606	0.00180983
rs7797547	7	75437800	28	22	6	331494	0.00844589	0.00663606	0.00180983
rs11465314	7	75441111	27	21	6	331495	0.00814426	0.00633442	0.00180983
rs201399079	7	75442679	27	21	6	331495	0.00814426	0.00633442	0.00180983
rs11465293	7	75442723	27	21	6	331495	0.00814426	0.00633442	0.00180983
rs2302006	7	75442730	27	21	6	331495	0.00814426	0.00633442	0.00180983
rs11465287	7	75443288	27	21	6	331495	0.00814426	0.00633442	0.00180983
rs76312007	7	75444905	27	21	6	331495	0.00814426	0.00633442	0.00180983
rs3757596	7	75445774	27	21	6	331495	0.00814426	0.00633442	0.00180983
rs73144163	7	75449038	27	21	6	331495	0.00814426	0.00633442	0.00180983
rs68046647	7	75450416	27	21	6	331495	0.00814426	0.00633442	0.00180983
rs80213114	7	75453809	27	21	6	331495	0.00814426	0.00633442	0.00180983
rs9649643	7	75454452	27	21	6	331495	0.00814426	0.00633442	0.00180983
rs62477650	7	75457127	27	21	6	331495	0.00814426	0.00633442	0.00180983
rs2024050	7	75460393	27	21	6	331495	0.00814426	0.00633442	0.00180983
rs4732439	7	75475297	27	21	6	331495	0.00814426	0.00633442	0.00180983
rs118040706	7	75487187	27	21	6	331495	0.00814426	0.00633442	0.00180983
rs757589	7	75495524	27	21	6	331495	0.00814426	0.00633442	0.00180983
rs10281069	7	75499311	27	21	6	331495	0.00814426	0.00633442	0.00180983
rs7807392	7	75510561	27	21	6	331495	0.00814426	0.00633442	0.00180983
rs42183	7	75513062	27	21	6	331495	0.00814426	0.00633442	0.00180983
rs75955185	7	75515388	27	21	6	331495	0.00814426	0.00633442	0.00180983
rs71560493	7	75515664	27	21	6	331495	0.00814426	0.00633442	0.00180983
rs201365073	7	75517489	27	21	6	331495	0.00814426	0.00633442	0.00180983
Affx-30884762	7	75518020	27	21	6	331495	0.00814426	0.00633442	0.00180983
rs117927502	7	75518269	27	21	6	331495	0.00814426	0.00633442	0.00180983
rs118025992	7	75530068	29	21	8	331493	0.00874753	0.00633442	0.00241311
rs75629691	7	75530359	29	21	8	331493	0.00874753	0.00633442	0.00241311
rs62475261	7	75533388	29	21	8	331493	0.00874753	0.00633442	0.00241311
rs72553971	7	75544247	29	21	8	331493	0.00874753	0.00633442	0.00241311
rs3823884	7	75544455	29	21	8	331493	0.00874753	0.00633442	0.00241311
rs34980601	7	75558960	29	21	8	331493	0.00874753	0.00633442	0.00241311
rs116971685	7	75561197	29	21	8	331493	0.00874753	0.00633442	0.00241311
rs78906654	7	75570557	29	21	8	331493	0.00874753	0.00633442	0.00241311
rs239955	7	75576956	29	21	8	331493	0.00874753	0.00633442	0.00241311
rs62475268	7	75578068	29	21	8	331493	0.00874753	0.00633442	0.00241311
rs76718054	7	75579715	29	21	8	331493	0.00874753	0.00633442	0.00241311
rs10262966	7	75583325	29	21	8	331493	0.00874753	0.00633442	0.00241311
rs6965343	7	75592925	29	21	8	331493	0.00874753	0.00633442	0.00241311
rs10954723	7	75595647	30	21	9	331492	0.00904917	0.00633442	0.00271475
rs7796654	7	75595970	30	21	9	331492	0.00904917	0.00633442	0.00271475
rs41299460	7	75600951	30	21	9	331492	0.00904917	0.00633442	0.00271475
rs199634961	7	75608875	30	20	10	331492	0.00904917	0.00603278	0.00301639
Affx-30885849	7	75609677	30	20	10	331492	0.00904917	0.00603278	0.00301639
Affx-75710686	7	75609817	30	20	10	331492	0.00904917	0.00603278	0.00301639
Affx-80232366	7	75610419	30	20	10	331492	0.00904917	0.00603278	0.00301639
Affx-80276188	7	75610837	30	20	10	331492	0.00904917	0.00603278	0.00301639
rs17853284	7	75610876	30	20	10	331492	0.00904917	0.00603278	0.00301639
rs72557911	7	75611147	30	20	10	331492	0.00904917	0.00603278	0.00301639
Affx-89009813	7	75611597	30	20	10	331492	0.00904917	0.00603278	0.00301639
rs200471958	7	75611612	30	20	10	331492	0.00904917	0.00603278	0.00301639
rs41299517	7	75611678	30	20	10	331492	0.00904917	0.00603278	0.00301639
rs28929491	7	75612866	30	20	10	331492	0.00904917	0.00603278	0.00301639
Affx-80232367	7	75614265	30	20	10	331492	0.00904917	0.00603278	0.00301639
Affx-80232369	7	75614941	30	20	10	331492	0.00904917	0.00603278	0.00301639
rs1057868	7	75615006	30	20	10	331492	0.00904917	0.00603278	0.00301639
rs56256515	7	75615301	30	20	10	331492	0.00904917	0.00603278	0.00301639
Affx-89018517	7	75615507	30	20	10	331492	0.00904917	0.00603278	0.00301639
rs145782750	7	75615552	30	20	10	331492	0.00904917	0.00603278	0.00301639
rs41302345	7	75615850	30	20	10	331492	0.00904917	0.00603278	0.00301639
rs17685	7	75616105	30	20	10	331492	0.00904917	0.00603278	0.00301639
rs2286824	7	75616171	30	20	10	331492	0.00904917	0.00603278	0.00301639
rs201585404	7	75616507	30	20	10	331492	0.00904917	0.00603278	0.00301639
rs200292575	7	75616676	30	20	10	331492	0.00904917	0.00603278	0.00301639
rs11766464	7	75616779	30	20	10	331492	0.00904917	0.00603278	0.00301639
rs201249328	7	75617074	30	20	10	331492	0.00904917	0.00603278	0.00301639
rs199749808	7	75617435	30	20	10	331492	0.00904917	0.00603278	0.00301639
rs116954540	7	75617664	30	20	10	331492	0.00904917	0.00603278	0.00301639
rs78439199	7	75621958	30	20	10	331492	0.00904917	0.00603278	0.00301639
rs202209094	7	75625768	29	20	9	331493	0.00874753	0.00603278	0.00271475
rs8565	7	75630274	28	19	9	331494	0.00844589	0.00573114	0.00271475
Affx-30886216	7	75633160	28	19	9	331494	0.00844589	0.00573114	0.00271475
rs1044484	7	75634687	28	19	9	331494	0.00844589	0.00573114	0.00271475
rs117380163	7	75639484	27	18	9	331495	0.00814426	0.0054295	0.00271475
rs4732524	7	75640967	27	18	9	331495	0.00814426	0.0054295	0.00271475
Affx-89024023	7	75643082	26	18	8	331496	0.00784262	0.0054295	0.00241311
Affx-80276195	7	75651184	26	18	8	331496	0.00784262	0.0054295	0.00241311
rs61740075	7	75651253	26	18	8	331496	0.00784262	0.0054295	0.00241311
rs74754384	7	75659621	25	17	8	331497	0.00754098	0.00512786	0.00241311
rs145942606	7	75659753	25	17	8	331497	0.00754098	0.00512786	0.00241311
Affx-30886472	7	75659815	25	17	8	331497	0.00754098	0.00512786	0.00241311
rs62475325	7	75665987	25	17	8	331497	0.00754098	0.00512786	0.00241311
rs61303167	7	75671175	25	17	8	331497	0.00754098	0.00512786	0.00241311
rs76680062	7	75672428	25	17	8	331497	0.00754098	0.00512786	0.00241311
rs79859948	7	75679099	25	17	8	331497	0.00754098	0.00512786	0.00241311
Affx-89010768	7	75684246	25	17	8	331497	0.00754098	0.00512786	0.00241311
rs77424348	7	75684273	25	17	8	331497	0.00754098	0.00512786	0.00241311
rs13236824	7	75685716	25	17	8	331497	0.00754098	0.00512786	0.00241311
rs111879470	7	75687382	25	17	8	331497	0.00754098	0.00512786	0.00241311
rs11538801	7	75687396	25	17	8	331497	0.00754098	0.00512786	0.00241311
rs142812282	7	75689816	25	17	8	331497	0.00754098	0.00512786	0.00241311
rs118162931	7	75695211	23	16	7	331499	0.0069377	0.00482623	0.00211147
rs10256	7	75695613	23	16	7	331499	0.0069377	0.00482623	0.00211147
rs144919730	7	75695693	22	15	7	331500	0.00663606	0.00452459	0.00211147
rs111790318	7	75728426	10	9	1	331512	0.00301639	0.00271475	0.000301639
rs118108758	7	75734498	10	9	1	331512	0.00301639	0.00271475	0.000301639
rs74999892	7	75756464	10	9	1	331512	0.00301639	0.00271475	0.000301639
rs11770635	7	75794560	10	9	1	331512	0.00301639	0.00271475	0.000301639
rs115035619	7	75795218	10	9	1	331512	0.00301639	0.00271475	0.000301639
rs56343450	7	75796235	10	9	1	331512	0.00301639	0.00271475	0.000301639
rs117261081	7	75809795	10	9	1	331512	0.00301639	0.00271475	0.000301639
rs73138038	7	75812298	10	9	1	331512	0.00301639	0.00271475	0.000301639
rs11764962	7	75827776	10	9	1	331512	0.00301639	0.00271475	0.000301639
rs11773549	7	75833591	10	9	1	331512	0.00301639	0.00271475	0.000301639
rs78663390	7	75845837	10	9	1	331512	0.00301639	0.00271475	0.000301639
rs10952869	7	75846453	10	9	1	331512	0.00301639	0.00271475	0.000301639
rs118169629	7	75856895	10	9	1	331512	0.00301639	0.00271475	0.000301639
rs6465049	7	75874489	10	9	1	331512	0.00301639	0.00271475	0.000301639
rs75574856	7	75879002	10	9	1	331512	0.00301639	0.00271475	0.000301639
rs76247219	7	75880380	10	9	1	331512	0.00301639	0.00271475	0.000301639
rs80129698	7	75882032	10	9	1	331512	0.00301639	0.00271475	0.000301639
Affx-80232379	7	75890226	10	9	1	331512	0.00301639	0.00271475	0.000301639
Affx-80232380	7	75890863	10	9	1	331512	0.00301639	0.00271475	0.000301639
Affx-89026440	7	75894731	10	9	1	331512	0.00301639	0.00271475	0.000301639
rs142979250	7	75896593	10	9	1	331512	0.00301639	0.00271475	0.000301639
rs146131423	7	75896741	10	9	1	331512	0.00301639	0.00271475	0.000301639
rs78731619	7	75898851	10	9	1	331512	0.00301639	0.00271475	0.000301639
rs75385794	7	75906661	10	9	1	331512	0.00301639	0.00271475	0.000301639
rs7808886	7	75908947	10	9	1	331512	0.00301639	0.00271475	0.000301639
rs76029076	7	75913338	10	9	1	331512	0.00301639	0.00271475	0.000301639
rs200880900	7	75915022	10	9	1	331512	0.00301639	0.00271475	0.000301639
rs117253096	7	75921296	10	9	1	331512	0.00301639	0.00271475	0.000301639
rs2159750	7	75928918	10	9	1	331512	0.00301639	0.00271475	0.000301639
rs117510558	7	75933750	10	9	1	331512	0.00301639	0.00271475	0.000301639
rs2961040	7	75946763	10	9	1	331512	0.00301639	0.00271475	0.000301639
rs7789940	7	75951230	10	9	1	331512	0.00301639	0.00271475	0.000301639
rs6961529	7	75951903	10	9	1	331512	0.00301639	0.00271475	0.000301639
rs758944	7	75953297	10	9	1	331512	0.00301639	0.00271475	0.000301639
rs113582983	7	75954651	10	9	1	331512	0.00301639	0.00271475	0.000301639
rs2961036	7	75954687	10	9	1	331512	0.00301639	0.00271475	0.000301639
rs117087759	7	75971606	10	9	1	331512	0.00301639	0.00271475	0.000301639
rs7779014	7	75975586	10	9	1	331512	0.00301639	0.00271475	0.000301639
rs61536380	7	75975839	10	9	1	331512	0.00301639	0.00271475	0.000301639
rs113432536	7	75976396	10	9	1	331512	0.00301639	0.00271475	0.000301639
rs17149161	7	75978229	10	9	1	331512	0.00301639	0.00271475	0.000301639
rs71562420	7	75988919	10	9	1	331512	0.00301639	0.00271475	0.000301639
rs118126310	7	75997539	10	9	1	331512	0.00301639	0.00271475	0.000301639
rs62476798	7	76000137	10	9	1	331512	0.00301639	0.00271475	0.000301639
rs10231308	7	76005696	10	9	1	331512	0.00301639	0.00271475	0.000301639
rs17149195	7	76009501	10	9	1	331512	0.00301639	0.00271475	0.000301639
rs10227141	7	76019590	10	9	1	331512	0.00301639	0.00271475	0.000301639
rs139442730	7	76021308	10	9	1	331512	0.00301639	0.00271475	0.000301639
Affx-80232388	7	76022717	10	9	1	331512	0.00301639	0.00271475	0.000301639
rs142875026	7	76022731	10	9	1	331512	0.00301639	0.00271475	0.000301639
rs138570741	7	76024633	10	9	1	331512	0.00301639	0.00271475	0.000301639
rs73361545	7	76028057	10	9	1	331512	0.00301639	0.00271475	0.000301639
rs75006989	7	76029344	10	9	1	331512	0.00301639	0.00271475	0.000301639
rs4728712	7	76029695	10	9	1	331512	0.00301639	0.00271475	0.000301639
rs10228441	7	76032291	10	9	1	331512	0.00301639	0.00271475	0.000301639
rs200173494	7	76033635	10	9	1	331512	0.00301639	0.00271475	0.000301639
rs80078499	7	76037414	10	9	1	331512	0.00301639	0.00271475	0.000301639
rs17149201	7	76038059	10	9	1	331512	0.00301639	0.00271475	0.000301639
rs7799638	7	76040527	10	9	1	331512	0.00301639	0.00271475	0.000301639
rs7777294	7	76040563	10	9	1	331512	0.00301639	0.00271475	0.000301639
rs117220358	7	76043715	10	9	1	331512	0.00301639	0.00271475	0.000301639
rs1019096	7	76046324	10	9	1	331512	0.00301639	0.00271475	0.000301639
rs118061646	7	76050102	10	9	1	331512	0.00301639	0.00271475	0.000301639
rs7804952	7	76051510	10	9	1	331512	0.00301639	0.00271475	0.000301639
rs78174570	7	76053372	10	9	1	331512	0.00301639	0.00271475	0.000301639
rs36087395	7	76053515	10	9	1	331512	0.00301639	0.00271475	0.000301639
rs77397105	7	76054090	10	9	1	331512	0.00301639	0.00271475	0.000301639
rs2286428	7	76054372	10	9	1	331512	0.00301639	0.00271475	0.000301639
rs112426871	7	76055970	10	9	1	331512	0.00301639	0.00271475	0.000301639
rs75520428	7	76056513	10	9	1	331512	0.00301639	0.00271475	0.000301639
rs887048	7	76060235	10	9	1	331512	0.00301639	0.00271475	0.000301639
rs3789838	7	76060510	10	9	1	331512	0.00301639	0.00271475	0.000301639
rs199644652	7	76062244	10	9	1	331512	0.00301639	0.00271475	0.000301639
rs3762031	7	76062770	10	9	1	331512	0.00301639	0.00271475	0.000301639
rs74676082	7	76062798	10	9	1	331512	0.00301639	0.00271475	0.000301639
rs139729790	7	76062913	10	9	1	331512	0.00301639	0.00271475	0.000301639
rs147549399	7	76063368	10	9	1	331512	0.00301639	0.00271475	0.000301639
Affx-80276198	7	76069617	29	26	3	331493	0.00874753	0.00784262	0.000904917
Affx-80276199	7	76069776	30	27	3	331492	0.00904917	0.00814426	0.000904917
rs1804905	7	76069902	30	27	3	331492	0.00904917	0.00814426	0.000904917
rs143649134	7	76071228	34	31	3	331488	0.0102557	0.00935081	0.000904917
rs115846240	7	76075000	34	31	3	331488	0.0102557	0.00935081	0.000904917
rs4236506	7	76111835	199	114	85	331323	0.0600262	0.0343869	0.0256393
rs12534498	7	76111938	200	115	85	331322	0.0603278	0.0346885	0.0256393
rs145151450	7	76112299	200	115	85	331322	0.0603278	0.0346885	0.0256393
rs199811851	7	76112400	200	115	85	331322	0.0603278	0.0346885	0.0256393
rs147644708	7	76129758	333	204	129	331189	0.100446	0.0615344	0.0389114
rs4728775	7	76131695	411	233	178	331111	0.123974	0.0702819	0.0536918
rs113190194	7	76134398	476	267	209	331046	0.14358	0.0805376	0.0630426
rs144382908	7	76134910	480	268	212	331042	0.144787	0.0808393	0.0639475
rs140991145	7	76134915	480	268	212	331042	0.144787	0.0808393	0.0639475
rs7398	7	76135134	480	268	212	331042	0.144787	0.0808393	0.0639475
rs17468652	7	76136389	488	276	212	331034	0.1472	0.0832524	0.0639475
rs141065157	7	76140307	526	305	221	330996	0.158662	0.0919999	0.0666622
rs144609046	7	76140315	526	305	221	330996	0.158662	0.0919999	0.0666622
rs138522855	7	76140330	526	305	221	330996	0.158662	0.0919999	0.0666622
rs148862203	7	76140336	526	305	221	330996	0.158662	0.0919999	0.0666622
Affx-80232392	7	76142399	572	326	246	330950	0.172538	0.0983343	0.0742032
rs150017068	7	76142482	572	326	246	330950	0.172538	0.0983343	0.0742032
rs144294263	7	76143302	572	326	246	330950	0.172538	0.0983343	0.0742032
rs140074133	7	76144403	574	327	247	330948	0.173141	0.098636	0.0745049
rs137995680	7	76144456	574	327	247	330948	0.173141	0.098636	0.0745049
rs187226723	7	76144561	574	327	247	330948	0.173141	0.098636	0.0745049
rs79004139	7	76198932	750	419	331	330772	0.226229	0.126387	0.0998425
rs115480544	7	76202016	764	428	336	330758	0.230452	0.129102	0.101351
rs17718122	7	76209459	765	429	336	330757	0.230754	0.129403	0.101351
rs10247542	7	76215092	765	429	336	330757	0.230754	0.129403	0.101351
rs55803891	7	76215147	765	429	336	330757	0.230754	0.129403	0.101351
rs67061509	7	76221715	765	429	336	330757	0.230754	0.129403	0.101351
rs75292946	7	76224198	765	429	336	330757	0.230754	0.129403	0.101351
rs1754182	7	76229947	766	430	336	330756	0.231056	0.129705	0.101351
rs71819724	7	76240785	770	433	337	330752	0.232262	0.13061	0.101652
rs17341271	7	76240819	770	433	337	330752	0.232262	0.13061	0.101652
Affx-80276200	7	76247625	771	434	337	330751	0.232564	0.130911	0.101652
rs56046726	7	76255019	770	434	336	330752	0.232262	0.130911	0.101351
Affx-80276201	7	76255336	770	434	336	330752	0.232262	0.130911	0.101351
rs117828974	7	76261499	771	434	337	330751	0.232564	0.130911	0.101652
rs17148570	7	76270287	770	433	337	330752	0.232262	0.13061	0.101652
rs9691602	7	76279036	770	433	337	330752	0.232262	0.13061	0.101652
rs17645871	7	76288754	772	435	337	330750	0.232865	0.131213	0.101652
rs28629330	7	76289291	772	435	337	330750	0.232865	0.131213	0.101652
rs118084416	7	76303298	773	436	337	330749	0.233167	0.131515	0.101652
rs118073459	7	76321053	774	436	338	330748	0.233469	0.131515	0.101954
rs117830240	7	76337092	775	437	338	330747	0.23377	0.131816	0.101954
rs114880188	7	76339812	775	437	338	330747	0.23377	0.131816	0.101954
rs3909148	7	76341486	775	437	338	330747	0.23377	0.131816	0.101954
rs13227110	7	76342312	775	437	338	330747	0.23377	0.131816	0.101954
rs12532560	7	76343584	775	437	338	330747	0.23377	0.131816	0.101954
rs117831140	7	76354331	775	437	338	330747	0.23377	0.131816	0.101954
rs142946777	7	76369607	776	438	338	330746	0.234072	0.132118	0.101954
rs117253884	7	76375097	776	438	338	330746	0.234072	0.132118	0.101954
rs9655995	7	76385739	776	438	338	330746	0.234072	0.132118	0.101954
rs4728981	7	76402540	773	435	338	330749	0.233167	0.131213	0.101954
rs111892432	7	76407767	773	435	338	330749	0.233167	0.131213	0.101954
rs73142064	7	76407800	773	435	338	330749	0.233167	0.131213	0.101954
rs28374799	7	76409668	772	434	338	330750	0.232865	0.130911	0.101954
rs28590591	7	76417991	764	429	335	330758	0.230452	0.129403	0.101049
rs38639	7	76429275	761	426	335	330761	0.229547	0.128498	0.101049
rs2908182	7	76430850	761	426	335	330761	0.229547	0.128498	0.101049
rs12539709	7	76433150	759	426	333	330763	0.228944	0.128498	0.100446
rs7459315	7	76441372	758	425	333	330764	0.228642	0.128197	0.100446
rs2192268	7	76444648	758	425	333	330764	0.228642	0.128197	0.100446
rs115463174	7	76448203	756	423	333	330766	0.228039	0.127593	0.100446
rs140681372	7	76449179	756	423	333	330766	0.228039	0.127593	0.100446
rs112919016	7	76450580	756	423	333	330766	0.228039	0.127593	0.100446
rs38584	7	76451434	756	423	333	330766	0.228039	0.127593	0.100446
rs56125578	7	76459572	752	419	333	330770	0.226833	0.126387	0.100446
rs10271063	7	76461796	751	418	333	330771	0.226531	0.126085	0.100446
rs114904011	7	76472878	747	414	333	330775	0.225324	0.124879	0.100446
rs2021379	7	76479405	745	412	333	330777	0.224721	0.124275	0.100446
rs11982749	7	76482741	744	411	333	330778	0.224419	0.123974	0.100446
rs118169036	7	76487414	739	406	333	330783	0.222911	0.122465	0.100446
rs4090467	7	76490441	739	406	333	330783	0.222911	0.122465	0.100446
rs3912194	7	76502525	726	398	328	330796	0.21899	0.120052	0.0989376
rs113725097	7	76505328	723	395	328	330799	0.218085	0.119147	0.0989376
rs71552412	7	76505568	723	395	328	330799	0.218085	0.119147	0.0989376
rs72605340	7	76511847	720	393	327	330802	0.21718	0.118544	0.098636
rs7777346	7	76524381	670	364	306	330852	0.202098	0.109797	0.0923016
rs56263527	7	76531405	657	353	304	330865	0.198177	0.106479	0.0916983
rs6949730	7	76536390	656	352	304	330866	0.197875	0.106177	0.0916983
rs7793752	7	76538443	653	350	303	330869	0.19697	0.105574	0.0913966
rs17148511	7	76550045	619	334	285	330903	0.186715	0.100747	0.0859671
rs11770693	7	76554191	613	334	279	330909	0.184905	0.100747	0.0841573
rs118153164	7	76558686	579	329	250	330943	0.174649	0.0992393	0.0754098
rs142889748	7	76564968	548	322	226	330974	0.165298	0.0971278	0.0681704
rs1055098	7	76601919	351	215	136	331171	0.105875	0.0648524	0.0410229
rs62473709	7	76604348	343	214	129	331179	0.103462	0.0645508	0.0389114
rs2245368	7	76608143	308	200	108	331214	0.0929048	0.0603278	0.032577
rs10278476	7	76637441	124	63	61	331398	0.0374032	0.0190033	0.0184
rs2539251	7	76713577	6	4	2	331516	0.00180983	0.00120656	0.000603278
rs75047402	7	76721798	5	4	1	331517	0.0015082	0.00120656	0.000301639
rs56225549	7	76722395	5	4	1	331517	0.0015082	0.00120656	0.000301639
rs2110325	7	76723573	5	4	1	331517	0.0015082	0.00120656	0.000301639
rs2539357	7	76745119	4	3	1	331518	0.00120656	0.000904917	0.000301639
rs78155900	7	76751288	4	3	1	331518	0.00120656	0.000904917	0.000301639
rs114097201	7	76751301	4	3	1	331518	0.00120656	0.000904917	0.000301639
rs3114350	7	76751305	4	3	1	331518	0.00120656	0.000904917	0.000301639
rs2080164	7	76751921	4	3	1	331518	0.00120656	0.000904917	0.000301639
rs6948020	7	76752103	4	3	1	331518	0.00120656	0.000904917	0.000301639
rs117448709	7	76765435	4	3	1	331518	0.00120656	0.000904917	0.000301639
rs112668281	7	76780177	5	3	2	331517	0.0015082	0.000904917	0.000603278
rs117487070	7	76788128	5	3	2	331517	0.0015082	0.000904917	0.000603278
rs2024327	7	76794491	5	3	2	331517	0.0015082	0.000904917	0.000603278
rs2024328	7	76794573	5	3	2	331517	0.0015082	0.000904917	0.000603278
rs71555978	7	76796290	5	3	2	331517	0.0015082	0.000904917	0.000603278
Affx-30902361	7	76797095	5	3	2	331517	0.0015082	0.000904917	0.000603278
rs17155122	7	76814578	5	3	2	331517	0.0015082	0.000904917	0.000603278
rs58873369	7	76817762	5	3	2	331517	0.0015082	0.000904917	0.000603278
rs117028081	7	76820127	5	3	2	331517	0.0015082	0.000904917	0.000603278
rs75986570	7	76822283	5	3	2	331517	0.0015082	0.000904917	0.000603278
rs79313675	7	76823047	5	3	2	331517	0.0015082	0.000904917	0.000603278
rs2075761	7	76828953	5	3	2	331517	0.0015082	0.000904917	0.000603278
rs3093273	7	76829275	5	3	2	331517	0.0015082	0.000904917	0.000603278
rs17728946	7	76834402	5	3	2	331517	0.0015082	0.000904917	0.000603278
rs4394326	7	76851490	4	2	2	331518	0.00120656	0.000603278	0.000603278
rs36035520	7	76851671	4	2	2	331518	0.00120656	0.000603278	0.000603278
rs117637283	7	76854440	4	2	2	331518	0.00120656	0.000603278	0.000603278
rs3108449	7	76859939	4	2	2	331518	0.00120656	0.000603278	0.000603278
rs35446630	7	76868115	4	2	2	331518	0.00120656	0.000603278	0.000603278
rs3108409	7	76871552	4	2	2	331518	0.00120656	0.000603278	0.000603278
rs118130246	7	76872013	4	2	2	331518	0.00120656	0.000603278	0.000603278
Affx-80232399	7	76885696	4	2	2	331518	0.00120656	0.000603278	0.000603278
rs3828948	7	76889150	4	2	2	331518	0.00120656	0.000603278	0.000603278
rs17853516	7	76889354	4	2	2	331518	0.00120656	0.000603278	0.000603278
rs78095786	7	76890406	4	2	2	331518	0.00120656	0.000603278	0.000603278
rs1109968	7	76891485	4	2	2	331518	0.00120656	0.000603278	0.000603278
rs3108434	7	76892358	4	2	2	331518	0.00120656	0.000603278	0.000603278
rs71573339	7	76892949	4	2	2	331518	0.00120656	0.000603278	0.000603278
rs148164233	7	76903907	4	2	2	331518	0.00120656	0.000603278	0.000603278
rs58545343	7	76903926	4	2	2	331518	0.00120656	0.000603278	0.000603278
rs6978259	7	76909167	4	2	2	331518	0.00120656	0.000603278	0.000603278
rs17151008	7	76913595	4	2	2	331518	0.00120656	0.000603278	0.000603278
rs1880909	7	76915519	4	2	2	331518	0.00120656	0.000603278	0.000603278
rs6949841	7	76916462	4	2	2	331518	0.00120656	0.000603278	0.000603278
Affx-89017455	7	76924073	4	2	2	331518	0.00120656	0.000603278	0.000603278
rs1133045	7	76924216	4	2	2	331518	0.00120656	0.000603278	0.000603278
rs79186351	7	76927247	4	2	2	331518	0.00120656	0.000603278	0.000603278
rs118124453	7	76932464	4	2	2	331518	0.00120656	0.000603278	0.000603278
rs12531575	7	76936575	4	2	2	331518	0.00120656	0.000603278	0.000603278
rs148017002	7	76941549	4	2	2	331518	0.00120656	0.000603278	0.000603278
rs74338692	7	76946200	4	2	2	331518	0.00120656	0.000603278	0.000603278
rs17151683	7	76950590	4	2	2	331518	0.00120656	0.000603278	0.000603278
rs17151689	7	76950686	4	2	2	331518	0.00120656	0.000603278	0.000603278
rs17151692	7	76950699	4	2	2	331518	0.00120656	0.000603278	0.000603278
rs10274222	7	76958730	4	2	2	331518	0.00120656	0.000603278	0.000603278
rs28585512	7	76960013	4	2	2	331518	0.00120656	0.000603278	0.000603278
rs78550826	7	76960105	4	2	2	331518	0.00120656	0.000603278	0.000603278
rs79384911	7	76967564	4	2	2	331518	0.00120656	0.000603278	0.000603278
rs4729343	7	76978907	4	2	2	331518	0.00120656	0.000603278	0.000603278
rs113131509	7	76982302	4	2	2	331518	0.00120656	0.000603278	0.000603278
Affx-52370384	7	76982365	4	2	2	331518	0.00120656	0.000603278	0.000603278
rs4729347	7	76982480	4	2	2	331518	0.00120656	0.000603278	0.000603278
rs35307190	7	76984290	4	2	2	331518	0.00120656	0.000603278	0.000603278
rs146379296	7	76984555	4	2	2	331518	0.00120656	0.000603278	0.000603278
rs1527263	7	76991935	4	2	2	331518	0.00120656	0.000603278	0.000603278
rs1859573	7	76992278	4	2	2	331518	0.00120656	0.000603278	0.000603278
rs1181896	7	77005627	4	2	2	331518	0.00120656	0.000603278	0.000603278
rs61342135	7	77009505	4	2	2	331518	0.00120656	0.000603278	0.000603278
Affx-80232408	7	77011890	4	2	2	331518	0.00120656	0.000603278	0.000603278
rs6972651	7	77012042	4	2	2	331518	0.00120656	0.000603278	0.000603278
rs12537122	7	77014264	4	2	2	331518	0.00120656	0.000603278	0.000603278
rs6971149	7	77024300	4	2	2	331518	0.00120656	0.000603278	0.000603278
rs10279383	7	77028984	4	2	2	331518	0.00120656	0.000603278	0.000603278
rs77064876	7	77032063	4	2	2	331518	0.00120656	0.000603278	0.000603278
rs55961211	7	77033503	4	2	2	331518	0.00120656	0.000603278	0.000603278
rs6949654	7	77035392	4	2	2	331518	0.00120656	0.000603278	0.000603278
rs62476191	7	77042185	4	2	2	331518	0.00120656	0.000603278	0.000603278
rs6465633	7	77043863	4	2	2	331518	0.00120656	0.000603278	0.000603278
rs9641218	7	77044448	4	2	2	331518	0.00120656	0.000603278	0.000603278
rs12670872	7	77046306	4	2	2	331518	0.00120656	0.000603278	0.000603278
rs9641220	7	77046463	4	2	2	331518	0.00120656	0.000603278	0.000603278
rs113110506	7	77052295	4	2	2	331518	0.00120656	0.000603278	0.000603278
Affx-30905784	7	77054891	4	2	2	331518	0.00120656	0.000603278	0.000603278
rs12704962	7	77059616	4	2	2	331518	0.00120656	0.000603278	0.000603278
rs1978181	7	77061342	4	2	2	331518	0.00120656	0.000603278	0.000603278
rs17153431	7	77067121	4	2	2	331518	0.00120656	0.000603278	0.000603278
rs10229733	7	77069098	4	2	2	331518	0.00120656	0.000603278	0.000603278
rs11773184	7	77070195	4	2	2	331518	0.00120656	0.000603278	0.000603278
rs2158674	7	77077122	4	2	2	331518	0.00120656	0.000603278	0.000603278
rs6949459	7	77078602	4	2	2	331518	0.00120656	0.000603278	0.000603278
rs1012122	7	77080038	4	2	2	331518	0.00120656	0.000603278	0.000603278
rs73145977	7	77090847	3	1	2	331519	0.000904917	0.000301639	0.000603278
rs10227258	7	77093519	3	1	2	331519	0.000904917	0.000301639	0.000603278
rs34132789	7	77096639	3	1	2	331519	0.000904917	0.000301639	0.000603278
rs183318352	7	77101499	3	1	2	331519	0.000904917	0.000301639	0.000603278
rs112685457	7	77101792	3	1	2	331519	0.000904917	0.000301639	0.000603278
rs6950360	7	77103252	3	1	2	331519	0.000904917	0.000301639	0.000603278
rs73146000	7	77104730	3	1	2	331519	0.000904917	0.000301639	0.000603278
rs10224036	7	77106630	3	1	2	331519	0.000904917	0.000301639	0.000603278
rs117679188	7	77116857	3	1	2	331519	0.000904917	0.000301639	0.000603278
rs2097892	7	77122188	3	1	2	331519	0.000904917	0.000301639	0.000603278
rs58048218	7	77135448	2	1	1	331520	0.000603278	0.000301639	0.000301639
rs57786372	7	77144248	2	1	1	331520	0.000603278	0.000301639	0.000301639
rs68012076	7	77147606	2	1	1	331520	0.000603278	0.000301639	0.000301639
rs4729504	7	77147725	2	1	1	331520	0.000603278	0.000301639	0.000301639
rs9649214	7	77153004	2	1	1	331520	0.000603278	0.000301639	0.000301639
rs118022736	7	77165553	2	1	1	331520	0.000603278	0.000301639	0.000301639
rs3763404	7	77165919	2	1	1	331520	0.000603278	0.000301639	0.000301639
rs73147936	7	77168412	2	1	1	331520	0.000603278	0.000301639	0.000301639
rs117025135	7	77177226	2	1	1	331520	0.000603278	0.000301639	0.000301639
rs117311950	7	77177478	2	1	1	331520	0.000603278	0.000301639	0.000301639
rs4729535	7	77189601	2	1	1	331520	0.000603278	0.000301639	0.000301639
rs36001881	7	77189940	2	1	1	331520	0.000603278	0.000301639	0.000301639
rs117920459	7	77196134	2	1	1	331520	0.000603278	0.000301639	0.000301639
rs7796659	7	77211629	2	1	1	331520	0.000603278	0.000301639	0.000301639
rs117332052	7	77220495	2	1	1	331520	0.000603278	0.000301639	0.000301639
rs199966255	7	77221541	2	1	1	331520	0.000603278	0.000301639	0.000301639
rs4729554	7	77236976	2	1	1	331520	0.000603278	0.000301639	0.000301639
rs17381884	7	77239735	2	1	1	331520	0.000603278	0.000301639	0.000301639
rs9640663	7	77247821	2	1	1	331520	0.000603278	0.000301639	0.000301639
rs7783685	7	77251090	2	1	1	331520	0.000603278	0.000301639	0.000301639
Affx-80276209	7	77256496	2	1	1	331520	0.000603278	0.000301639	0.000301639
rs3750050	7	77256713	2	1	1	331520	0.000603278	0.000301639	0.000301639
rs201001953	7	77261719	2	1	1	331520	0.000603278	0.000301639	0.000301639
rs2230602	7	77265140	2	1	1	331520	0.000603278	0.000301639	0.000301639
rs117480324	7	77267918	2	1	1	331520	0.000603278	0.000301639	0.000301639
rs2302474	7	77268202	2	1	1	331520	0.000603278	0.000301639	0.000301639
rs76816841	7	77274279	2	1	1	331520	0.000603278	0.000301639	0.000301639
rs117868631	7	77274475	2	1	1	331520	0.000603278	0.000301639	0.000301639
rs112284845	7	77289641	2	1	1	331520	0.000603278	0.000301639	0.000301639
rs17156320	7	77300110	2	1	1	331520	0.000603278	0.000301639	0.000301639
rs117478777	7	77300223	2	1	1	331520	0.000603278	0.000301639	0.000301639
rs117056050	7	77321533	2	1	1	331520	0.000603278	0.000301639	0.000301639
rs35216166	7	77327333	2	1	1	331520	0.000603278	0.000301639	0.000301639
rs116954054	7	77328318	2	1	1	331520	0.000603278	0.000301639	0.000301639
rs7801709	7	77351084	2	1	1	331520	0.000603278	0.000301639	0.000301639
rs73151611	7	77365258	2	1	1	331520	0.000603278	0.000301639	0.000301639
rs10441228	7	77370662	2	1	1	331520	0.000603278	0.000301639	0.000301639
rs117089443	7	77377272	2	1	1	331520	0.000603278	0.000301639	0.000301639
rs117919640	7	77394763	2	1	1	331520	0.000603278	0.000301639	0.000301639
rs117118799	7	77397848	2	1	1	331520	0.000603278	0.000301639	0.000301639
rs117463092	7	77398191	2	1	1	331520	0.000603278	0.000301639	0.000301639
rs11771619	7	77403278	2	1	1	331520	0.000603278	0.000301639	0.000301639
Affx-89018377	7	77407845	2	1	1	331520	0.000603278	0.000301639	0.000301639
rs118108097	7	77411776	2	1	1	331520	0.000603278	0.000301639	0.000301639
rs6465825	7	77416439	2	1	1	331520	0.000603278	0.000301639	0.000301639
rs2057932	7	77421594	2	1	1	331520	0.000603278	0.000301639	0.000301639
rs118140393	7	77422419	2	1	1	331520	0.000603278	0.000301639	0.000301639
rs1045463	7	77423152	2	1	1	331520	0.000603278	0.000301639	0.000301639
Affx-80276211	7	77423560	2	1	1	331520	0.000603278	0.000301639	0.000301639
rs7953	7	77423574	2	1	1	331520	0.000603278	0.000301639	0.000301639
rs6970158	7	77426247	2	1	1	331520	0.000603278	0.000301639	0.000301639
rs117460325	7	77439853	2	1	1	331520	0.000603278	0.000301639	0.000301639
rs116967733	7	77455351	2	1	1	331520	0.000603278	0.000301639	0.000301639
rs117427153	7	77469472	2	1	1	331520	0.000603278	0.000301639	0.000301639
rs77545543	7	77470881	2	1	1	331520	0.000603278	0.000301639	0.000301639
rs141787650	7	77476576	2	1	1	331520	0.000603278	0.000301639	0.000301639
Affx-80276212	7	77484068	2	1	1	331520	0.000603278	0.000301639	0.000301639
rs117374332	7	77492621	2	1	1	331520	0.000603278	0.000301639	0.000301639
rs4291201	7	77496555	2	1	1	331520	0.000603278	0.000301639	0.000301639
rs117118888	7	77512221	3	2	1	331519	0.000904917	0.000603278	0.000301639
Affx-30911229	7	77530641	3	2	1	331519	0.000904917	0.000603278	0.000301639
rs111893259	7	77537195	3	2	1	331519	0.000904917	0.000603278	0.000301639
rs112110946	7	77541447	3	2	1	331519	0.000904917	0.000603278	0.000301639
rs848478	7	77544019	3	2	1	331519	0.000904917	0.000603278	0.000301639
rs34236870	7	77547868	3	2	1	331519	0.000904917	0.000603278	0.000301639
rs182350515	7	77552058	3	2	1	331519	0.000904917	0.000603278	0.000301639
rs12539382	7	77554165	3	2	1	331519	0.000904917	0.000603278	0.000301639
rs200312053	7	77558425	3	2	1	331519	0.000904917	0.000603278	0.000301639
Affx-89009348	7	77558511	3	2	1	331519	0.000904917	0.000603278	0.000301639
Affx-89008927	7	77569906	3	2	1	331519	0.000904917	0.000603278	0.000301639
rs118174976	7	77575166	3	2	1	331519	0.000904917	0.000603278	0.000301639
rs848467	7	77592652	3	2	1	331519	0.000904917	0.000603278	0.000301639
rs848471	7	77594550	3	2	1	331519	0.000904917	0.000603278	0.000301639
rs848452	7	77596812	3	2	1	331519	0.000904917	0.000603278	0.000301639
rs117338982	7	77596847	3	2	1	331519	0.000904917	0.000603278	0.000301639
rs17517251	7	77597622	3	2	1	331519	0.000904917	0.000603278	0.000301639
rs848457	7	77602503	3	2	1	331519	0.000904917	0.000603278	0.000301639
rs1100237	7	77606013	3	2	1	331519	0.000904917	0.000603278	0.000301639
rs12539304	7	77609654	3	2	1	331519	0.000904917	0.000603278	0.000301639
rs17160037	7	77610479	3	2	1	331519	0.000904917	0.000603278	0.000301639
rs113313075	7	77610491	3	2	1	331519	0.000904917	0.000603278	0.000301639
rs17160040	7	77610528	3	2	1	331519	0.000904917	0.000603278	0.000301639
rs79229106	7	77611794	3	2	1	331519	0.000904917	0.000603278	0.000301639
rs17517584	7	77612051	3	2	1	331519	0.000904917	0.000603278	0.000301639
rs13244959	7	77616400	3	2	1	331519	0.000904917	0.000603278	0.000301639
rs118096131	7	77616996	3	2	1	331519	0.000904917	0.000603278	0.000301639
rs13229477	7	77619488	3	2	1	331519	0.000904917	0.000603278	0.000301639
rs55870187	7	77620868	3	2	1	331519	0.000904917	0.000603278	0.000301639
rs117524812	7	77623090	3	2	1	331519	0.000904917	0.000603278	0.000301639
rs117454977	7	77623505	0	0	0	331552	0	0	0
rs7789223	7	77623551	3	2	1	331519	0.000904917	0.000603278	0.000301639
rs964740	7	77627464	3	2	1	331519	0.000904917	0.000603278	0.000301639
rs9986939	7	77628137	3	2	1	331519	0.000904917	0.000603278	0.000301639
rs57326940	7	77628498	3	2	1	331519	0.000904917	0.000603278	0.000301639
rs112057892	7	77630858	3	2	1	331519	0.000904917	0.000603278	0.000301639
rs7789713	7	77631714	3	2	1	331519	0.000904917	0.000603278	0.000301639
rs111441186	7	77634382	3	2	1	331519	0.000904917	0.000603278	0.000301639
rs2906510	7	77634980	3	2	1	331519	0.000904917	0.000603278	0.000301639
rs62464498	7	77635347	3	2	1	331519	0.000904917	0.000603278	0.000301639
rs17160179	7	77636593	3	2	1	331519	0.000904917	0.000603278	0.000301639
rs12666725	7	77639521	3	2	1	331519	0.000904917	0.000603278	0.000301639
rs6943424	7	77641545	3	2	1	331519	0.000904917	0.000603278	0.000301639
rs4473963	7	77647322	3	2	1	331519	0.000904917	0.000603278	0.000301639
rs145648453	7	77649089	3	2	1	331519	0.000904917	0.000603278	0.000301639
rs2471592	7	77651179	3	2	1	331519	0.000904917	0.000603278	0.000301639
rs2471593	7	77651954	3	2	1	331519	0.000904917	0.000603278	0.000301639
rs10269474	7	77654110	3	2	1	331519	0.000904917	0.000603278	0.000301639
rs79653519	7	77654328	3	2	1	331519	0.000904917	0.000603278	0.000301639
rs7804046	7	77657037	3	2	1	331519	0.000904917	0.000603278	0.000301639
rs3807798	7	77659141	3	2	1	331519	0.000904917	0.000603278	0.000301639
rs118103824	7	77660354	3	2	1	331519	0.000904917	0.000603278	0.000301639
rs58142859	7	77662566	3	2	1	331519	0.000904917	0.000603278	0.000301639
rs2471614	7	77663486	3	2	1	331519	0.000904917	0.000603278	0.000301639
rs73379615	7	77664316	3	2	1	331519	0.000904917	0.000603278	0.000301639
rs2906513	7	77666916	3	2	1	331519	0.000904917	0.000603278	0.000301639
rs113683318	7	77667065	3	2	1	331519	0.000904917	0.000603278	0.000301639
rs34152259	7	77668654	3	2	1	331519	0.000904917	0.000603278	0.000301639
rs3823806	7	77670637	3	2	1	331519	0.000904917	0.000603278	0.000301639
rs62461163	7	77672694	3	2	1	331519	0.000904917	0.000603278	0.000301639
rs76013921	7	77677650	4	3	1	331518	0.00120656	0.000904917	0.000301639
rs55777236	7	77679940	4	3	1	331518	0.00120656	0.000904917	0.000301639
rs10225384	7	77682064	4	3	1	331518	0.00120656	0.000904917	0.000301639
rs3823800	7	77689400	4	3	1	331518	0.00120656	0.000904917	0.000301639
rs118159961	7	77691342	5	4	1	331517	0.0015082	0.00120656	0.000301639
rs3779318	7	77694206	5	4	1	331517	0.0015082	0.00120656	0.000301639
rs117865356	7	77694410	0	0	0	331552	0	0	0
rs3807759	7	77696237	5	4	1	331517	0.0015082	0.00120656	0.000301639
rs73136524	7	77696278	5	4	1	331517	0.0015082	0.00120656	0.000301639
rs41451946	7	77698163	5	4	1	331517	0.0015082	0.00120656	0.000301639
rs117112571	7	77702785	5	4	1	331517	0.0015082	0.00120656	0.000301639
rs3779316	7	77703111	5	4	1	331517	0.0015082	0.00120656	0.000301639
rs145555271	7	77703527	5	4	1	331517	0.0015082	0.00120656	0.000301639
rs118151472	7	77703638	5	4	1	331517	0.0015082	0.00120656	0.000301639
rs188293910	7	77708259	5	4	1	331517	0.0015082	0.00120656	0.000301639
rs4727606	7	77710348	5	4	1	331517	0.0015082	0.00120656	0.000301639
rs3779315	7	77711681	5	4	1	331517	0.0015082	0.00120656	0.000301639
rs10243813	7	77712339	5	4	1	331517	0.0015082	0.00120656	0.000301639
rs11761615	7	77713503	5	4	1	331517	0.0015082	0.00120656	0.000301639
rs3779307	7	77719877	5	4	1	331517	0.0015082	0.00120656	0.000301639
rs17593622	7	77720342	5	4	1	331517	0.0015082	0.00120656	0.000301639
rs3807737	7	77729487	5	4	1	331517	0.0015082	0.00120656	0.000301639
rs3823793	7	77740168	5	4	1	331517	0.0015082	0.00120656	0.000301639
rs117361703	7	77746468	0	0	0	331552	0	0	0
rs10236113	7	77749931	5	4	1	331517	0.0015082	0.00120656	0.000301639
rs3807721	7	77751791	5	4	1	331517	0.0015082	0.00120656	0.000301639
rs117221126	7	77753693	5	4	1	331517	0.0015082	0.00120656	0.000301639
rs11770382	7	77753860	5	4	1	331517	0.0015082	0.00120656	0.000301639
rs17594625	7	77754783	5	4	1	331517	0.0015082	0.00120656	0.000301639
rs2107659	7	77755795	5	4	1	331517	0.0015082	0.00120656	0.000301639
rs36006411	7	77759415	5	4	1	331517	0.0015082	0.00120656	0.000301639
rs117818431	7	77761936	5	4	1	331517	0.0015082	0.00120656	0.000301639
rs34587888	7	77763592	5	4	1	331517	0.0015082	0.00120656	0.000301639
rs987493	7	77766520	5	4	1	331517	0.0015082	0.00120656	0.000301639
rs3807702	7	77770699	5	4	1	331517	0.0015082	0.00120656	0.000301639
rs7802996	7	77771983	5	4	1	331517	0.0015082	0.00120656	0.000301639
rs116923693	7	77776003	5	4	1	331517	0.0015082	0.00120656	0.000301639
rs17524120	7	77776110	5	4	1	331517	0.0015082	0.00120656	0.000301639
rs3807690	7	77782505	5	4	1	331517	0.0015082	0.00120656	0.000301639
rs115014934	7	77788897	5	4	1	331517	0.0015082	0.00120656	0.000301639
rs1029516	7	77788922	5	4	1	331517	0.0015082	0.00120656	0.000301639
rs200068841	7	77789527	5	4	1	331517	0.0015082	0.00120656	0.000301639
rs3960426	7	77792267	5	4	1	331517	0.0015082	0.00120656	0.000301639
rs3807684	7	77794119	5	4	1	331517	0.0015082	0.00120656	0.000301639
rs2691526	7	77802577	5	4	1	331517	0.0015082	0.00120656	0.000301639
rs114177424	7	77803399	5	4	1	331517	0.0015082	0.00120656	0.000301639
rs3807659	7	77818252	5	4	1	331517	0.0015082	0.00120656	0.000301639
rs117556893	7	77819895	5	4	1	331517	0.0015082	0.00120656	0.000301639
rs62463864	7	77821225	5	4	1	331517	0.0015082	0.00120656	0.000301639
rs185106566	7	77821544	5	4	1	331517	0.0015082	0.00120656	0.000301639
rs3807653	7	77822001	5	4	1	331517	0.0015082	0.00120656	0.000301639
rs145722885	7	77824247	5	4	1	331517	0.0015082	0.00120656	0.000301639
rs144574076	7	77824318	5	4	1	331517	0.0015082	0.00120656	0.000301639
rs144078604	7	77824329	5	4	1	331517	0.0015082	0.00120656	0.000301639
rs1829991	7	77824938	5	4	1	331517	0.0015082	0.00120656	0.000301639
rs117165683	7	77825202	5	4	1	331517	0.0015082	0.00120656	0.000301639
rs3729628	7	77825224	5	4	1	331517	0.0015082	0.00120656	0.000301639
rs1852006	7	77829768	5	4	1	331517	0.0015082	0.00120656	0.000301639
rs1829989	7	77830751	5	4	1	331517	0.0015082	0.00120656	0.000301639
rs117907831	7	77830890	0	0	0	331552	0	0	0
rs79567837	7	77837097	5	4	1	331517	0.0015082	0.00120656	0.000301639
rs17809941	7	77837900	5	4	1	331517	0.0015082	0.00120656	0.000301639
rs2049432	7	77838916	0	0	0	331552	0	0	0
rs73150210	7	77843004	5	4	1	331517	0.0015082	0.00120656	0.000301639
rs78573562	7	77844997	5	4	1	331517	0.0015082	0.00120656	0.000301639
rs10808146	7	77846572	5	4	1	331517	0.0015082	0.00120656	0.000301639
rs34641440	7	77851621	5	4	1	331517	0.0015082	0.00120656	0.000301639
rs12531018	7	77856708	5	4	1	331517	0.0015082	0.00120656	0.000301639
rs35562412	7	77861353	5	4	1	331517	0.0015082	0.00120656	0.000301639
rs117219014	7	77862780	5	4	1	331517	0.0015082	0.00120656	0.000301639
rs10242863	7	77871409	5	4	1	331517	0.0015082	0.00120656	0.000301639
rs62463878	7	77872649	6	5	1	331516	0.00180983	0.0015082	0.000301639
Affx-80232419	7	77885259	6	5	1	331516	0.00180983	0.0015082	0.000301639
Affx-80276216	7	77885360	6	5	1	331516	0.00180983	0.0015082	0.000301639
rs34937835	7	77885552	6	5	1	331516	0.00180983	0.0015082	0.000301639
Affx-89026819	7	77885777	6	5	1	331516	0.00180983	0.0015082	0.000301639
rs117971489	7	77887146	6	5	1	331516	0.00180983	0.0015082	0.000301639
rs9649283	7	77888562	6	5	1	331516	0.00180983	0.0015082	0.000301639
rs10485879	7	77905130	5	4	1	331517	0.0015082	0.00120656	0.000301639
rs12535878	7	77906121	5	4	1	331517	0.0015082	0.00120656	0.000301639
rs798344	7	77924592	5	4	1	331517	0.0015082	0.00120656	0.000301639
rs13227684	7	77932089	5	4	1	331517	0.0015082	0.00120656	0.000301639
rs798279	7	77934358	5	4	1	331517	0.0015082	0.00120656	0.000301639
rs798280	7	77935553	5	4	1	331517	0.0015082	0.00120656	0.000301639
rs117735175	7	77938818	5	4	1	331517	0.0015082	0.00120656	0.000301639
rs62463916	7	77944783	5	4	1	331517	0.0015082	0.00120656	0.000301639
rs62463918	7	77946412	5	4	1	331517	0.0015082	0.00120656	0.000301639
rs17150512	7	77946826	5	4	1	331517	0.0015082	0.00120656	0.000301639
rs28493954	7	77953558	5	4	1	331517	0.0015082	0.00120656	0.000301639
rs17404237	7	77954675	5	4	1	331517	0.0015082	0.00120656	0.000301639
rs73134514	7	77958822	5	4	1	331517	0.0015082	0.00120656	0.000301639
rs2534649	7	77960786	5	4	1	331517	0.0015082	0.00120656	0.000301639
rs2691534	7	77961360	5	4	1	331517	0.0015082	0.00120656	0.000301639
rs62461470	7	77962267	5	4	1	331517	0.0015082	0.00120656	0.000301639
rs2691539	7	77963846	5	4	1	331517	0.0015082	0.00120656	0.000301639
rs2691543	7	77964788	5	4	1	331517	0.0015082	0.00120656	0.000301639
rs17150548	7	77968061	5	4	1	331517	0.0015082	0.00120656	0.000301639
rs11975489	7	77976904	5	4	1	331517	0.0015082	0.00120656	0.000301639
rs17347135	7	77979388	5	4	1	331517	0.0015082	0.00120656	0.000301639
rs112946107	7	77982118	5	4	1	331517	0.0015082	0.00120656	0.000301639
rs1541482	7	77986141	5	4	1	331517	0.0015082	0.00120656	0.000301639
rs34053130	7	77987881	5	4	1	331517	0.0015082	0.00120656	0.000301639
rs117432571	7	77988443	5	4	1	331517	0.0015082	0.00120656	0.000301639
rs7801139	7	77990397	5	4	1	331517	0.0015082	0.00120656	0.000301639
rs4476926	7	77992996	5	4	1	331517	0.0015082	0.00120656	0.000301639
rs117027694	7	78006415	0	0	0	331552	0	0	0
rs995753	7	78008079	5	4	1	331517	0.0015082	0.00120656	0.000301639
rs73138652	7	78008250	5	4	1	331517	0.0015082	0.00120656	0.000301639
rs117895909	7	78009106	5	4	1	331517	0.0015082	0.00120656	0.000301639
rs62461545	7	78012004	5	4	1	331517	0.0015082	0.00120656	0.000301639
rs6466176	7	78016814	5	4	1	331517	0.0015082	0.00120656	0.000301639
rs13227396	7	78020423	5	4	1	331517	0.0015082	0.00120656	0.000301639
rs9641392	7	78024012	5	4	1	331517	0.0015082	0.00120656	0.000301639
rs17150684	7	78028398	5	4	1	331517	0.0015082	0.00120656	0.000301639
rs62468763	7	78031887	5	4	1	331517	0.0015082	0.00120656	0.000301639
rs7804000	7	78038652	5	4	1	331517	0.0015082	0.00120656	0.000301639
rs73144462	7	78039375	5	4	1	331517	0.0015082	0.00120656	0.000301639
rs10269990	7	78040277	5	4	1	331517	0.0015082	0.00120656	0.000301639
rs117427918	7	78042815	5	4	1	331517	0.0015082	0.00120656	0.000301639
rs17150687	7	78043291	5	4	1	331517	0.0015082	0.00120656	0.000301639
rs2191330	7	78045567	5	4	1	331517	0.0015082	0.00120656	0.000301639
rs17417090	7	78047073	5	4	1	331517	0.0015082	0.00120656	0.000301639
rs2191331	7	78050158	5	4	1	331517	0.0015082	0.00120656	0.000301639
rs112558718	7	78052060	5	4	1	331517	0.0015082	0.00120656	0.000301639
rs10485886	7	78057840	5	4	1	331517	0.0015082	0.00120656	0.000301639
rs17150719	7	78058402	5	4	1	331517	0.0015082	0.00120656	0.000301639
rs117430222	7	78058680	5	4	1	331517	0.0015082	0.00120656	0.000301639
rs12154832	7	78060486	5	4	1	331517	0.0015082	0.00120656	0.000301639
rs6968527	7	78065082	5	4	1	331517	0.0015082	0.00120656	0.000301639
rs55933247	7	78065460	5	4	1	331517	0.0015082	0.00120656	0.000301639
rs12537313	7	78065926	5	4	1	331517	0.0015082	0.00120656	0.000301639
rs66958335	7	78066365	5	4	1	331517	0.0015082	0.00120656	0.000301639
rs73148313	7	78066783	5	4	1	331517	0.0015082	0.00120656	0.000301639
rs6961988	7	78066797	5	4	1	331517	0.0015082	0.00120656	0.000301639
rs73148327	7	78071635	5	4	1	331517	0.0015082	0.00120656	0.000301639
rs11765817	7	78073122	5	4	1	331517	0.0015082	0.00120656	0.000301639
rs2110868	7	78073861	5	4	1	331517	0.0015082	0.00120656	0.000301639
rs117898099	7	78074672	0	0	0	331552	0	0	0
rs10485890	7	78078086	4	3	1	331518	0.00120656	0.000904917	0.000301639
rs17431838	7	78079123	4	3	1	331518	0.00120656	0.000904917	0.000301639
Affx-30918988	7	78080244	4	3	1	331518	0.00120656	0.000904917	0.000301639
rs10485892	7	78081149	4	3	1	331518	0.00120656	0.000904917	0.000301639
rs2160321	7	78082607	4	3	1	331518	0.00120656	0.000904917	0.000301639
rs59424961	7	78083716	4	3	1	331518	0.00120656	0.000904917	0.000301639
rs2302638	7	78085089	4	3	1	331518	0.00120656	0.000904917	0.000301639
rs7795760	7	78089567	4	3	1	331518	0.00120656	0.000904917	0.000301639
rs118075628	7	78090196	4	3	1	331518	0.00120656	0.000904917	0.000301639
rs2110872	7	78090357	4	3	1	331518	0.00120656	0.000904917	0.000301639
rs6972511	7	78091663	4	3	1	331518	0.00120656	0.000904917	0.000301639
rs1558699	7	78092652	4	3	1	331518	0.00120656	0.000904917	0.000301639
rs79993609	7	78093073	4	3	1	331518	0.00120656	0.000904917	0.000301639
rs35636449	7	78094806	4	3	1	331518	0.00120656	0.000904917	0.000301639
rs73703414	7	78096256	0	0	0	331552	0	0	0
rs17367928	7	78096994	4	3	1	331518	0.00120656	0.000904917	0.000301639
rs117575511	7	78098421	4	3	1	331518	0.00120656	0.000904917	0.000301639
rs117904763	7	78099714	4	3	1	331518	0.00120656	0.000904917	0.000301639
rs112135111	7	78099855	4	3	1	331518	0.00120656	0.000904917	0.000301639
rs17433826	7	78100198	4	3	1	331518	0.00120656	0.000904917	0.000301639
rs116884495	7	78102044	4	3	1	331518	0.00120656	0.000904917	0.000301639
rs10485896	7	78103473	4	3	1	331518	0.00120656	0.000904917	0.000301639
rs17150854	7	78103655	4	3	1	331518	0.00120656	0.000904917	0.000301639
rs10241266	7	78105797	4	3	1	331518	0.00120656	0.000904917	0.000301639
rs117460590	7	78106464	4	3	1	331518	0.00120656	0.000904917	0.000301639
rs12667712	7	78109304	4	3	1	331518	0.00120656	0.000904917	0.000301639
rs2110628	7	78114316	4	3	1	331518	0.00120656	0.000904917	0.000301639
rs7779732	7	78116186	4	3	1	331518	0.00120656	0.000904917	0.000301639
rs6974799	7	78117090	4	3	1	331518	0.00120656	0.000904917	0.000301639
rs1548868	7	78118982	4	3	1	331518	0.00120656	0.000904917	0.000301639
rs7809117	7	78122206	4	3	1	331518	0.00120656	0.000904917	0.000301639
rs118018636	7	78124274	4	3	1	331518	0.00120656	0.000904917	0.000301639
rs62467117	7	78130518	4	3	1	331518	0.00120656	0.000904917	0.000301639
rs142493469	7	78131039	4	3	1	331518	0.00120656	0.000904917	0.000301639
rs118084764	7	78136079	4	3	1	331518	0.00120656	0.000904917	0.000301639
rs34302036	7	78136725	4	3	1	331518	0.00120656	0.000904917	0.000301639
rs4730345	7	78138542	4	3	1	331518	0.00120656	0.000904917	0.000301639
rs1030012	7	78138977	4	3	1	331518	0.00120656	0.000904917	0.000301639
rs117916539	7	78141574	4	3	1	331518	0.00120656	0.000904917	0.000301639
rs17150949	7	78151369	4	3	1	331518	0.00120656	0.000904917	0.000301639
rs73141125	7	78152457	4	3	1	331518	0.00120656	0.000904917	0.000301639
rs7778097	7	78158412	4	3	1	331518	0.00120656	0.000904917	0.000301639
rs117393504	7	78158801	0	0	0	331552	0	0	0
rs73141144	7	78160485	4	3	1	331518	0.00120656	0.000904917	0.000301639
rs73376279	7	78161137	4	3	1	331518	0.00120656	0.000904917	0.000301639
rs34285321	7	78168022	4	3	1	331518	0.00120656	0.000904917	0.000301639
rs10243724	7	78169182	4	3	1	331518	0.00120656	0.000904917	0.000301639
rs35071727	7	78169858	4	3	1	331518	0.00120656	0.000904917	0.000301639
rs727200	7	78170588	4	3	1	331518	0.00120656	0.000904917	0.000301639
rs17437602	7	78173595	4	3	1	331518	0.00120656	0.000904917	0.000301639
rs6965349	7	78174897	4	3	1	331518	0.00120656	0.000904917	0.000301639
rs62468612	7	78174942	4	3	1	331518	0.00120656	0.000904917	0.000301639
rs1978326	7	78175596	4	3	1	331518	0.00120656	0.000904917	0.000301639
rs2192651	7	78175862	4	3	1	331518	0.00120656	0.000904917	0.000301639
rs11525066	7	78175977	4	3	1	331518	0.00120656	0.000904917	0.000301639
rs55920785	7	78176624	4	3	1	331518	0.00120656	0.000904917	0.000301639
rs12705591	7	78191370	4	3	1	331518	0.00120656	0.000904917	0.000301639
rs17438461	7	78192343	4	3	1	331518	0.00120656	0.000904917	0.000301639
rs113259960	7	78193157	4	3	1	331518	0.00120656	0.000904917	0.000301639
rs62468646	7	78197143	4	3	1	331518	0.00120656	0.000904917	0.000301639
rs79698903	7	78198632	4	3	1	331518	0.00120656	0.000904917	0.000301639
rs76321538	7	78201493	4	3	1	331518	0.00120656	0.000904917	0.000301639
rs28439811	7	78206401	4	3	1	331518	0.00120656	0.000904917	0.000301639
rs11765998	7	78208429	4	3	1	331518	0.00120656	0.000904917	0.000301639
rs6949875	7	78212127	4	3	1	331518	0.00120656	0.000904917	0.000301639
rs118091960	7	78212129	4	3	1	331518	0.00120656	0.000904917	0.000301639
rs73143137	7	78213455	4	3	1	331518	0.00120656	0.000904917	0.000301639
rs113700029	7	78215445	4	3	1	331518	0.00120656	0.000904917	0.000301639
rs117848914	7	78216099	4	3	1	331518	0.00120656	0.000904917	0.000301639
rs1496778	7	78217633	4	3	1	331518	0.00120656	0.000904917	0.000301639
rs451167	7	78221342	4	3	1	331518	0.00120656	0.000904917	0.000301639
rs17439521	7	78225027	4	3	1	331518	0.00120656	0.000904917	0.000301639
rs7807545	7	78227552	4	3	1	331518	0.00120656	0.000904917	0.000301639
rs12705635	7	78227661	4	3	1	331518	0.00120656	0.000904917	0.000301639
rs319875	7	78230996	4	3	1	331518	0.00120656	0.000904917	0.000301639
rs6466310	7	78233434	4	3	1	331518	0.00120656	0.000904917	0.000301639
rs38094	7	78233505	4	3	1	331518	0.00120656	0.000904917	0.000301639
rs62468654	7	78233619	4	3	1	331518	0.00120656	0.000904917	0.000301639
rs62468655	7	78233710	4	3	1	331518	0.00120656	0.000904917	0.000301639
rs9640728	7	78233755	4	3	1	331518	0.00120656	0.000904917	0.000301639
rs76122431	7	78234444	4	3	1	331518	0.00120656	0.000904917	0.000301639
rs38096	7	78236116	4	3	1	331518	0.00120656	0.000904917	0.000301639
rs12669908	7	78236372	4	3	1	331518	0.00120656	0.000904917	0.000301639
rs117684591	7	78237178	4	3	1	331518	0.00120656	0.000904917	0.000301639
rs117979569	7	78239829	4	3	1	331518	0.00120656	0.000904917	0.000301639
rs11763725	7	78240560	4	3	1	331518	0.00120656	0.000904917	0.000301639
rs73143178	7	78243492	4	3	1	331518	0.00120656	0.000904917	0.000301639
rs38111	7	78249193	4	3	1	331518	0.00120656	0.000904917	0.000301639
rs71573395	7	78250455	4	3	1	331518	0.00120656	0.000904917	0.000301639
rs161287	7	78260373	5	3	2	331517	0.0015082	0.000904917	0.000603278
rs38122	7	78261158	5	3	2	331517	0.0015082	0.000904917	0.000603278
rs10953659	7	78279069	5	3	2	331517	0.0015082	0.000904917	0.000603278
rs117704610	7	78283912	5	3	2	331517	0.0015082	0.000904917	0.000603278
rs1496785	7	78290361	5	3	2	331517	0.0015082	0.000904917	0.000603278
rs76146000	7	78295430	5	3	2	331517	0.0015082	0.000904917	0.000603278
rs9886142	7	78303699	5	3	2	331517	0.0015082	0.000904917	0.000603278
rs321973	7	78306501	5	3	2	331517	0.0015082	0.000904917	0.000603278
rs118165420	7	78306896	5	3	2	331517	0.0015082	0.000904917	0.000603278
rs17442142	7	78307944	5	3	2	331517	0.0015082	0.000904917	0.000603278
rs112910342	7	78309286	5	3	2	331517	0.0015082	0.000904917	0.000603278
rs1496774	7	78310108	5	3	2	331517	0.0015082	0.000904917	0.000603278
rs321965	7	78315540	5	3	2	331517	0.0015082	0.000904917	0.000603278
rs78400113	7	78315782	5	3	2	331517	0.0015082	0.000904917	0.000603278
rs1496766	7	78331465	5	3	2	331517	0.0015082	0.000904917	0.000603278
rs73149081	7	78332992	5	3	2	331517	0.0015082	0.000904917	0.000603278
rs1496767	7	78336572	5	3	2	331517	0.0015082	0.000904917	0.000603278
rs323174	7	78338629	5	3	2	331517	0.0015082	0.000904917	0.000603278
rs55984124	7	78344109	5	3	2	331517	0.0015082	0.000904917	0.000603278
rs10255125	7	78346008	5	3	2	331517	0.0015082	0.000904917	0.000603278
rs117015413	7	78363420	5	3	2	331517	0.0015082	0.000904917	0.000603278
rs13229506	7	78364154	5	3	2	331517	0.0015082	0.000904917	0.000603278
rs34917807	7	78377037	4	3	1	331518	0.00120656	0.000904917	0.000301639
rs35473791	7	78380708	4	3	1	331518	0.00120656	0.000904917	0.000301639
rs12534669	7	78388156	4	3	1	331518	0.00120656	0.000904917	0.000301639
rs10242552	7	78394560	4	3	1	331518	0.00120656	0.000904917	0.000301639
rs12671666	7	78397259	4	3	1	331518	0.00120656	0.000904917	0.000301639
rs73135572	7	78398562	0	0	0	331552	0	0	0
rs117001322	7	78398926	4	3	1	331518	0.00120656	0.000904917	0.000301639
rs1207865	7	78401200	4	3	1	331518	0.00120656	0.000904917	0.000301639
rs111794987	7	78403563	4	3	1	331518	0.00120656	0.000904917	0.000301639
rs10242583	7	78407722	4	3	1	331518	0.00120656	0.000904917	0.000301639
rs37852	7	78416056	4	3	1	331518	0.00120656	0.000904917	0.000301639
rs37853	7	78416116	4	3	1	331518	0.00120656	0.000904917	0.000301639
rs37861	7	78422208	4	3	1	331518	0.00120656	0.000904917	0.000301639
rs37863	7	78423321	4	3	1	331518	0.00120656	0.000904917	0.000301639
rs112176399	7	78427186	4	3	1	331518	0.00120656	0.000904917	0.000301639
rs62467661	7	78429302	4	3	1	331518	0.00120656	0.000904917	0.000301639
rs35337883	7	78433060	4	3	1	331518	0.00120656	0.000904917	0.000301639
rs113151687	7	78433268	4	3	1	331518	0.00120656	0.000904917	0.000301639
rs1207887	7	78434965	4	3	1	331518	0.00120656	0.000904917	0.000301639
rs13233006	7	78435005	4	3	1	331518	0.00120656	0.000904917	0.000301639
rs17151525	7	78441787	5	3	2	331517	0.0015082	0.000904917	0.000603278
rs246466	7	78447878	5	3	2	331517	0.0015082	0.000904917	0.000603278
rs519514	7	78456148	5	3	2	331517	0.0015082	0.000904917	0.000603278
rs508733	7	78456168	5	3	2	331517	0.0015082	0.000904917	0.000603278
rs6963651	7	78459184	5	3	2	331517	0.0015082	0.000904917	0.000603278
rs59186183	7	78460358	0	0	0	331552	0	0	0
rs572104	7	78465809	5	3	2	331517	0.0015082	0.000904917	0.000603278
rs117415808	7	78476581	5	3	2	331517	0.0015082	0.000904917	0.000603278
rs117668655	7	78478887	5	3	2	331517	0.0015082	0.000904917	0.000603278
rs11314712	7	78480565	5	3	2	331517	0.0015082	0.000904917	0.000603278
rs62467666	7	78482272	5	3	2	331517	0.0015082	0.000904917	0.000603278
rs578047	7	78491873	5	3	2	331517	0.0015082	0.000904917	0.000603278
rs73143045	7	78497118	5	3	2	331517	0.0015082	0.000904917	0.000603278
rs547876	7	78508307	5	3	2	331517	0.0015082	0.000904917	0.000603278
rs1642897	7	78516581	5	3	2	331517	0.0015082	0.000904917	0.000603278
rs117963463	7	78528186	5	3	2	331517	0.0015082	0.000904917	0.000603278
rs17469166	7	78528822	5	3	2	331517	0.0015082	0.000904917	0.000603278
rs4255073	7	78529998	5	3	2	331517	0.0015082	0.000904917	0.000603278
rs61743501	7	78530709	5	3	2	331517	0.0015082	0.000904917	0.000603278
rs73144940	7	78534820	5	3	2	331517	0.0015082	0.000904917	0.000603278
rs62467727	7	78535135	5	3	2	331517	0.0015082	0.000904917	0.000603278
rs940413	7	78537778	5	3	2	331517	0.0015082	0.000904917	0.000603278
rs28623719	7	78538090	5	3	2	331517	0.0015082	0.000904917	0.000603278
rs73144945	7	78538151	5	3	2	331517	0.0015082	0.000904917	0.000603278
rs73375222	7	78539946	5	3	2	331517	0.0015082	0.000904917	0.000603278
rs72611101	7	78542904	5	3	2	331517	0.0015082	0.000904917	0.000603278
rs17151659	7	78545424	5	3	2	331517	0.0015082	0.000904917	0.000603278
rs73144949	7	78545941	5	3	2	331517	0.0015082	0.000904917	0.000603278
rs117780099	7	78546582	5	3	2	331517	0.0015082	0.000904917	0.000603278
rs12705836	7	78547202	5	3	2	331517	0.0015082	0.000904917	0.000603278
rs73144955	7	78548532	5	3	2	331517	0.0015082	0.000904917	0.000603278
rs9656198	7	78550410	5	3	2	331517	0.0015082	0.000904917	0.000603278
rs10230752	7	78554551	5	3	2	331517	0.0015082	0.000904917	0.000603278
rs1799006	7	78559214	5	3	2	331517	0.0015082	0.000904917	0.000603278
rs117855552	7	78568169	5	3	2	331517	0.0015082	0.000904917	0.000603278
rs992450	7	78572369	5	3	2	331517	0.0015082	0.000904917	0.000603278
rs2363925	7	78580205	5	3	2	331517	0.0015082	0.000904917	0.000603278
rs117002191	7	78584093	5	3	2	331517	0.0015082	0.000904917	0.000603278
rs73144976	7	78586112	5	3	2	331517	0.0015082	0.000904917	0.000603278
rs116959808	7	78588768	5	3	2	331517	0.0015082	0.000904917	0.000603278
rs117262928	7	78589885	5	3	2	331517	0.0015082	0.000904917	0.000603278
rs112876265	7	78592210	5	3	2	331517	0.0015082	0.000904917	0.000603278
rs118052567	7	78594867	5	3	2	331517	0.0015082	0.000904917	0.000603278
rs116850716	7	78599132	5	3	2	331517	0.0015082	0.000904917	0.000603278
rs118129907	7	78608521	5	3	2	331517	0.0015082	0.000904917	0.000603278
rs56221921	7	78614832	0	0	0	331552	0	0	0
rs17405497	7	78621612	5	3	2	331517	0.0015082	0.000904917	0.000603278
rs1014798	7	78627106	5	3	2	331517	0.0015082	0.000904917	0.000603278
rs118187464	7	78627840	5	3	2	331517	0.0015082	0.000904917	0.000603278
rs112790464	7	78629056	5	3	2	331517	0.0015082	0.000904917	0.000603278
rs76175643	7	78634644	5	3	2	331517	0.0015082	0.000904917	0.000603278
rs12531457	7	78638995	5	3	2	331517	0.0015082	0.000904917	0.000603278
rs117851011	7	78640603	5	3	2	331517	0.0015082	0.000904917	0.000603278
rs2280608	7	78641410	5	3	2	331517	0.0015082	0.000904917	0.000603278
rs17151808	7	78641434	5	3	2	331517	0.0015082	0.000904917	0.000603278
rs9692405	7	78657099	5	3	2	331517	0.0015082	0.000904917	0.000603278
rs17406405	7	78658711	5	3	2	331517	0.0015082	0.000904917	0.000603278
rs10268461	7	78659325	5	3	2	331517	0.0015082	0.000904917	0.000603278
rs10224972	7	78659447	5	3	2	331517	0.0015082	0.000904917	0.000603278
rs17406935	7	78664922	5	3	2	331517	0.0015082	0.000904917	0.000603278
rs117631583	7	78667335	5	3	2	331517	0.0015082	0.000904917	0.000603278
rs68079959	7	78671643	5	3	2	331517	0.0015082	0.000904917	0.000603278
rs117284388	7	78673492	5	3	2	331517	0.0015082	0.000904917	0.000603278
rs4437570	7	78678354	5	3	2	331517	0.0015082	0.000904917	0.000603278
rs10485929	7	78686968	5	3	2	331517	0.0015082	0.000904917	0.000603278
rs7809986	7	78687119	5	3	2	331517	0.0015082	0.000904917	0.000603278
rs118039709	7	78687386	5	3	2	331517	0.0015082	0.000904917	0.000603278
rs17407267	7	78688292	5	3	2	331517	0.0015082	0.000904917	0.000603278
rs71555022	7	78688411	5	3	2	331517	0.0015082	0.000904917	0.000603278
rs12530795	7	78691005	5	3	2	331517	0.0015082	0.000904917	0.000603278
rs17473070	7	78691754	5	3	2	331517	0.0015082	0.000904917	0.000603278
rs10953759	7	78692723	5	3	2	331517	0.0015082	0.000904917	0.000603278
rs13221104	7	78693445	5	3	2	331517	0.0015082	0.000904917	0.000603278
rs113511879	7	78702387	5	3	2	331517	0.0015082	0.000904917	0.000603278
rs73143429	7	78702645	5	3	2	331517	0.0015082	0.000904917	0.000603278
rs117633518	7	78703012	5	3	2	331517	0.0015082	0.000904917	0.000603278
rs116992710	7	78703221	5	3	2	331517	0.0015082	0.000904917	0.000603278
rs17151932	7	78706241	5	3	2	331517	0.0015082	0.000904917	0.000603278
rs6466491	7	78708536	5	3	2	331517	0.0015082	0.000904917	0.000603278
rs17151940	7	78720836	5	3	2	331517	0.0015082	0.000904917	0.000603278
rs17151941	7	78721972	5	3	2	331517	0.0015082	0.000904917	0.000603278
rs35975559	7	78725528	5	3	2	331517	0.0015082	0.000904917	0.000603278
rs118072704	7	78728041	0	0	0	331552	0	0	0
rs17151954	7	78731694	5	3	2	331517	0.0015082	0.000904917	0.000603278
rs1860695	7	78734684	5	3	2	331517	0.0015082	0.000904917	0.000603278
rs113084888	7	78737784	5	3	2	331517	0.0015082	0.000904917	0.000603278
rs117041892	7	78743548	5	3	2	331517	0.0015082	0.000904917	0.000603278
rs62460842	7	78746027	5	3	2	331517	0.0015082	0.000904917	0.000603278
rs78885713	7	78748649	5	3	2	331517	0.0015082	0.000904917	0.000603278
rs112673047	7	78749299	5	3	2	331517	0.0015082	0.000904917	0.000603278
rs10280055	7	78750133	5	3	2	331517	0.0015082	0.000904917	0.000603278
rs116915350	7	78751244	5	3	2	331517	0.0015082	0.000904917	0.000603278
rs116895904	7	78768974	5	3	2	331517	0.0015082	0.000904917	0.000603278
rs113435084	7	78769937	5	3	2	331517	0.0015082	0.000904917	0.000603278
rs17152011	7	78771290	5	3	2	331517	0.0015082	0.000904917	0.000603278
rs62460847	7	78771474	5	3	2	331517	0.0015082	0.000904917	0.000603278
rs28831200	7	78788525	5	3	2	331517	0.0015082	0.000904917	0.000603278
rs73145370	7	78789940	5	3	2	331517	0.0015082	0.000904917	0.000603278
rs77626213	7	78794390	5	3	2	331517	0.0015082	0.000904917	0.000603278
rs112170521	7	78799064	5	3	2	331517	0.0015082	0.000904917	0.000603278
rs6466537	7	78801122	5	3	2	331517	0.0015082	0.000904917	0.000603278
rs117863480	7	78807315	5	3	2	331517	0.0015082	0.000904917	0.000603278
rs117999714	7	78808131	5	3	2	331517	0.0015082	0.000904917	0.000603278
rs10234911	7	78828875	5	3	2	331517	0.0015082	0.000904917	0.000603278
rs12535987	7	78839317	5	3	2	331517	0.0015082	0.000904917	0.000603278
rs41522147	7	78841264	5	3	2	331517	0.0015082	0.000904917	0.000603278
rs113927557	7	78844411	5	3	2	331517	0.0015082	0.000904917	0.000603278
rs73147316	7	78849766	5	3	2	331517	0.0015082	0.000904917	0.000603278
rs848809	7	78858362	5	3	2	331517	0.0015082	0.000904917	0.000603278
rs2056753	7	78858392	5	3	2	331517	0.0015082	0.000904917	0.000603278
rs113593848	7	78871006	4	2	2	331518	0.00120656	0.000603278	0.000603278
rs117222172	7	78875660	4	2	2	331518	0.00120656	0.000603278	0.000603278
rs4730746	7	78900016	4	2	2	331518	0.00120656	0.000603278	0.000603278
rs111260084	7	78903698	4	2	2	331518	0.00120656	0.000603278	0.000603278
rs117698752	7	78912471	4	2	2	331518	0.00120656	0.000603278	0.000603278
rs117159467	7	78915614	4	2	2	331518	0.00120656	0.000603278	0.000603278
rs6954793	7	78915629	4	2	2	331518	0.00120656	0.000603278	0.000603278
rs2242505	7	78918634	4	2	2	331518	0.00120656	0.000603278	0.000603278
rs6963053	7	78929999	4	2	2	331518	0.00120656	0.000603278	0.000603278
rs1406152	7	78932141	4	2	2	331518	0.00120656	0.000603278	0.000603278
rs111335834	7	78933207	4	2	2	331518	0.00120656	0.000603278	0.000603278
rs117748886	7	78933810	4	2	2	331518	0.00120656	0.000603278	0.000603278
rs116863023	7	78947524	4	2	2	331518	0.00120656	0.000603278	0.000603278
rs11763567	7	78947912	4	2	2	331518	0.00120656	0.000603278	0.000603278
rs10953834	7	78947982	4	2	2	331518	0.00120656	0.000603278	0.000603278
rs117160499	7	78952139	4	2	2	331518	0.00120656	0.000603278	0.000603278
rs7811833	7	78963773	4	2	2	331518	0.00120656	0.000603278	0.000603278
rs117393775	7	78965822	4	2	2	331518	0.00120656	0.000603278	0.000603278
rs73156044	7	78972773	4	2	2	331518	0.00120656	0.000603278	0.000603278
rs118051796	7	78973769	4	2	2	331518	0.00120656	0.000603278	0.000603278
rs117044892	7	78976021	4	2	2	331518	0.00120656	0.000603278	0.000603278
rs73156072	7	78976538	4	2	2	331518	0.00120656	0.000603278	0.000603278
rs9641582	7	78990055	4	2	2	331518	0.00120656	0.000603278	0.000603278
rs848942	7	79009634	4	2	2	331518	0.00120656	0.000603278	0.000603278
rs2364913	7	79023504	4	2	2	331518	0.00120656	0.000603278	0.000603278
rs7811441	7	79030763	4	2	2	331518	0.00120656	0.000603278	0.000603278
rs11980940	7	79033194	4	2	2	331518	0.00120656	0.000603278	0.000603278
rs117448825	7	79034850	4	2	2	331518	0.00120656	0.000603278	0.000603278
rs993861	7	79042483	4	2	2	331518	0.00120656	0.000603278	0.000603278
rs112447832	7	79047845	4	2	2	331518	0.00120656	0.000603278	0.000603278
rs10485959	7	79057761	4	2	2	331518	0.00120656	0.000603278	0.000603278
rs117655142	7	79060488	4	2	2	331518	0.00120656	0.000603278	0.000603278
rs4730828	7	79064050	4	2	2	331518	0.00120656	0.000603278	0.000603278
rs12540890	7	79067272	4	2	2	331518	0.00120656	0.000603278	0.000603278
rs117746351	7	79068250	4	2	2	331518	0.00120656	0.000603278	0.000603278
rs73147494	7	79080350	4	2	2	331518	0.00120656	0.000603278	0.000603278
rs117779328	7	79081165	4	2	2	331518	0.00120656	0.000603278	0.000603278
rs7783388	7	79085343	4	2	2	331518	0.00120656	0.000603278	0.000603278
rs112557620	7	79085492	4	2	2	331518	0.00120656	0.000603278	0.000603278
rs6964700	7	79086317	4	2	2	331518	0.00120656	0.000603278	0.000603278
rs117804324	7	79093650	0	0	0	331552	0	0	0
rs980354	7	79095276	4	2	2	331518	0.00120656	0.000603278	0.000603278
rs17424357	7	79101750	4	2	2	331518	0.00120656	0.000603278	0.000603278
rs6974444	7	79108124	4	2	2	331518	0.00120656	0.000603278	0.000603278
rs117005846	7	79110764	4	2	2	331518	0.00120656	0.000603278	0.000603278
rs73149392	7	79113860	4	2	2	331518	0.00120656	0.000603278	0.000603278
rs73151318	7	79121905	4	2	2	331518	0.00120656	0.000603278	0.000603278
rs17152590	7	79123880	4	2	2	331518	0.00120656	0.000603278	0.000603278
rs62459023	7	79126126	0	0	0	331552	0	0	0
rs117462950	7	79132084	4	2	2	331518	0.00120656	0.000603278	0.000603278
rs118035296	7	79133595	4	2	2	331518	0.00120656	0.000603278	0.000603278
rs117535701	7	79135320	4	2	2	331518	0.00120656	0.000603278	0.000603278
rs11771714	7	79140124	4	2	2	331518	0.00120656	0.000603278	0.000603278
rs117303435	7	79141511	4	2	2	331518	0.00120656	0.000603278	0.000603278
rs4730906	7	79145733	4	2	2	331518	0.00120656	0.000603278	0.000603278
rs117964867	7	79150373	4	2	2	331518	0.00120656	0.000603278	0.000603278
rs73151331	7	79153061	0	0	0	331552	0	0	0
rs62459028	7	79158314	5	3	2	331517	0.0015082	0.000904917	0.000603278
rs73151402	7	79160158	5	3	2	331517	0.0015082	0.000904917	0.000603278
rs12536569	7	79161460	5	3	2	331517	0.0015082	0.000904917	0.000603278
rs4467866	7	79162482	5	3	2	331517	0.0015082	0.000904917	0.000603278
rs4307261	7	79162518	5	3	2	331517	0.0015082	0.000904917	0.000603278
rs6976075	7	79163347	5	3	2	331517	0.0015082	0.000904917	0.000603278
rs117552738	7	79164823	5	3	2	331517	0.0015082	0.000904917	0.000603278
rs77459124	7	79166930	5	3	2	331517	0.0015082	0.000904917	0.000603278
rs11766240	7	79170530	5	3	2	331517	0.0015082	0.000904917	0.000603278
rs7788571	7	79174185	5	3	2	331517	0.0015082	0.000904917	0.000603278
rs78665738	7	79180804	5	3	2	331517	0.0015082	0.000904917	0.000603278
rs73153317	7	79183073	5	3	2	331517	0.0015082	0.000904917	0.000603278
rs116875896	7	79230955	6	4	2	331516	0.00180983	0.00120656	0.000603278
rs112236894	7	79234746	6	4	2	331516	0.00180983	0.00120656	0.000603278
rs6971102	7	79242570	6	4	2	331516	0.00180983	0.00120656	0.000603278
rs13246781	7	79252030	6	4	2	331516	0.00180983	0.00120656	0.000603278
rs79127976	7	79252232	6	4	2	331516	0.00180983	0.00120656	0.000603278
rs75455534	7	79252800	6	4	2	331516	0.00180983	0.00120656	0.000603278
rs62462803	7	79258336	6	4	2	331516	0.00180983	0.00120656	0.000603278
rs77997341	7	79258637	6	4	2	331516	0.00180983	0.00120656	0.000603278
rs2961531	7	79260820	6	4	2	331516	0.00180983	0.00120656	0.000603278
rs6950382	7	79263116	6	4	2	331516	0.00180983	0.00120656	0.000603278
rs117223731	7	79263495	6	4	2	331516	0.00180983	0.00120656	0.000603278
rs62462813	7	79267703	6	4	2	331516	0.00180983	0.00120656	0.000603278
rs12538899	7	79280410	6	4	2	331516	0.00180983	0.00120656	0.000603278
rs6949332	7	79294580	6	4	2	331516	0.00180983	0.00120656	0.000603278
rs12532394	7	79295138	6	4	2	331516	0.00180983	0.00120656	0.000603278
rs2465509	7	79296268	6	4	2	331516	0.00180983	0.00120656	0.000603278
rs35009138	7	79297722	6	4	2	331516	0.00180983	0.00120656	0.000603278
rs34588305	7	79305774	6	4	2	331516	0.00180983	0.00120656	0.000603278
rs74918696	7	79308846	6	4	2	331516	0.00180983	0.00120656	0.000603278
rs2465503	7	79310682	6	4	2	331516	0.00180983	0.00120656	0.000603278
rs10499844	7	79313059	6	4	2	331516	0.00180983	0.00120656	0.000603278
rs16886601	7	79314722	6	4	2	331516	0.00180983	0.00120656	0.000603278
rs13225996	7	79315054	6	4	2	331516	0.00180983	0.00120656	0.000603278
rs1474339	7	79318535	6	4	2	331516	0.00180983	0.00120656	0.000603278
rs2689787	7	79334324	6	4	2	331516	0.00180983	0.00120656	0.000603278
rs74979129	7	79334839	6	4	2	331516	0.00180983	0.00120656	0.000603278
rs62459262	7	79336164	6	4	2	331516	0.00180983	0.00120656	0.000603278
rs1523833	7	79343021	6	4	2	331516	0.00180983	0.00120656	0.000603278
rs1523840	7	79346925	6	4	2	331516	0.00180983	0.00120656	0.000603278
rs118162526	7	79349757	6	4	2	331516	0.00180983	0.00120656	0.000603278
rs2714652	7	79354459	6	4	2	331516	0.00180983	0.00120656	0.000603278
rs17832522	7	79366631	6	4	2	331516	0.00180983	0.00120656	0.000603278
rs2714700	7	79367667	6	4	2	331516	0.00180983	0.00120656	0.000603278
rs75950382	7	79367702	6	4	2	331516	0.00180983	0.00120656	0.000603278
rs2689780	7	79370620	6	4	2	331516	0.00180983	0.00120656	0.000603278
rs62459289	7	79391077	6	4	2	331516	0.00180983	0.00120656	0.000603278
rs78926995	7	79396272	6	4	2	331516	0.00180983	0.00120656	0.000603278
rs78623181	7	79414100	6	4	2	331516	0.00180983	0.00120656	0.000603278
rs11771508	7	79416066	6	4	2	331516	0.00180983	0.00120656	0.000603278
rs10242409	7	79429063	7	4	3	331515	0.00211147	0.00120656	0.000904917
rs118121037	7	79430341	7	4	3	331515	0.00211147	0.00120656	0.000904917
rs73143848	7	79432052	7	4	3	331515	0.00211147	0.00120656	0.000904917
rs117247726	7	79439672	7	4	3	331515	0.00211147	0.00120656	0.000904917
rs1293109	7	79448275	7	4	3	331515	0.00211147	0.00120656	0.000904917
rs12668600	7	79452842	6	4	2	331516	0.00180983	0.00120656	0.000603278
rs116855358	7	79454690	6	4	2	331516	0.00180983	0.00120656	0.000603278
rs112043211	7	79482086	6	4	2	331516	0.00180983	0.00120656	0.000603278
rs74812141	7	79489135	6	4	2	331516	0.00180983	0.00120656	0.000603278
rs2707884	7	79489644	6	4	2	331516	0.00180983	0.00120656	0.000603278
rs2525817	7	79490488	6	4	2	331516	0.00180983	0.00120656	0.000603278
rs11762368	7	79497424	6	4	2	331516	0.00180983	0.00120656	0.000603278
rs117473425	7	79504458	6	4	2	331516	0.00180983	0.00120656	0.000603278
rs76534226	7	79506975	6	4	2	331516	0.00180983	0.00120656	0.000603278
rs2525827	7	79509411	6	4	2	331516	0.00180983	0.00120656	0.000603278
rs2525831	7	79513745	6	4	2	331516	0.00180983	0.00120656	0.000603278
rs2464828	7	79519261	6	4	2	331516	0.00180983	0.00120656	0.000603278
rs76544347	7	79527688	6	4	2	331516	0.00180983	0.00120656	0.000603278
rs73145764	7	79529112	6	4	2	331516	0.00180983	0.00120656	0.000603278
rs117386469	7	79557517	7	5	2	331515	0.00211147	0.0015082	0.000603278
rs62461675	7	79557599	7	5	2	331515	0.00211147	0.0015082	0.000603278
rs10236514	7	79577451	7	5	2	331515	0.00211147	0.0015082	0.000603278
rs117334659	7	79584385	7	5	2	331515	0.00211147	0.0015082	0.000603278
rs80075083	7	79589127	7	5	2	331515	0.00211147	0.0015082	0.000603278
rs112839484	7	79594869	7	5	2	331515	0.00211147	0.0015082	0.000603278
rs80004203	7	79600573	7	5	2	331515	0.00211147	0.0015082	0.000603278
rs62461683	7	79600671	7	5	2	331515	0.00211147	0.0015082	0.000603278
rs12667856	7	79601966	7	5	2	331515	0.00211147	0.0015082	0.000603278
rs117137232	7	79617753	7	5	2	331515	0.00211147	0.0015082	0.000603278
rs55836816	7	79634512	7	5	2	331515	0.00211147	0.0015082	0.000603278
rs77320054	7	79635376	7	5	2	331515	0.00211147	0.0015082	0.000603278
rs79499545	7	79639667	7	5	2	331515	0.00211147	0.0015082	0.000603278
rs17208483	7	79646327	7	5	2	331515	0.00211147	0.0015082	0.000603278
rs17153254	7	79657069	6	4	2	331516	0.00180983	0.00120656	0.000603278
rs73147722	7	79657863	6	4	2	331516	0.00180983	0.00120656	0.000603278
rs4731143	7	79660258	6	4	2	331516	0.00180983	0.00120656	0.000603278
rs17153296	7	79663989	6	4	2	331516	0.00180983	0.00120656	0.000603278
rs11772042	7	79667514	6	4	2	331516	0.00180983	0.00120656	0.000603278
rs75602300	7	79670955	6	4	2	331516	0.00180983	0.00120656	0.000603278
rs17153351	7	79675507	6	4	2	331516	0.00180983	0.00120656	0.000603278
rs6466904	7	79676787	6	4	2	331516	0.00180983	0.00120656	0.000603278
rs74386540	7	79677799	5	4	1	331517	0.0015082	0.00120656	0.000301639
rs12672431	7	79678693	5	4	1	331517	0.0015082	0.00120656	0.000301639
rs77864061	7	79688798	5	4	1	331517	0.0015082	0.00120656	0.000301639
rs117794385	7	79709864	5	4	1	331517	0.0015082	0.00120656	0.000301639
rs17153421	7	79724174	5	4	1	331517	0.0015082	0.00120656	0.000301639
rs10239304	7	79726151	5	4	1	331517	0.0015082	0.00120656	0.000301639
rs117479559	7	79726693	5	4	1	331517	0.0015082	0.00120656	0.000301639
rs75573621	7	79730942	5	4	1	331517	0.0015082	0.00120656	0.000301639
rs6952190	7	79740682	6	4	2	331516	0.00180983	0.00120656	0.000603278
rs75676070	7	79753171	6	4	2	331516	0.00180983	0.00120656	0.000603278
rs717115	7	79753738	6	4	2	331516	0.00180983	0.00120656	0.000603278
rs4728014	7	79758759	5	3	2	331517	0.0015082	0.000904917	0.000603278
rs6948782	7	79759832	5	3	2	331517	0.0015082	0.000904917	0.000603278
rs2079162	7	79760082	5	3	2	331517	0.0015082	0.000904917	0.000603278
rs10250578	7	79761913	5	3	2	331517	0.0015082	0.000904917	0.000603278
rs2714465	7	79763302	5	3	2	331517	0.0015082	0.000904917	0.000603278
Affx-80232421	7	79764599	5	3	2	331517	0.0015082	0.000904917	0.000603278
rs2714458	7	79766351	5	3	2	331517	0.0015082	0.000904917	0.000603278
rs998251	7	79771551	4	3	1	331518	0.00120656	0.000904917	0.000301639
rs2523185	7	79772498	4	3	1	331518	0.00120656	0.000904917	0.000301639
rs117153566	7	79774075	4	3	1	331518	0.00120656	0.000904917	0.000301639
rs2523187	7	79775311	4	3	1	331518	0.00120656	0.000904917	0.000301639
rs79796548	7	79786849	4	3	1	331518	0.00120656	0.000904917	0.000301639
rs77864381	7	79791391	4	3	1	331518	0.00120656	0.000904917	0.000301639
rs17806203	7	79792606	4	3	1	331518	0.00120656	0.000904917	0.000301639
rs2523192	7	79794505	4	3	1	331518	0.00120656	0.000904917	0.000301639
rs76050445	7	79803412	5	3	2	331517	0.0015082	0.000904917	0.000603278
rs78291499	7	79806662	5	3	2	331517	0.0015082	0.000904917	0.000603278
rs17153558	7	79825499	5	3	2	331517	0.0015082	0.000904917	0.000603278
rs35545354	7	79828617	5	3	2	331517	0.0015082	0.000904917	0.000603278
rs35118140	7	79830579	5	3	2	331517	0.0015082	0.000904917	0.000603278
rs56002618	7	79832797	5	3	2	331517	0.0015082	0.000904917	0.000603278
rs78645351	7	79841515	5	3	2	331517	0.0015082	0.000904917	0.000603278
rs10276981	7	79845962	5	3	2	331517	0.0015082	0.000904917	0.000603278
rs4458811	7	79848967	5	3	2	331517	0.0015082	0.000904917	0.000603278
rs2886610	7	79856294	5	3	2	331517	0.0015082	0.000904917	0.000603278
rs76790369	7	79857839	5	3	2	331517	0.0015082	0.000904917	0.000603278
rs10499850	7	79862065	0	0	0	331552	0	0	0
rs56011553	7	79864278	5	3	2	331517	0.0015082	0.000904917	0.000603278
rs10275321	7	79865157	5	3	2	331517	0.0015082	0.000904917	0.000603278
rs80270615	7	79878283	6	3	3	331516	0.00180983	0.000904917	0.000904917
rs113976823	7	79879185	6	3	3	331516	0.00180983	0.000904917	0.000904917
rs1949132	7	79879478	6	3	3	331516	0.00180983	0.000904917	0.000904917
rs116884833	7	79882738	6	3	3	331516	0.00180983	0.000904917	0.000904917
rs188284543	7	79883808	6	3	3	331516	0.00180983	0.000904917	0.000904917
rs17232680	7	79890064	6	3	3	331516	0.00180983	0.000904917	0.000904917
rs117989766	7	79890103	6	3	3	331516	0.00180983	0.000904917	0.000904917
rs564127	7	79896219	6	3	3	331516	0.00180983	0.000904917	0.000904917
rs117370125	7	79896774	6	3	3	331516	0.00180983	0.000904917	0.000904917
rs118125989	7	79899322	6	3	3	331516	0.00180983	0.000904917	0.000904917
rs11981813	7	79899946	6	3	3	331516	0.00180983	0.000904917	0.000904917
rs306718	7	79901055	6	3	3	331516	0.00180983	0.000904917	0.000904917
rs4728044	7	79903870	6	3	3	331516	0.00180983	0.000904917	0.000904917
rs118127165	7	79908592	6	3	3	331516	0.00180983	0.000904917	0.000904917
rs117924001	7	79919532	6	3	3	331516	0.00180983	0.000904917	0.000904917
rs75606892	7	79927478	6	3	3	331516	0.00180983	0.000904917	0.000904917
rs2048474	7	79935587	6	3	3	331516	0.00180983	0.000904917	0.000904917
rs68161011	7	79941707	6	3	3	331516	0.00180983	0.000904917	0.000904917
rs37921	7	79947528	6	3	3	331516	0.00180983	0.000904917	0.000904917
rs304735	7	79955724	6	3	3	331516	0.00180983	0.000904917	0.000904917
rs75278123	7	79961517	6	3	3	331516	0.00180983	0.000904917	0.000904917
rs304749	7	79978403	6	3	3	331516	0.00180983	0.000904917	0.000904917
rs10486935	7	79991800	6	3	3	331516	0.00180983	0.000904917	0.000904917
rs304770	7	79998512	6	3	3	331516	0.00180983	0.000904917	0.000904917
rs117215851	7	80006591	6	3	3	331516	0.00180983	0.000904917	0.000904917
rs579435	7	80009441	6	3	3	331516	0.00180983	0.000904917	0.000904917
rs78017395	7	80018204	6	3	3	331516	0.00180983	0.000904917	0.000904917
rs304798	7	80026004	6	3	3	331516	0.00180983	0.000904917	0.000904917
rs73155491	7	80028629	6	3	3	331516	0.00180983	0.000904917	0.000904917
rs117132957	7	80030118	6	3	3	331516	0.00180983	0.000904917	0.000904917
rs581101	7	80034584	11	3	8	331511	0.00331803	0.000904917	0.00241311
rs580265	7	80044116	11	3	8	331511	0.00331803	0.000904917	0.00241311
rs36014922	7	80046920	11	3	8	331511	0.00331803	0.000904917	0.00241311
rs62464487	7	80055940	0	0	0	331552	0	0	0
rs78003904	7	80056940	11	3	8	331511	0.00331803	0.000904917	0.00241311
rs73157405	7	80057069	11	3	8	331511	0.00331803	0.000904917	0.00241311
rs79329673	7	80057390	11	3	8	331511	0.00331803	0.000904917	0.00241311
rs1711117	7	80058028	11	3	8	331511	0.00331803	0.000904917	0.00241311
rs1356254	7	80062550	12	3	9	331510	0.00361967	0.000904917	0.00271475
rs77706372	7	80067650	12	3	9	331510	0.00361967	0.000904917	0.00271475
rs17153937	7	80067787	12	3	9	331510	0.00361967	0.000904917	0.00271475
rs17237769	7	80069067	12	3	9	331510	0.00361967	0.000904917	0.00271475
rs799958	7	80071426	12	3	9	331510	0.00361967	0.000904917	0.00271475
rs808956	7	80074216	11	3	8	331511	0.00331803	0.000904917	0.00241311
rs150733949	7	80074876	11	3	8	331511	0.00331803	0.000904917	0.00241311
rs75874320	7	80077697	11	3	8	331511	0.00331803	0.000904917	0.00241311
rs113628811	7	80079575	11	3	8	331511	0.00331803	0.000904917	0.00241311
rs799971	7	80080177	11	3	8	331511	0.00331803	0.000904917	0.00241311
rs62461531	7	80081164	11	3	8	331511	0.00331803	0.000904917	0.00241311
rs62461534	7	80085508	11	3	8	331511	0.00331803	0.000904917	0.00241311
rs55778133	7	80087652	11	3	8	331511	0.00331803	0.000904917	0.00241311
Affx-80276218	7	80091840	11	3	8	331511	0.00331803	0.000904917	0.00241311
rs799930	7	80098487	12	3	9	331510	0.00361967	0.000904917	0.00271475
rs12671431	7	80098568	12	3	9	331510	0.00361967	0.000904917	0.00271475
rs76082547	7	80102320	12	3	9	331510	0.00361967	0.000904917	0.00271475
rs76960962	7	80104105	12	3	9	331510	0.00361967	0.000904917	0.00271475
rs6944302	7	80104891	12	3	9	331510	0.00361967	0.000904917	0.00271475
rs59107125	7	80105645	12	3	9	331510	0.00361967	0.000904917	0.00271475
rs78060664	7	80106812	12	3	9	331510	0.00361967	0.000904917	0.00271475
rs75482678	7	80116135	13	4	9	331509	0.00392131	0.00120656	0.00271475
rs185225895	7	80117849	13	4	9	331509	0.00392131	0.00120656	0.00271475
rs10268450	7	80122641	13	4	9	331509	0.00392131	0.00120656	0.00271475
rs116863312	7	80135079	13	4	9	331509	0.00392131	0.00120656	0.00271475
rs1524600	7	80138303	13	4	9	331509	0.00392131	0.00120656	0.00271475
rs73159440	7	80138614	13	4	9	331509	0.00392131	0.00120656	0.00271475
rs186086930	7	80141137	13	4	9	331509	0.00392131	0.00120656	0.00271475
rs143118835	7	80141152	13	4	9	331509	0.00392131	0.00120656	0.00271475
rs73157628	7	80142883	13	4	9	331509	0.00392131	0.00120656	0.00271475
rs1107658	7	80150052	13	4	9	331509	0.00392131	0.00120656	0.00271475
rs1107660	7	80150131	13	4	9	331509	0.00392131	0.00120656	0.00271475
rs17154086	7	80154111	13	4	9	331509	0.00392131	0.00120656	0.00271475
rs2366735	7	80156314	13	4	9	331509	0.00392131	0.00120656	0.00271475
rs78196716	7	80173578	12	4	8	331510	0.00361967	0.00120656	0.00241311
rs11983803	7	80178906	11	3	8	331511	0.00331803	0.000904917	0.00241311
rs1464793	7	80181720	11	3	8	331511	0.00331803	0.000904917	0.00241311
rs7797266	7	80193104	11	3	8	331511	0.00331803	0.000904917	0.00241311
rs117888505	7	80204967	8	3	5	331514	0.00241311	0.000904917	0.0015082
rs111521349	7	80212994	7	3	4	331515	0.00211147	0.000904917	0.00120656
rs80258067	7	80220953	6	3	3	331516	0.00180983	0.000904917	0.000904917
rs75589625	7	80225613	6	3	3	331516	0.00180983	0.000904917	0.000904917
rs75603478	7	80227174	6	3	3	331516	0.00180983	0.000904917	0.000904917
rs1194182	7	80231504	7	3	4	331515	0.00211147	0.000904917	0.00120656
rs13236689	7	80236014	8	3	5	331514	0.00241311	0.000904917	0.0015082
rs113212954	7	80237950	8	3	5	331514	0.00241311	0.000904917	0.0015082
rs79519240	7	80242545	8	3	5	331514	0.00241311	0.000904917	0.0015082
rs10265780	7	80255369	6	2	4	331516	0.00180983	0.000603278	0.00120656
rs74989470	7	80258287	6	2	4	331516	0.00180983	0.000603278	0.00120656
rs10499859	7	80258810	6	2	4	331516	0.00180983	0.000603278	0.00120656
rs73152252	7	80258898	6	2	4	331516	0.00180983	0.000603278	0.00120656
rs118031984	7	80262137	6	2	4	331516	0.00180983	0.000603278	0.00120656
rs117411981	7	80262872	6	2	4	331516	0.00180983	0.000603278	0.00120656
rs3212162	7	80273359	6	2	4	331516	0.00180983	0.000603278	0.00120656
rs3211864	7	80286344	5	2	3	331517	0.0015082	0.000603278	0.000904917
rs3211876	7	80288241	5	2	3	331517	0.0015082	0.000603278	0.000904917
Affx-52370397	7	80290474	6	2	4	331516	0.00180983	0.000603278	0.00120656
rs5956	7	80292449	6	2	4	331516	0.00180983	0.000603278	0.00120656
rs116966875	7	80293106	6	2	4	331516	0.00180983	0.000603278	0.00120656
Affx-89015397	7	80293767	6	2	4	331516	0.00180983	0.000603278	0.00120656
rs3211908	7	80293916	6	2	4	331516	0.00180983	0.000603278	0.00120656
rs17265158	7	80296792	6	2	4	331516	0.00180983	0.000603278	0.00120656
rs3211931	7	80298173	6	2	4	331516	0.00180983	0.000603278	0.00120656
Affx-80276225	7	80299305	6	2	4	331516	0.00180983	0.000603278	0.00120656
Affx-80276226	7	80299315	6	2	4	331516	0.00180983	0.000603278	0.00120656
rs56381858	7	80301310	6	2	4	331516	0.00180983	0.000603278	0.00120656
Affx-80232440	7	80301357	6	2	4	331516	0.00180983	0.000603278	0.00120656
rs1527483	7	80301500	6	2	4	331516	0.00180983	0.000603278	0.00120656
rs200237960	7	80302164	6	2	4	331516	0.00180983	0.000603278	0.00120656
rs76715440	7	80303959	6	2	4	331516	0.00180983	0.000603278	0.00120656
rs117198356	7	80305893	6	2	4	331516	0.00180983	0.000603278	0.00120656
rs66768935	7	80310488	5	2	3	331517	0.0015082	0.000603278	0.000904917
rs115302238	7	80318746	5	2	3	331517	0.0015082	0.000603278	0.000904917
rs74369234	7	80329655	5	2	3	331517	0.0015082	0.000603278	0.000904917
rs1527478	7	80330299	5	2	3	331517	0.0015082	0.000603278	0.000904917
rs78398887	7	80330511	5	2	3	331517	0.0015082	0.000603278	0.000904917
rs116914526	7	80331968	5	2	3	331517	0.0015082	0.000603278	0.000904917
rs57554967	7	80332520	5	2	3	331517	0.0015082	0.000603278	0.000904917
rs62460682	7	80333345	5	2	3	331517	0.0015082	0.000603278	0.000904917
rs78419472	7	80333822	5	2	3	331517	0.0015082	0.000603278	0.000904917
rs59345806	7	80336600	5	2	3	331517	0.0015082	0.000603278	0.000904917
rs111747875	7	80338013	5	2	3	331517	0.0015082	0.000603278	0.000904917
rs17147982	7	80338095	5	2	3	331517	0.0015082	0.000603278	0.000904917
rs36083430	7	80342389	5	2	3	331517	0.0015082	0.000603278	0.000904917
rs17154337	7	80353406	5	2	3	331517	0.0015082	0.000603278	0.000904917
rs62460715	7	80365788	5	2	3	331517	0.0015082	0.000603278	0.000904917
rs12531778	7	80366616	5	2	3	331517	0.0015082	0.000603278	0.000904917
rs1534313	7	80370904	5	2	3	331517	0.0015082	0.000603278	0.000904917
rs149923462	7	80378294	5	2	3	331517	0.0015082	0.000603278	0.000904917
rs2272351	7	80378319	5	2	3	331517	0.0015082	0.000603278	0.000904917
rs7807132	7	80380086	5	2	3	331517	0.0015082	0.000603278	0.000904917
rs75338196	7	80384610	7	2	5	331515	0.00211147	0.000603278	0.0015082
rs117721206	7	80385293	7	2	5	331515	0.00211147	0.000603278	0.0015082
rs7456089	7	80385541	7	2	5	331515	0.00211147	0.000603278	0.0015082
rs10247306	7	80385604	7	2	5	331515	0.00211147	0.000603278	0.0015082
rs17147992	7	80386987	7	2	5	331515	0.00211147	0.000603278	0.0015082
rs3807097	7	80389412	7	2	5	331515	0.00211147	0.000603278	0.0015082
rs117669986	7	80389464	7	2	5	331515	0.00211147	0.000603278	0.0015082
rs10246081	7	80390598	7	2	5	331515	0.00211147	0.000603278	0.0015082
rs77345438	7	80392679	7	2	5	331515	0.00211147	0.000603278	0.0015082
rs117267249	7	80395172	7	2	5	331515	0.00211147	0.000603278	0.0015082
rs10261267	7	80399511	7	2	5	331515	0.00211147	0.000603278	0.0015082
rs12669309	7	80400170	7	2	5	331515	0.00211147	0.000603278	0.0015082
rs13222151	7	80402554	7	2	5	331515	0.00211147	0.000603278	0.0015082
rs12671126	7	80403185	7	2	5	331515	0.00211147	0.000603278	0.0015082
rs13224811	7	80407801	7	2	5	331515	0.00211147	0.000603278	0.0015082
Affx-52370415	7	80418572	7	2	5	331515	0.00211147	0.000603278	0.0015082
rs17275986	7	80418689	7	2	5	331515	0.00211147	0.000603278	0.0015082
rs3801355	7	80421419	7	2	5	331515	0.00211147	0.000603278	0.0015082
rs74893950	7	80422674	7	2	5	331515	0.00211147	0.000603278	0.0015082
rs13242982	7	80425858	7	2	5	331515	0.00211147	0.000603278	0.0015082
rs1527482	7	80427530	7	2	5	331515	0.00211147	0.000603278	0.0015082
rs79258098	7	80428147	7	2	5	331515	0.00211147	0.000603278	0.0015082
rs199738991	7	80430074	7	2	5	331515	0.00211147	0.000603278	0.0015082
rs140244551	7	80430097	7	2	5	331515	0.00211147	0.000603278	0.0015082
rs76910390	7	80436061	8	2	6	331514	0.00241311	0.000603278	0.00180983
rs117629718	7	80440951	8	2	6	331514	0.00241311	0.000603278	0.00180983
rs117222431	7	80442955	8	2	6	331514	0.00241311	0.000603278	0.00180983
rs117946557	7	80451218	7	2	5	331515	0.00211147	0.000603278	0.0015082
rs12535655	7	80451815	8	2	6	331514	0.00241311	0.000603278	0.00180983
rs7800946	7	80458880	8	2	6	331514	0.00241311	0.000603278	0.00180983
rs10251375	7	80461728	8	2	6	331514	0.00241311	0.000603278	0.00180983
rs73139750	7	80468187	8	2	6	331514	0.00241311	0.000603278	0.00180983
rs17228184	7	80468801	8	2	6	331514	0.00241311	0.000603278	0.00180983
rs7795231	7	80475542	8	2	6	331514	0.00241311	0.000603278	0.00180983
rs55781912	7	80478497	8	2	6	331514	0.00241311	0.000603278	0.00180983
rs111380791	7	80478587	8	2	6	331514	0.00241311	0.000603278	0.00180983
rs74366282	7	80484034	8	2	6	331514	0.00241311	0.000603278	0.00180983
rs767185	7	80485189	8	2	6	331514	0.00241311	0.000603278	0.00180983
rs73374822	7	80490104	8	2	6	331514	0.00241311	0.000603278	0.00180983
rs11971277	7	80490208	8	2	6	331514	0.00241311	0.000603278	0.00180983
rs55683341	7	80490379	8	2	6	331514	0.00241311	0.000603278	0.00180983
rs117323401	7	80494216	8	2	6	331514	0.00241311	0.000603278	0.00180983
rs78279707	7	80502552	7	2	5	331515	0.00211147	0.000603278	0.0015082
rs17154577	7	80508289	7	2	5	331515	0.00211147	0.000603278	0.0015082
rs11979430	7	80509256	7	2	5	331515	0.00211147	0.000603278	0.0015082
rs73141839	7	80513104	7	2	5	331515	0.00211147	0.000603278	0.0015082
rs73141842	7	80513700	7	2	5	331515	0.00211147	0.000603278	0.0015082
rs78153776	7	80520262	8	3	5	331514	0.00241311	0.000904917	0.0015082
rs7779029	7	80532112	8	3	5	331514	0.00241311	0.000904917	0.0015082
rs7779635	7	80532504	8	3	5	331514	0.00241311	0.000904917	0.0015082
rs12707081	7	80547047	8	3	5	331514	0.00241311	0.000904917	0.0015082
rs75208901	7	80547467	8	3	5	331514	0.00241311	0.000904917	0.0015082
rs2057880	7	80549933	8	3	5	331514	0.00241311	0.000904917	0.0015082
rs6467464	7	80550308	8	3	5	331514	0.00241311	0.000904917	0.0015082
rs73376617	7	80551571	9	4	5	331513	0.00271475	0.00120656	0.0015082
rs73141858	7	80552374	9	4	5	331513	0.00271475	0.00120656	0.0015082
rs1558018	7	80556829	9	4	5	331513	0.00271475	0.00120656	0.0015082
rs6970479	7	80557095	9	4	5	331513	0.00271475	0.00120656	0.0015082
rs59451966	7	80563799	9	4	5	331513	0.00271475	0.00120656	0.0015082
rs56065237	7	80565972	9	4	5	331513	0.00271475	0.00120656	0.0015082
rs17154598	7	80566789	9	4	5	331513	0.00271475	0.00120656	0.0015082
rs78223937	7	80573740	8	4	4	331514	0.00241311	0.00120656	0.00120656
rs116899496	7	80576901	7	4	3	331515	0.00211147	0.00120656	0.000904917
rs13245141	7	80580745	7	4	3	331515	0.00211147	0.00120656	0.000904917
rs972504	7	80584102	7	4	3	331515	0.00211147	0.00120656	0.000904917
rs28377907	7	80585609	7	4	3	331515	0.00211147	0.00120656	0.000904917
rs78220324	7	80589027	7	4	3	331515	0.00211147	0.00120656	0.000904917
rs75184398	7	80589665	7	4	3	331515	0.00211147	0.00120656	0.000904917
rs73141902	7	80591510	13	4	9	331509	0.00392131	0.00120656	0.00271475
rs1358503	7	80599142	18	4	14	331504	0.0054295	0.00120656	0.00422295
rs4236644	7	80599357	18	4	14	331504	0.0054295	0.00120656	0.00422295
rs73143510	7	80600178	18	4	14	331504	0.0054295	0.00120656	0.00422295
rs35736598	7	80601282	18	4	14	331504	0.0054295	0.00120656	0.00422295
rs117931812	7	80604838	18	4	14	331504	0.0054295	0.00120656	0.00422295
Affx-30952281	7	80605815	18	4	14	331504	0.0054295	0.00120656	0.00422295
rs79511654	7	80606481	18	4	14	331504	0.0054295	0.00120656	0.00422295
rs78441304	7	80610089	18	4	14	331504	0.0054295	0.00120656	0.00422295
rs860462	7	80615857	18	4	14	331504	0.0054295	0.00120656	0.00422295
rs701324	7	80617948	18	4	14	331504	0.0054295	0.00120656	0.00422295
rs853051	7	80619575	18	4	14	331504	0.0054295	0.00120656	0.00422295
rs853048	7	80620397	18	4	14	331504	0.0054295	0.00120656	0.00422295
rs853045	7	80621583	18	4	14	331504	0.0054295	0.00120656	0.00422295
rs76585088	7	80621787	18	4	14	331504	0.0054295	0.00120656	0.00422295
rs74696645	7	80624136	18	4	14	331504	0.0054295	0.00120656	0.00422295
rs2367091	7	80624286	18	4	14	331504	0.0054295	0.00120656	0.00422295
rs4728300	7	80624882	18	4	14	331504	0.0054295	0.00120656	0.00422295
rs117067428	7	80625090	18	4	14	331504	0.0054295	0.00120656	0.00422295
rs73143535	7	80626503	18	4	14	331504	0.0054295	0.00120656	0.00422295
rs111544844	7	80626674	18	4	14	331504	0.0054295	0.00120656	0.00422295
rs113214661	7	80628552	18	4	14	331504	0.0054295	0.00120656	0.00422295
rs6979334	7	80629517	18	4	14	331504	0.0054295	0.00120656	0.00422295
rs145429728	7	80640318	17	4	13	331505	0.00512786	0.00120656	0.00392131
rs62467055	7	80649845	17	4	13	331505	0.00512786	0.00120656	0.00392131
rs7797496	7	80650941	17	4	13	331505	0.00512786	0.00120656	0.00392131
rs2108056	7	80654259	17	4	13	331505	0.00512786	0.00120656	0.00392131
rs7788452	7	80664956	16	4	12	331506	0.00482623	0.00120656	0.00361967
rs73145507	7	80669657	16	4	12	331506	0.00482623	0.00120656	0.00361967
rs13229634	7	80680452	7	4	3	331515	0.00211147	0.00120656	0.000904917
rs1624881	7	80681159	7	4	3	331515	0.00211147	0.00120656	0.000904917
rs111913604	7	80692538	5	3	2	331517	0.0015082	0.000904917	0.000603278
rs1528390	7	80694930	5	3	2	331517	0.0015082	0.000904917	0.000603278
rs77845401	7	80695783	5	3	2	331517	0.0015082	0.000904917	0.000603278
rs10279257	7	80701790	4	3	1	331518	0.00120656	0.000904917	0.000301639
rs118171946	7	80702989	4	3	1	331518	0.00120656	0.000904917	0.000301639
rs13240198	7	80703957	4	3	1	331518	0.00120656	0.000904917	0.000301639
rs73151744	7	80710170	4	3	1	331518	0.00120656	0.000904917	0.000301639
rs12707175	7	80715067	4	3	1	331518	0.00120656	0.000904917	0.000301639
rs6955164	7	80728606	4	3	1	331518	0.00120656	0.000904917	0.000301639
rs73136543	7	80736679	4	3	1	331518	0.00120656	0.000904917	0.000301639
rs34038175	7	80747460	4	3	1	331518	0.00120656	0.000904917	0.000301639
rs3914078	7	80748068	4	3	1	331518	0.00120656	0.000904917	0.000301639
rs35880869	7	80752626	4	3	1	331518	0.00120656	0.000904917	0.000301639
rs78922184	7	80757067	4	3	1	331518	0.00120656	0.000904917	0.000301639
rs7786639	7	80757422	4	3	1	331518	0.00120656	0.000904917	0.000301639
Affx-30954470	7	80759390	4	3	1	331518	0.00120656	0.000904917	0.000301639
rs6467576	7	80765807	4	3	1	331518	0.00120656	0.000904917	0.000301639
rs118036717	7	80767679	4	3	1	331518	0.00120656	0.000904917	0.000301639
rs10225896	7	80769640	4	3	1	331518	0.00120656	0.000904917	0.000301639
rs7812231	7	80769927	4	3	1	331518	0.00120656	0.000904917	0.000301639
rs111733387	7	80772399	4	3	1	331518	0.00120656	0.000904917	0.000301639
rs79283352	7	80776886	4	3	1	331518	0.00120656	0.000904917	0.000301639
rs16886959	7	80784753	4	3	1	331518	0.00120656	0.000904917	0.000301639
rs77291288	7	80786745	0	0	0	331552	0	0	0
rs74637132	7	80788710	4	3	1	331518	0.00120656	0.000904917	0.000301639
rs17532397	7	80796081	4	3	1	331518	0.00120656	0.000904917	0.000301639
rs496019	7	80798636	4	3	1	331518	0.00120656	0.000904917	0.000301639
rs80318403	7	80801058	4	3	1	331518	0.00120656	0.000904917	0.000301639
rs17532781	7	80802077	4	3	1	331518	0.00120656	0.000904917	0.000301639
rs7798421	7	80805984	4	3	1	331518	0.00120656	0.000904917	0.000301639
rs74487253	7	80810274	4	3	1	331518	0.00120656	0.000904917	0.000301639
rs62465460	7	80812151	4	3	1	331518	0.00120656	0.000904917	0.000301639
rs11975298	7	80813049	4	3	1	331518	0.00120656	0.000904917	0.000301639
rs1397007	7	80820107	4	3	1	331518	0.00120656	0.000904917	0.000301639
rs117933507	7	80823415	4	3	1	331518	0.00120656	0.000904917	0.000301639
rs62465462	7	80824925	4	3	1	331518	0.00120656	0.000904917	0.000301639
rs12673382	7	80826781	4	3	1	331518	0.00120656	0.000904917	0.000301639
rs61247183	7	80829539	4	3	1	331518	0.00120656	0.000904917	0.000301639
rs11972965	7	80831072	4	3	1	331518	0.00120656	0.000904917	0.000301639
rs327709	7	80831560	4	3	1	331518	0.00120656	0.000904917	0.000301639
rs118089005	7	80832313	4	3	1	331518	0.00120656	0.000904917	0.000301639
rs12707261	7	80832856	4	3	1	331518	0.00120656	0.000904917	0.000301639
rs7790541	7	80833070	4	3	1	331518	0.00120656	0.000904917	0.000301639
rs112548298	7	80836661	4	3	1	331518	0.00120656	0.000904917	0.000301639
rs17154920	7	80838012	4	3	1	331518	0.00120656	0.000904917	0.000301639
rs327716	7	80838977	4	3	1	331518	0.00120656	0.000904917	0.000301639
rs4728375	7	80841451	4	3	1	331518	0.00120656	0.000904917	0.000301639
rs73709665	7	80860534	0	0	0	331552	0	0	0
rs11770882	7	80865854	4	3	1	331518	0.00120656	0.000904917	0.000301639
rs2158376	7	80866153	4	3	1	331518	0.00120656	0.000904917	0.000301639
rs74534349	7	80868200	4	3	1	331518	0.00120656	0.000904917	0.000301639
rs17154960	7	80869330	4	3	1	331518	0.00120656	0.000904917	0.000301639
rs7794183	7	80874054	4	3	1	331518	0.00120656	0.000904917	0.000301639
rs4728387	7	80874658	4	3	1	331518	0.00120656	0.000904917	0.000301639
rs117498144	7	80882789	4	3	1	331518	0.00120656	0.000904917	0.000301639
rs117217602	7	80883730	4	3	1	331518	0.00120656	0.000904917	0.000301639
rs75631920	7	80884801	4	3	1	331518	0.00120656	0.000904917	0.000301639
rs78782645	7	80886423	4	3	1	331518	0.00120656	0.000904917	0.000301639
rs73161158	7	80887906	4	3	1	331518	0.00120656	0.000904917	0.000301639
rs161844	7	80896389	4	3	1	331518	0.00120656	0.000904917	0.000301639
rs245418	7	80897859	4	3	1	331518	0.00120656	0.000904917	0.000301639
rs75849297	7	80897957	4	3	1	331518	0.00120656	0.000904917	0.000301639
rs7785746	7	80902581	4	3	1	331518	0.00120656	0.000904917	0.000301639
rs117698731	7	80905279	4	3	1	331518	0.00120656	0.000904917	0.000301639
rs78486587	7	80921678	4	3	1	331518	0.00120656	0.000904917	0.000301639
rs111232361	7	80922616	4	3	1	331518	0.00120656	0.000904917	0.000301639
rs73149720	7	80923689	4	3	1	331518	0.00120656	0.000904917	0.000301639
rs13247272	7	80926743	4	3	1	331518	0.00120656	0.000904917	0.000301639
rs79299727	7	80928105	4	3	1	331518	0.00120656	0.000904917	0.000301639
rs80339265	7	80928827	4	3	1	331518	0.00120656	0.000904917	0.000301639
rs12707338	7	80932568	4	3	1	331518	0.00120656	0.000904917	0.000301639
rs1012951	7	80936740	4	3	1	331518	0.00120656	0.000904917	0.000301639
rs34997342	7	80936861	4	3	1	331518	0.00120656	0.000904917	0.000301639
rs79966124	7	80942682	4	3	1	331518	0.00120656	0.000904917	0.000301639
rs77580630	7	80950176	4	3	1	331518	0.00120656	0.000904917	0.000301639
rs17551106	7	80952234	4	3	1	331518	0.00120656	0.000904917	0.000301639
rs6969041	7	80953663	4	3	1	331518	0.00120656	0.000904917	0.000301639
rs62465531	7	80955593	4	3	1	331518	0.00120656	0.000904917	0.000301639
rs12539379	7	80957136	4	3	1	331518	0.00120656	0.000904917	0.000301639
rs10230536	7	80965422	4	3	1	331518	0.00120656	0.000904917	0.000301639
rs6467702	7	80966443	4	3	1	331518	0.00120656	0.000904917	0.000301639
rs79194269	7	80969310	4	3	1	331518	0.00120656	0.000904917	0.000301639
rs17155092	7	80970635	4	3	1	331518	0.00120656	0.000904917	0.000301639
rs12707355	7	80971396	4	3	1	331518	0.00120656	0.000904917	0.000301639
rs80122875	7	80971439	4	3	1	331518	0.00120656	0.000904917	0.000301639
rs66694457	7	80971638	4	3	1	331518	0.00120656	0.000904917	0.000301639
rs76493619	7	80973006	4	3	1	331518	0.00120656	0.000904917	0.000301639
rs117286764	7	80975825	4	3	1	331518	0.00120656	0.000904917	0.000301639
rs62465558	7	80980302	4	3	1	331518	0.00120656	0.000904917	0.000301639
rs78155782	7	80984287	4	3	1	331518	0.00120656	0.000904917	0.000301639
rs17552383	7	80987682	4	3	1	331518	0.00120656	0.000904917	0.000301639
rs73151809	7	80992769	4	3	1	331518	0.00120656	0.000904917	0.000301639
rs6956973	7	80998813	3	2	1	331519	0.000904917	0.000603278	0.000301639
rs6972029	7	80999391	3	2	1	331519	0.000904917	0.000603278	0.000301639
rs74325888	7	80999955	3	2	1	331519	0.000904917	0.000603278	0.000301639
rs2886995	7	81006062	2	1	1	331520	0.000603278	0.000301639	0.000301639
rs78613483	7	81022116	2	1	1	331520	0.000603278	0.000301639	0.000301639
rs10486823	7	81022167	2	1	1	331520	0.000603278	0.000301639	0.000301639
rs73151849	7	81022183	2	1	1	331520	0.000603278	0.000301639	0.000301639
rs185016768	7	81024911	2	1	1	331520	0.000603278	0.000301639	0.000301639
rs4728423	7	81025827	2	1	1	331520	0.000603278	0.000301639	0.000301639
rs11972552	7	81031722	2	1	1	331520	0.000603278	0.000301639	0.000301639
rs78328341	7	81043148	2	1	1	331520	0.000603278	0.000301639	0.000301639
rs2886996	7	81047783	2	1	1	331520	0.000603278	0.000301639	0.000301639
rs73151886	7	81058321	2	1	1	331520	0.000603278	0.000301639	0.000301639
rs1465228	7	81064679	2	1	1	331520	0.000603278	0.000301639	0.000301639
rs2906221	7	81068505	2	1	1	331520	0.000603278	0.000301639	0.000301639
rs76419706	7	81069226	2	1	1	331520	0.000603278	0.000301639	0.000301639
rs17155180	7	81075388	2	1	1	331520	0.000603278	0.000301639	0.000301639
rs1468356	7	81084719	2	1	1	331520	0.000603278	0.000301639	0.000301639
rs7791326	7	81087389	2	1	1	331520	0.000603278	0.000301639	0.000301639
rs10254676	7	81092226	2	1	1	331520	0.000603278	0.000301639	0.000301639
rs10273273	7	81092376	2	1	1	331520	0.000603278	0.000301639	0.000301639
rs56705372	7	81098332	1	1	0	331521	0.000301639	0.000301639	0
rs74421505	7	81099914	1	1	0	331521	0.000301639	0.000301639	0
rs74540602	7	81100209	1	1	0	331521	0.000301639	0.000301639	0
rs12666154	7	81100527	1	1	0	331521	0.000301639	0.000301639	0
rs28519370	7	81105389	1	1	0	331521	0.000301639	0.000301639	0
rs57703810	7	81107247	0	0	0	331552	0	0	0
rs28445817	7	81107274	0	0	0	331552	0	0	0
rs74590371	7	81112785	0	0	0	331552	0	0	0
rs10261542	7	81114188	1	1	0	331521	0.000301639	0.000301639	0
rs117226607	7	81114271	1	1	0	331521	0.000301639	0.000301639	0
rs114034677	7	81117748	1	1	0	331521	0.000301639	0.000301639	0
rs10269847	7	81122271	1	1	0	331521	0.000301639	0.000301639	0
rs78681767	7	81122597	1	1	0	331521	0.000301639	0.000301639	0
rs10808295	7	81122819	1	1	0	331521	0.000301639	0.000301639	0
rs62468689	7	81126295	1	1	0	331521	0.000301639	0.000301639	0
rs7788796	7	81129093	1	1	0	331521	0.000301639	0.000301639	0
rs77090391	7	81144722	1	1	0	331521	0.000301639	0.000301639	0
rs117761590	7	81151903	1	1	0	331521	0.000301639	0.000301639	0
rs75043946	7	81160586	0	0	0	331552	0	0	0
rs78389375	7	81160961	1	1	0	331521	0.000301639	0.000301639	0
rs117136289	7	81165413	1	1	0	331521	0.000301639	0.000301639	0
rs113175537	7	81171664	0	0	0	331552	0	0	0
rs78533369	7	81174262	1	1	0	331521	0.000301639	0.000301639	0
rs11974146	7	81176714	1	1	0	331521	0.000301639	0.000301639	0
rs118105463	7	81186001	1	1	0	331521	0.000301639	0.000301639	0
rs35905447	7	81192121	1	1	0	331521	0.000301639	0.000301639	0
rs74399081	7	81193541	1	1	0	331521	0.000301639	0.000301639	0
rs116855444	7	81197345	1	1	0	331521	0.000301639	0.000301639	0
rs17638503	7	81199548	1	1	0	331521	0.000301639	0.000301639	0
rs4732394	7	81218317	1	1	0	331521	0.000301639	0.000301639	0
rs75806368	7	81223857	1	1	0	331521	0.000301639	0.000301639	0
rs35026258	7	81224089	1	1	0	331521	0.000301639	0.000301639	0
rs2217183	7	81226405	1	1	0	331521	0.000301639	0.000301639	0
rs4728472	7	81232322	1	1	0	331521	0.000301639	0.000301639	0
rs77588210	7	81240188	1	1	0	331521	0.000301639	0.000301639	0
rs7786648	7	81242237	1	1	0	331521	0.000301639	0.000301639	0
rs116842298	7	81243831	1	1	0	331521	0.000301639	0.000301639	0
rs73153669	7	81244255	1	1	0	331521	0.000301639	0.000301639	0
rs79101060	7	81246013	1	1	0	331521	0.000301639	0.000301639	0
rs117026373	7	81247912	1	1	0	331521	0.000301639	0.000301639	0
rs1529390	7	81258846	1	1	0	331521	0.000301639	0.000301639	0
rs28735125	7	81259397	1	1	0	331521	0.000301639	0.000301639	0
rs73153680	7	81262176	1	1	0	331521	0.000301639	0.000301639	0
rs117977902	7	81271040	1	1	0	331521	0.000301639	0.000301639	0
rs4732398	7	81273121	1	1	0	331521	0.000301639	0.000301639	0
rs10236154	7	81276331	1	1	0	331521	0.000301639	0.000301639	0
rs76922094	7	81279534	1	1	0	331521	0.000301639	0.000301639	0
rs10242168	7	81279976	1	1	0	331521	0.000301639	0.000301639	0
rs148896192	7	81286309	1	1	0	331521	0.000301639	0.000301639	0
rs7809853	7	81288864	1	1	0	331521	0.000301639	0.000301639	0
rs1029566	7	81293196	1	1	0	331521	0.000301639	0.000301639	0
rs10266050	7	81297342	1	1	0	331521	0.000301639	0.000301639	0
rs117839095	7	81302298	0	0	0	331552	0	0	0
rs17155352	7	81306540	1	1	0	331521	0.000301639	0.000301639	0
rs17155363	7	81308396	1	1	0	331521	0.000301639	0.000301639	0
rs1029567	7	81309224	1	1	0	331521	0.000301639	0.000301639	0
rs77994009	7	81311371	1	1	0	331521	0.000301639	0.000301639	0
rs757828	7	81317508	1	1	0	331521	0.000301639	0.000301639	0
rs79361594	7	81321529	1	1	0	331521	0.000301639	0.000301639	0
rs80095462	7	81321662	1	1	0	331521	0.000301639	0.000301639	0
rs4728474	7	81327065	1	1	0	331521	0.000301639	0.000301639	0
rs5745774	7	81330627	1	1	0	331521	0.000301639	0.000301639	0
rs140790665	7	81331905	1	1	0	331521	0.000301639	0.000301639	0
rs5745761	7	81333547	1	1	0	331521	0.000301639	0.000301639	0
Affx-80232451	7	81334828	1	1	0	331521	0.000301639	0.000301639	0
Affx-80232452	7	81334961	1	1	0	331521	0.000301639	0.000301639	0
rs5745725	7	81346292	1	1	0	331521	0.000301639	0.000301639	0
rs5745693	7	81358200	1	1	0	331521	0.000301639	0.000301639	0
rs5745687	7	81359051	1	1	0	331521	0.000301639	0.000301639	0
rs12707453	7	81369419	1	1	0	331521	0.000301639	0.000301639	0
rs74565175	7	81370578	1	1	0	331521	0.000301639	0.000301639	0
rs2214825	7	81371619	1	1	0	331521	0.000301639	0.000301639	0
rs5745664	7	81374817	1	1	0	331521	0.000301639	0.000301639	0
rs76147490	7	81375448	1	1	0	331521	0.000301639	0.000301639	0
rs73148751	7	81384766	1	1	0	331521	0.000301639	0.000301639	0
rs80354096	7	81390481	1	1	0	331521	0.000301639	0.000301639	0
rs117449050	7	81395210	1	1	0	331521	0.000301639	0.000301639	0
rs5745616	7	81398356	1	1	0	331521	0.000301639	0.000301639	0
rs117868109	7	81403083	1	1	0	331521	0.000301639	0.000301639	0
rs12666652	7	81407735	1	1	0	331521	0.000301639	0.000301639	0
rs975360	7	81411028	1	1	0	331521	0.000301639	0.000301639	0
rs117348576	7	81417088	1	1	0	331521	0.000301639	0.000301639	0
rs17501774	7	81422404	1	1	0	331521	0.000301639	0.000301639	0
rs118098811	7	81427920	1	1	0	331521	0.000301639	0.000301639	0
rs9332389	7	81431779	1	1	0	331521	0.000301639	0.000301639	0
rs1025129	7	81434933	1	1	0	331521	0.000301639	0.000301639	0
rs113929908	7	81450810	1	1	0	331521	0.000301639	0.000301639	0
rs116997676	7	81451159	1	1	0	331521	0.000301639	0.000301639	0
rs28649448	7	81453160	1	1	0	331521	0.000301639	0.000301639	0
rs13227851	7	81460246	1	1	0	331521	0.000301639	0.000301639	0
rs73150948	7	81461668	1	1	0	331521	0.000301639	0.000301639	0
rs76257747	7	81469911	1	1	0	331521	0.000301639	0.000301639	0
rs1863195	7	81480501	1	1	0	331521	0.000301639	0.000301639	0
rs62467776	7	81482415	1	1	0	331521	0.000301639	0.000301639	0
rs17444698	7	81498301	1	1	0	331521	0.000301639	0.000301639	0
rs75652145	7	81499616	1	1	0	331521	0.000301639	0.000301639	0
rs78983770	7	81500042	1	1	0	331521	0.000301639	0.000301639	0
rs10242546	7	81502995	1	1	0	331521	0.000301639	0.000301639	0
rs73152805	7	81507903	1	1	0	331521	0.000301639	0.000301639	0
rs10499870	7	81518218	1	1	0	331521	0.000301639	0.000301639	0
rs1639189	7	81521840	0	0	0	331552	0	0	0
rs1311547	7	81528938	1	1	0	331521	0.000301639	0.000301639	0
rs4728489	7	81535350	1	1	0	331521	0.000301639	0.000301639	0
rs1229454	7	81535972	1	1	0	331521	0.000301639	0.000301639	0
rs73154769	7	81539070	0	0	0	331552	0	0	0
rs73714803	7	81544350	1	1	0	331521	0.000301639	0.000301639	0
rs1229471	7	81545466	1	1	0	331521	0.000301639	0.000301639	0
rs1236940	7	81549859	1	1	0	331521	0.000301639	0.000301639	0
rs1229482	7	81553136	1	1	0	331521	0.000301639	0.000301639	0
rs11971148	7	81562516	1	1	0	331521	0.000301639	0.000301639	0
rs1639200	7	81562915	1	1	0	331521	0.000301639	0.000301639	0
rs17239455	7	81566501	1	1	0	331521	0.000301639	0.000301639	0
rs76391467	7	81566965	1	1	0	331521	0.000301639	0.000301639	0
rs966584	7	81575366	1	1	0	331521	0.000301639	0.000301639	0
rs17155680	7	81577672	1	1	0	331521	0.000301639	0.000301639	0
rs17155682	7	81582845	1	1	0	331521	0.000301639	0.000301639	0
rs35131433	7	81588616	1	1	0	331521	0.000301639	0.000301639	0
rs145109446	7	81593401	1	1	0	331521	0.000301639	0.000301639	0
rs17240359	7	81593769	1	1	0	331521	0.000301639	0.000301639	0
rs75520100	7	81598988	1	1	0	331521	0.000301639	0.000301639	0
rs151327713	7	81599241	1	1	0	331521	0.000301639	0.000301639	0
rs37068	7	81600442	1	1	0	331521	0.000301639	0.000301639	0
rs37070	7	81600547	1	1	0	331521	0.000301639	0.000301639	0
rs78086631	7	81601108	1	1	0	331521	0.000301639	0.000301639	0
rs17240798	7	81604071	1	1	0	331521	0.000301639	0.000301639	0
rs116972098	7	81604189	1	1	0	331521	0.000301639	0.000301639	0
rs75912163	7	81616697	1	1	0	331521	0.000301639	0.000301639	0
Affx-86890385	7	81626509	1	1	0	331521	0.000301639	0.000301639	0
rs76743801	7	81630961	1	1	0	331521	0.000301639	0.000301639	0
rs73151504	7	81641500	1	1	0	331521	0.000301639	0.000301639	0
rs78879997	7	81654930	1	1	0	331521	0.000301639	0.000301639	0
rs7788737	7	81657878	1	1	0	331521	0.000301639	0.000301639	0
rs17241512	7	81664753	2	1	1	331520	0.000603278	0.000301639	0.000301639
rs2229952	7	81667468	2	1	1	331520	0.000603278	0.000301639	0.000301639
rs76310981	7	81669934	2	1	1	331520	0.000603278	0.000301639	0.000301639
rs73151512	7	81671447	2	1	1	331520	0.000603278	0.000301639	0.000301639
rs76632162	7	81673286	2	1	1	331520	0.000603278	0.000301639	0.000301639
rs6467882	7	81675161	2	1	1	331520	0.000603278	0.000301639	0.000301639
rs34303148	7	81676092	2	1	1	331520	0.000603278	0.000301639	0.000301639
rs10250071	7	81686008	2	1	1	331520	0.000603278	0.000301639	0.000301639
rs17820129	7	81694329	2	1	1	331520	0.000603278	0.000301639	0.000301639
rs112307697	7	81694567	2	1	1	331520	0.000603278	0.000301639	0.000301639
rs3801761	7	81706169	2	1	1	331520	0.000603278	0.000301639	0.000301639
rs1862124	7	81708565	2	1	1	331520	0.000603278	0.000301639	0.000301639
rs117517651	7	81708621	2	1	1	331520	0.000603278	0.000301639	0.000301639
rs117176971	7	81711631	2	1	1	331520	0.000603278	0.000301639	0.000301639
rs76482217	7	81711651	2	1	1	331520	0.000603278	0.000301639	0.000301639
rs2059037	7	81713692	2	1	1	331520	0.000603278	0.000301639	0.000301639
rs115173101	7	81716795	2	1	1	331520	0.000603278	0.000301639	0.000301639
rs258654	7	81722831	2	1	1	331520	0.000603278	0.000301639	0.000301639
rs10250522	7	81723042	2	1	1	331520	0.000603278	0.000301639	0.000301639
rs258661	7	81725373	2	1	1	331520	0.000603278	0.000301639	0.000301639
rs17821377	7	81726926	2	1	1	331520	0.000603278	0.000301639	0.000301639
rs116350983	7	81727019	2	1	1	331520	0.000603278	0.000301639	0.000301639
rs74341659	7	81730460	2	1	1	331520	0.000603278	0.000301639	0.000301639
rs258671	7	81731446	2	1	1	331520	0.000603278	0.000301639	0.000301639
rs258673	7	81731931	2	1	1	331520	0.000603278	0.000301639	0.000301639
rs76526465	7	81738250	2	1	1	331520	0.000603278	0.000301639	0.000301639
rs77959549	7	81739258	2	1	1	331520	0.000603278	0.000301639	0.000301639
rs929381	7	81756313	3	1	2	331519	0.000904917	0.000301639	0.000603278
rs73155529	7	81756457	3	1	2	331519	0.000904917	0.000301639	0.000603278
rs79038646	7	81757768	3	1	2	331519	0.000904917	0.000301639	0.000603278
Affx-30966694	7	81757804	3	1	2	331519	0.000904917	0.000301639	0.000603278
rs78944692	7	81760794	3	1	2	331519	0.000904917	0.000301639	0.000603278
rs17155889	7	81761283	3	1	2	331519	0.000904917	0.000301639	0.000603278
rs117576300	7	81768172	3	1	2	331519	0.000904917	0.000301639	0.000603278
rs258716	7	81771456	2	1	1	331520	0.000603278	0.000301639	0.000301639
rs10273056	7	81782779	2	1	1	331520	0.000603278	0.000301639	0.000301639
rs10227705	7	81782943	2	1	1	331520	0.000603278	0.000301639	0.000301639
rs2367911	7	81786220	2	1	1	331520	0.000603278	0.000301639	0.000301639
rs73157510	7	81791817	2	1	1	331520	0.000603278	0.000301639	0.000301639
rs38539	7	81795368	2	1	1	331520	0.000603278	0.000301639	0.000301639
rs17246544	7	81795574	2	1	1	331520	0.000603278	0.000301639	0.000301639
rs7809334	7	81796048	2	1	1	331520	0.000603278	0.000301639	0.000301639
rs17155965	7	81798702	2	1	1	331520	0.000603278	0.000301639	0.000301639
rs7794845	7	81800759	2	1	1	331520	0.000603278	0.000301639	0.000301639
rs78785189	7	81802915	2	1	1	331520	0.000603278	0.000301639	0.000301639
rs2237515	7	81809639	2	1	1	331520	0.000603278	0.000301639	0.000301639
rs76693344	7	81812437	2	1	1	331520	0.000603278	0.000301639	0.000301639
rs6467886	7	81813267	2	1	1	331520	0.000603278	0.000301639	0.000301639
rs35018124	7	81815841	3	1	2	331519	0.000904917	0.000301639	0.000603278
rs2367912	7	81821061	3	1	2	331519	0.000904917	0.000301639	0.000603278
rs13235513	7	81821589	3	1	2	331519	0.000904917	0.000301639	0.000603278
rs1859542	7	81825511	3	1	2	331519	0.000904917	0.000301639	0.000603278
rs116940681	7	81826163	3	1	2	331519	0.000904917	0.000301639	0.000603278
rs28434749	7	81831262	3	1	2	331519	0.000904917	0.000301639	0.000603278
rs117733331	7	81832661	3	1	2	331519	0.000904917	0.000301639	0.000603278
rs62463007	7	81836753	4	2	2	331518	0.00120656	0.000603278	0.000603278
rs76764361	7	81843115	4	2	2	331518	0.00120656	0.000603278	0.000603278
rs35645427	7	81843119	4	2	2	331518	0.00120656	0.000603278	0.000603278
rs79660983	7	81845883	3	2	1	331519	0.000904917	0.000603278	0.000301639
rs118173108	7	81846399	3	2	1	331519	0.000904917	0.000603278	0.000301639
rs118050574	7	81847080	3	2	1	331519	0.000904917	0.000603278	0.000301639
rs10954668	7	81847651	3	2	1	331519	0.000904917	0.000603278	0.000301639
rs76384212	7	81853126	3	2	1	331519	0.000904917	0.000603278	0.000301639
rs77905789	7	81856313	3	2	1	331519	0.000904917	0.000603278	0.000301639
rs38560	7	81885189	3	2	1	331519	0.000904917	0.000603278	0.000301639
rs73164258	7	81900449	3	2	1	331519	0.000904917	0.000603278	0.000301639
rs17262264	7	81910629	3	2	1	331519	0.000904917	0.000603278	0.000301639
rs17177181	7	81910991	3	2	1	331519	0.000904917	0.000603278	0.000301639
rs80265932	7	81922643	3	2	1	331519	0.000904917	0.000603278	0.000301639
rs2299169	7	81923441	3	2	1	331519	0.000904917	0.000603278	0.000301639
rs73374398	7	81926039	3	2	1	331519	0.000904917	0.000603278	0.000301639
rs77608066	7	81932667	3	2	1	331519	0.000904917	0.000603278	0.000301639
rs73376113	7	81937992	3	2	1	331519	0.000904917	0.000603278	0.000301639
rs10274741	7	81942847	2	2	0	331520	0.000603278	0.000603278	0
rs75125538	7	81944585	2	2	0	331520	0.000603278	0.000603278	0
rs77110330	7	81954849	2	2	0	331520	0.000603278	0.000603278	0
rs117714711	7	81964726	2	2	0	331520	0.000603278	0.000603278	0
rs17178873	7	81970257	4	4	0	331518	0.00120656	0.00120656	0
rs17156171	7	81972795	4	4	0	331518	0.00120656	0.00120656	0
rs73152933	7	81977316	4	4	0	331518	0.00120656	0.00120656	0
rs10282387	7	81985187	4	4	0	331518	0.00120656	0.00120656	0
rs17179503	7	81987289	5	5	0	331517	0.0015082	0.0015082	0
rs56037013	7	81990422	5	5	0	331517	0.0015082	0.0015082	0
rs11763784	7	81997036	6	6	0	331516	0.00180983	0.00180983	0
rs917190	7	82005593	8	8	0	331514	0.00241311	0.00241311	0
rs6955149	7	82011839	9	9	0	331513	0.00271475	0.00271475	0
rs11982475	7	82013521	9	9	0	331513	0.00271475	0.00271475	0
rs4732451	7	82014580	9	9	0	331513	0.00271475	0.00271475	0
rs3801680	7	82014682	9	9	0	331513	0.00271475	0.00271475	0
rs77552431	7	82020414	10	10	0	331512	0.00301639	0.00301639	0
rs66968042	7	82021397	10	10	0	331512	0.00301639	0.00301639	0
rs11773027	7	82023812	11	11	0	331511	0.00331803	0.00331803	0
rs9649650	7	82024573	11	11	0	331511	0.00331803	0.00331803	0
rs73384023	7	82025867	11	11	0	331511	0.00331803	0.00331803	0
rs77673937	7	82026165	11	11	0	331511	0.00331803	0.00331803	0
rs118101225	7	82026468	11	11	0	331511	0.00331803	0.00331803	0
rs4140790	7	82027234	11	11	0	331511	0.00331803	0.00331803	0
rs117071573	7	82033613	11	11	0	331511	0.00331803	0.00331803	0
rs73158790	7	82034153	11	11	0	331511	0.00331803	0.00331803	0
rs10258808	7	82034634	11	11	0	331511	0.00331803	0.00331803	0
rs117969984	7	82049337	11	11	0	331511	0.00331803	0.00331803	0
rs4732460	7	82051994	11	11	0	331511	0.00331803	0.00331803	0
rs77551592	7	82057985	11	11	0	331511	0.00331803	0.00331803	0
rs60418229	7	82066457	11	11	0	331511	0.00331803	0.00331803	0
rs7779768	7	82089219	13	13	0	331509	0.00392131	0.00392131	0
rs17156363	7	82089960	13	13	0	331509	0.00392131	0.00392131	0
rs75570751	7	82091865	13	13	0	331509	0.00392131	0.00392131	0
rs111462911	7	82096203	13	13	0	331509	0.00392131	0.00392131	0
rs10262899	7	82103053	13	13	0	331509	0.00392131	0.00392131	0
rs76138852	7	82103659	13	13	0	331509	0.00392131	0.00392131	0
rs6947448	7	82107052	13	13	0	331509	0.00392131	0.00392131	0
rs117113113	7	82107514	13	13	0	331509	0.00392131	0.00392131	0
rs10262537	7	82115240	13	13	0	331509	0.00392131	0.00392131	0
rs12707504	7	82122796	13	13	0	331509	0.00392131	0.00392131	0
rs6953399	7	82124323	13	13	0	331509	0.00392131	0.00392131	0
rs117872061	7	82125674	13	13	0	331509	0.00392131	0.00392131	0
rs117939909	7	82132902	13	13	0	331509	0.00392131	0.00392131	0
rs10233240	7	82138216	14	14	0	331508	0.00422295	0.00422295	0
rs740133	7	82143888	14	14	0	331508	0.00422295	0.00422295	0
rs10486963	7	82147302	14	14	0	331508	0.00422295	0.00422295	0
rs6950390	7	82149580	14	14	0	331508	0.00422295	0.00422295	0
rs10486965	7	82150331	14	14	0	331508	0.00422295	0.00422295	0
rs17276530	7	82156842	14	14	0	331508	0.00422295	0.00422295	0
rs72612638	7	82157241	14	14	0	331508	0.00422295	0.00422295	0
rs77330245	7	82157381	14	14	0	331508	0.00422295	0.00422295	0
rs117443220	7	82158933	14	14	0	331508	0.00422295	0.00422295	0
rs78485169	7	82159374	14	14	0	331508	0.00422295	0.00422295	0
rs73163628	7	82170071	14	14	0	331508	0.00422295	0.00422295	0
rs117087721	7	82183661	15	15	0	331507	0.00452459	0.00452459	0
rs17156423	7	82193993	15	15	0	331507	0.00452459	0.00452459	0
rs17156429	7	82194982	15	15	0	331507	0.00452459	0.00452459	0
rs10486971	7	82197454	15	15	0	331507	0.00452459	0.00452459	0
rs6977903	7	82197581	15	15	0	331507	0.00452459	0.00452459	0
rs28694335	7	82197863	15	15	0	331507	0.00452459	0.00452459	0
rs112050017	7	82199980	15	15	0	331507	0.00452459	0.00452459	0
rs117254615	7	82201371	15	15	0	331507	0.00452459	0.00452459	0
rs13438078	7	82202253	15	15	0	331507	0.00452459	0.00452459	0
rs1968076	7	82202833	15	15	0	331507	0.00452459	0.00452459	0
rs1120712	7	82217495	15	15	0	331507	0.00452459	0.00452459	0
rs2057896	7	82222189	15	15	0	331507	0.00452459	0.00452459	0
rs28482030	7	82222288	15	15	0	331507	0.00452459	0.00452459	0
rs1034784	7	82224180	15	15	0	331507	0.00452459	0.00452459	0
rs74505363	7	82226314	15	15	0	331507	0.00452459	0.00452459	0
rs10267460	7	82227551	15	15	0	331507	0.00452459	0.00452459	0
rs17278657	7	82229179	15	15	0	331507	0.00452459	0.00452459	0
rs34582144	7	82229729	15	15	0	331507	0.00452459	0.00452459	0
rs10249624	7	82230417	15	15	0	331507	0.00452459	0.00452459	0
rs17156502	7	82233183	15	15	0	331507	0.00452459	0.00452459	0
rs113922234	7	82239295	15	15	0	331507	0.00452459	0.00452459	0
rs74691168	7	82245990	15	15	0	331507	0.00452459	0.00452459	0
rs4732469	7	82247899	15	15	0	331507	0.00452459	0.00452459	0
rs115145259	7	82278747	15	15	0	331507	0.00452459	0.00452459	0
rs34029246	7	82279129	15	15	0	331507	0.00452459	0.00452459	0
rs6944193	7	82286510	15	15	0	331507	0.00452459	0.00452459	0
rs11972976	7	82291676	14	14	0	331508	0.00422295	0.00422295	0
rs118152165	7	82297110	14	14	0	331508	0.00422295	0.00422295	0
rs67161799	7	82300582	14	14	0	331508	0.00422295	0.00422295	0
rs118022151	7	82305018	14	14	0	331508	0.00422295	0.00422295	0
rs35695962	7	82316076	12	12	0	331510	0.00361967	0.00361967	0
rs10229392	7	82328200	11	11	0	331511	0.00331803	0.00331803	0
rs12707515	7	82330156	11	11	0	331511	0.00331803	0.00331803	0
rs7809846	7	82330813	11	11	0	331511	0.00331803	0.00331803	0
rs2371208	7	82337859	11	11	0	331511	0.00331803	0.00331803	0
rs2214330	7	82342937	11	11	0	331511	0.00331803	0.00331803	0
rs73157741	7	82344817	11	11	0	331511	0.00331803	0.00331803	0
rs78152118	7	82344825	11	11	0	331511	0.00331803	0.00331803	0
rs10246264	7	82347290	11	11	0	331511	0.00331803	0.00331803	0
rs34606289	7	82348011	11	11	0	331511	0.00331803	0.00331803	0
rs76259647	7	82348731	11	11	0	331511	0.00331803	0.00331803	0
rs12531097	7	82352715	11	11	0	331511	0.00331803	0.00331803	0
rs12707518	7	82354474	11	11	0	331511	0.00331803	0.00331803	0
rs969015	7	82357284	11	11	0	331511	0.00331803	0.00331803	0
rs2887978	7	82364168	11	11	0	331511	0.00331803	0.00331803	0
rs117830684	7	82370408	11	11	0	331511	0.00331803	0.00331803	0
rs10236324	7	82376124	9	9	0	331513	0.00271475	0.00271475	0
rs7780196	7	82376952	9	9	0	331513	0.00271475	0.00271475	0
rs6953162	7	82378880	9	9	0	331513	0.00271475	0.00271475	0
rs34437973	7	82382239	9	9	0	331513	0.00271475	0.00271475	0
rs188527672	7	82384766	9	9	0	331513	0.00271475	0.00271475	0
Affx-89005833	7	82390054	9	9	0	331513	0.00271475	0.00271475	0
rs35172911	7	82390466	9	9	0	331513	0.00271475	0.00271475	0
rs116957225	7	82395524	9	8	1	331513	0.00271475	0.00241311	0.000301639
rs1157530	7	82395731	9	8	1	331513	0.00271475	0.00241311	0.000301639
rs117829746	7	82405531	9	8	1	331513	0.00271475	0.00241311	0.000301639
rs78493889	7	82416917	9	8	1	331513	0.00271475	0.00241311	0.000301639
rs112147888	7	82424094	9	8	1	331513	0.00271475	0.00241311	0.000301639
rs79915357	7	82425722	9	8	1	331513	0.00271475	0.00241311	0.000301639
rs7784058	7	82426607	9	8	1	331513	0.00271475	0.00241311	0.000301639
rs78142680	7	82428605	9	8	1	331513	0.00271475	0.00241311	0.000301639
rs11771757	7	82429731	9	8	1	331513	0.00271475	0.00241311	0.000301639
rs76695509	7	82431682	9	8	1	331513	0.00271475	0.00241311	0.000301639
rs117535611	7	82449574	7	6	1	331515	0.00211147	0.00180983	0.000301639
rs2715148	7	82450035	7	6	1	331515	0.00211147	0.00180983	0.000301639
rs2522833	7	82453708	7	6	1	331515	0.00211147	0.00180983	0.000301639
rs73171307	7	82474373	7	6	1	331515	0.00211147	0.00180983	0.000301639
Affx-80232457	7	82474694	7	6	1	331515	0.00211147	0.00180983	0.000301639
rs117497704	7	82478626	7	6	1	331515	0.00211147	0.00180983	0.000301639
rs113515001	7	82487499	7	6	1	331515	0.00211147	0.00180983	0.000301639
rs12155403	7	82496242	7	6	1	331515	0.00211147	0.00180983	0.000301639
rs111726549	7	82502354	7	6	1	331515	0.00211147	0.00180983	0.000301639
rs117569239	7	82504145	7	6	1	331515	0.00211147	0.00180983	0.000301639
rs199732601	7	82508724	7	6	1	331515	0.00211147	0.00180983	0.000301639
rs62461404	7	82516014	7	6	1	331515	0.00211147	0.00180983	0.000301639
rs17282616	7	82516932	7	6	1	331515	0.00211147	0.00180983	0.000301639
rs117940079	7	82517481	7	6	1	331515	0.00211147	0.00180983	0.000301639
rs73171356	7	82524238	7	6	1	331515	0.00211147	0.00180983	0.000301639
rs73171357	7	82524491	7	6	1	331515	0.00211147	0.00180983	0.000301639
rs75676448	7	82535131	7	6	1	331515	0.00211147	0.00180983	0.000301639
rs201804307	7	82544091	7	6	1	331515	0.00211147	0.00180983	0.000301639
rs17156851	7	82552605	7	6	1	331515	0.00211147	0.00180983	0.000301639
rs62458560	7	82555357	7	6	1	331515	0.00211147	0.00180983	0.000301639
rs113642007	7	82556842	7	6	1	331515	0.00211147	0.00180983	0.000301639
rs9690648	7	82561324	7	6	1	331515	0.00211147	0.00180983	0.000301639
rs6961446	7	82568079	6	5	1	331516	0.00180983	0.0015082	0.000301639
rs79559424	7	82575996	6	5	1	331516	0.00180983	0.0015082	0.000301639
rs201013392	7	82579183	6	5	1	331516	0.00180983	0.0015082	0.000301639
rs202185916	7	82579610	6	5	1	331516	0.00180983	0.0015082	0.000301639
rs199626449	7	82580293	6	5	1	331516	0.00180983	0.0015082	0.000301639
rs200530952	7	82580313	6	5	1	331516	0.00180983	0.0015082	0.000301639
rs78195222	7	82581494	6	5	1	331516	0.00180983	0.0015082	0.000301639
rs976714	7	82581859	6	5	1	331516	0.00180983	0.0015082	0.000301639
rs10954696	7	82582846	6	5	1	331516	0.00180983	0.0015082	0.000301639
rs10487647	7	82583388	6	5	1	331516	0.00180983	0.0015082	0.000301639
rs10487648	7	82583609	6	5	1	331516	0.00180983	0.0015082	0.000301639
rs202091944	7	82584553	6	5	1	331516	0.00180983	0.0015082	0.000301639
rs61995911	7	82584574	6	5	1	331516	0.00180983	0.0015082	0.000301639
rs73161207	7	82616709	4	3	1	331518	0.00120656	0.000904917	0.000301639
rs17518	7	82619682	4	3	1	331518	0.00120656	0.000904917	0.000301639
rs117626962	7	82624779	4	3	1	331518	0.00120656	0.000904917	0.000301639
rs73161237	7	82631626	3	2	1	331519	0.000904917	0.000603278	0.000301639
rs12113820	7	82636045	3	2	1	331519	0.000904917	0.000603278	0.000301639
rs41596	7	82642748	3	2	1	331519	0.000904917	0.000603278	0.000301639
rs17157032	7	82642883	3	2	1	331519	0.000904917	0.000603278	0.000301639
rs17238334	7	82643613	3	2	1	331519	0.000904917	0.000603278	0.000301639
rs78267985	7	82644079	0	0	0	331552	0	0	0
rs117637810	7	82653032	3	2	1	331519	0.000904917	0.000603278	0.000301639
rs6979844	7	82669344	3	2	1	331519	0.000904917	0.000603278	0.000301639
rs71557162	7	82688041	3	2	1	331519	0.000904917	0.000603278	0.000301639
rs116944415	7	82695951	3	2	1	331519	0.000904917	0.000603278	0.000301639
rs73163020	7	82699525	3	2	1	331519	0.000904917	0.000603278	0.000301639
rs117835338	7	82707375	3	2	1	331519	0.000904917	0.000603278	0.000301639
rs10260119	7	82711995	3	2	1	331519	0.000904917	0.000603278	0.000301639
rs12113907	7	82714451	3	2	1	331519	0.000904917	0.000603278	0.000301639
rs35749850	7	82715845	3	2	1	331519	0.000904917	0.000603278	0.000301639
rs28654562	7	82718444	3	2	1	331519	0.000904917	0.000603278	0.000301639
rs73170035	7	82719710	3	2	1	331519	0.000904917	0.000603278	0.000301639
rs73170036	7	82721150	3	2	1	331519	0.000904917	0.000603278	0.000301639
rs6968252	7	82721832	3	2	1	331519	0.000904917	0.000603278	0.000301639
rs6960031	7	82728482	3	2	1	331519	0.000904917	0.000603278	0.000301639
rs117673812	7	82732963	3	2	1	331519	0.000904917	0.000603278	0.000301639
rs79109119	7	82734584	3	2	1	331519	0.000904917	0.000603278	0.000301639
rs12707557	7	82734690	3	2	1	331519	0.000904917	0.000603278	0.000301639
rs10257629	7	82738956	3	2	1	331519	0.000904917	0.000603278	0.000301639
rs7786374	7	82739669	3	2	1	331519	0.000904917	0.000603278	0.000301639
rs117855616	7	82740453	0	0	0	331552	0	0	0
rs57032262	7	82744365	3	2	1	331519	0.000904917	0.000603278	0.000301639
rs34959723	7	82747147	3	2	1	331519	0.000904917	0.000603278	0.000301639
rs10441424	7	82752714	3	2	1	331519	0.000904917	0.000603278	0.000301639
rs10264320	7	82758076	3	2	1	331519	0.000904917	0.000603278	0.000301639
rs73180559	7	82760550	3	2	1	331519	0.000904917	0.000603278	0.000301639
rs34340061	7	82760803	3	2	1	331519	0.000904917	0.000603278	0.000301639
rs35378304	7	82760870	3	2	1	331519	0.000904917	0.000603278	0.000301639
rs199875203	7	82763982	3	2	1	331519	0.000904917	0.000603278	0.000301639
rs61730164	7	82764393	3	2	1	331519	0.000904917	0.000603278	0.000301639
rs2877	7	82764425	3	2	1	331519	0.000904917	0.000603278	0.000301639
rs200359990	7	82764800	3	2	1	331519	0.000904917	0.000603278	0.000301639
rs138200846	7	82764924	3	2	1	331519	0.000904917	0.000603278	0.000301639
rs2158654	7	82766601	3	2	1	331519	0.000904917	0.000603278	0.000301639
rs4732500	7	82771300	3	2	1	331519	0.000904917	0.000603278	0.000301639
rs7783351	7	82771484	3	2	1	331519	0.000904917	0.000603278	0.000301639
rs146254700	7	82779355	3	2	1	331519	0.000904917	0.000603278	0.000301639
rs78684560	7	82779559	3	2	1	331519	0.000904917	0.000603278	0.000301639
rs6979718	7	82782043	3	2	1	331519	0.000904917	0.000603278	0.000301639
rs7807790	7	82783846	3	2	1	331519	0.000904917	0.000603278	0.000301639
rs144574814	7	82784588	3	2	1	331519	0.000904917	0.000603278	0.000301639
rs77721383	7	82784832	3	2	1	331519	0.000904917	0.000603278	0.000301639
rs61744447	7	82785014	3	2	1	331519	0.000904917	0.000603278	0.000301639
rs61741659	7	82785097	3	2	1	331519	0.000904917	0.000603278	0.000301639
rs61741653	7	82785099	3	2	1	331519	0.000904917	0.000603278	0.000301639
rs112144434	7	82785271	3	2	1	331519	0.000904917	0.000603278	0.000301639
rs61738783	7	82785304	3	2	1	331519	0.000904917	0.000603278	0.000301639
rs4361713	7	82789419	3	2	1	331519	0.000904917	0.000603278	0.000301639
rs3923668	7	82792491	3	2	1	331519	0.000904917	0.000603278	0.000301639
rs76628349	7	82793163	3	2	1	331519	0.000904917	0.000603278	0.000301639
rs62458621	7	82798862	3	2	1	331519	0.000904917	0.000603278	0.000301639
rs11770666	7	82803269	3	2	1	331519	0.000904917	0.000603278	0.000301639
rs12707565	7	82804747	3	2	1	331519	0.000904917	0.000603278	0.000301639
rs117726018	7	82806132	3	2	1	331519	0.000904917	0.000603278	0.000301639
rs10240981	7	82821213	3	2	1	331519	0.000904917	0.000603278	0.000301639
rs2189092	7	82842997	3	2	1	331519	0.000904917	0.000603278	0.000301639
rs2189091	7	82843073	3	2	1	331519	0.000904917	0.000603278	0.000301639
rs117083153	7	82845313	3	2	1	331519	0.000904917	0.000603278	0.000301639
rs73375016	7	82847679	3	2	1	331519	0.000904917	0.000603278	0.000301639
rs78980294	7	82855039	3	2	1	331519	0.000904917	0.000603278	0.000301639
rs11974038	7	82859671	3	2	1	331519	0.000904917	0.000603278	0.000301639
rs34064962	7	82868485	3	2	1	331519	0.000904917	0.000603278	0.000301639
rs73165979	7	82870227	3	2	1	331519	0.000904917	0.000603278	0.000301639
rs80130582	7	82872712	3	2	1	331519	0.000904917	0.000603278	0.000301639
rs117522740	7	82882859	3	2	1	331519	0.000904917	0.000603278	0.000301639
rs17216414	7	82887067	3	2	1	331519	0.000904917	0.000603278	0.000301639
rs17148189	7	82888826	3	2	1	331519	0.000904917	0.000603278	0.000301639
rs117632893	7	82900741	3	2	1	331519	0.000904917	0.000603278	0.000301639
rs2709873	7	82914448	3	2	1	331519	0.000904917	0.000603278	0.000301639
rs117075763	7	82915975	3	2	1	331519	0.000904917	0.000603278	0.000301639
rs2214355	7	82919330	3	2	1	331519	0.000904917	0.000603278	0.000301639
rs17157398	7	82925374	3	2	1	331519	0.000904917	0.000603278	0.000301639
rs2522342	7	82926427	3	2	1	331519	0.000904917	0.000603278	0.000301639
rs74441869	7	82930244	4	2	2	331518	0.00120656	0.000603278	0.000603278
rs117921257	7	82930702	4	2	2	331518	0.00120656	0.000603278	0.000603278
rs2522333	7	82932149	4	2	2	331518	0.00120656	0.000603278	0.000603278
rs55785951	7	82932791	4	2	2	331518	0.00120656	0.000603278	0.000603278
rs17290837	7	82932878	4	2	2	331518	0.00120656	0.000603278	0.000603278
rs2522327	7	82935859	4	2	2	331518	0.00120656	0.000603278	0.000603278
rs2709911	7	82937146	4	2	2	331518	0.00120656	0.000603278	0.000603278
rs4728530	7	82948338	4	2	2	331518	0.00120656	0.000603278	0.000603278
rs73709839	7	82955516	4	2	2	331518	0.00120656	0.000603278	0.000603278
rs77158797	7	82955799	4	2	2	331518	0.00120656	0.000603278	0.000603278
rs76807555	7	82959503	4	2	2	331518	0.00120656	0.000603278	0.000603278
rs17157469	7	82960173	4	2	2	331518	0.00120656	0.000603278	0.000603278
rs17211511	7	82964148	5	2	3	331517	0.0015082	0.000603278	0.000904917
rs2371667	7	82965322	5	2	3	331517	0.0015082	0.000603278	0.000904917
rs7789583	7	82965793	5	2	3	331517	0.0015082	0.000603278	0.000904917
rs17157493	7	82967869	5	2	3	331517	0.0015082	0.000603278	0.000904917
rs2722998	7	82978643	5	2	3	331517	0.0015082	0.000603278	0.000904917
rs75297438	7	82979218	5	2	3	331517	0.0015082	0.000603278	0.000904917
rs2888116	7	82979970	5	2	3	331517	0.0015082	0.000603278	0.000904917
rs74836266	7	82986490	5	2	3	331517	0.0015082	0.000603278	0.000904917
rs76683579	7	82992311	5	2	3	331517	0.0015082	0.000603278	0.000904917
rs80279872	7	82992793	5	2	3	331517	0.0015082	0.000603278	0.000904917
rs142204796	7	82997128	5	2	3	331517	0.0015082	0.000603278	0.000904917
rs2247532	7	82997589	5	2	3	331517	0.0015082	0.000603278	0.000904917
rs2723028	7	82999141	5	2	3	331517	0.0015082	0.000603278	0.000904917
rs73709852	7	82999689	5	2	3	331517	0.0015082	0.000603278	0.000904917
rs79929051	7	82999692	5	2	3	331517	0.0015082	0.000603278	0.000904917
rs117260014	7	83008476	5	2	3	331517	0.0015082	0.000603278	0.000904917
rs56921187	7	83022451	5	2	3	331517	0.0015082	0.000603278	0.000904917
rs73169980	7	83025212	5	2	3	331517	0.0015082	0.000603278	0.000904917
Affx-52343228	7	83025925	5	2	3	331517	0.0015082	0.000603278	0.000904917
rs12532427	7	83029259	5	2	3	331517	0.0015082	0.000603278	0.000904917
rs2709928	7	83031171	5	2	3	331517	0.0015082	0.000603278	0.000904917
rs2709938	7	83036085	5	2	3	331517	0.0015082	0.000603278	0.000904917
rs61729612	7	83037731	5	2	3	331517	0.0015082	0.000603278	0.000904917
rs17214056	7	83038365	5	2	3	331517	0.0015082	0.000603278	0.000904917
rs2709966	7	83041467	5	2	3	331517	0.0015082	0.000603278	0.000904917
rs12707583	7	83053531	6	2	4	331516	0.00180983	0.000603278	0.00120656
rs2713165	7	83067174	6	2	4	331516	0.00180983	0.000603278	0.00120656
rs2713170	7	83068426	6	2	4	331516	0.00180983	0.000603278	0.00120656
rs117108941	7	83077502	6	2	4	331516	0.00180983	0.000603278	0.00120656
rs73174505	7	83079642	6	2	4	331516	0.00180983	0.000603278	0.00120656
rs2723024	7	83085832	6	2	4	331516	0.00180983	0.000603278	0.00120656
rs12673948	7	83087132	6	2	4	331516	0.00180983	0.000603278	0.00120656
rs113987709	7	83095326	6	2	4	331516	0.00180983	0.000603278	0.00120656
rs41410246	7	83097120	6	2	4	331516	0.00180983	0.000603278	0.00120656
rs10261533	7	83099064	6	2	4	331516	0.00180983	0.000603278	0.00120656
rs74846594	7	83102545	6	2	4	331516	0.00180983	0.000603278	0.00120656
rs78273319	7	83102586	6	2	4	331516	0.00180983	0.000603278	0.00120656
rs73174557	7	83108180	6	2	4	331516	0.00180983	0.000603278	0.00120656
rs10270844	7	83109037	6	2	4	331516	0.00180983	0.000603278	0.00120656
rs117370000	7	83113357	6	2	4	331516	0.00180983	0.000603278	0.00120656
rs9640942	7	83118875	6	2	4	331516	0.00180983	0.000603278	0.00120656
rs73174584	7	83132441	7	3	4	331515	0.00211147	0.000904917	0.00120656
rs13221248	7	83134047	7	3	4	331515	0.00211147	0.000904917	0.00120656
rs117637256	7	83144567	7	3	4	331515	0.00211147	0.000904917	0.00120656
rs17157692	7	83147569	7	3	4	331515	0.00211147	0.000904917	0.00120656
rs77376116	7	83151233	8	4	4	331514	0.00241311	0.00120656	0.00120656
rs73176568	7	83155848	8	4	4	331514	0.00241311	0.00120656	0.00120656
rs62477026	7	83156286	8	4	4	331514	0.00241311	0.00120656	0.00120656
rs3823899	7	83157767	8	4	4	331514	0.00241311	0.00120656	0.00120656
rs2535367	7	83159029	8	4	4	331514	0.00241311	0.00120656	0.00120656
rs985068	7	83164753	8	4	4	331514	0.00241311	0.00120656	0.00120656
rs73184545	7	83166902	8	4	4	331514	0.00241311	0.00120656	0.00120656
rs77868341	7	83167261	8	4	4	331514	0.00241311	0.00120656	0.00120656
rs17157753	7	83169038	8	4	4	331514	0.00241311	0.00120656	0.00120656
rs1024701	7	83176122	8	4	4	331514	0.00241311	0.00120656	0.00120656
rs57215801	7	83184550	7	4	3	331515	0.00211147	0.00120656	0.000904917
rs215261	7	83184953	7	4	3	331515	0.00211147	0.00120656	0.000904917
rs117408569	7	83185175	7	4	3	331515	0.00211147	0.00120656	0.000904917
rs215274	7	83191870	7	4	3	331515	0.00211147	0.00120656	0.000904917
rs75801402	7	83197847	7	4	3	331515	0.00211147	0.00120656	0.000904917
rs28756483	7	83200803	7	4	3	331515	0.00211147	0.00120656	0.000904917
rs80174274	7	83228780	6	4	2	331516	0.00180983	0.00120656	0.000603278
rs3823906	7	83229565	7	4	3	331515	0.00211147	0.00120656	0.000904917
rs115364130	7	83238053	7	4	3	331515	0.00211147	0.00120656	0.000904917
rs71557181	7	83245503	7	4	3	331515	0.00211147	0.00120656	0.000904917
rs3801576	7	83263087	9	4	5	331513	0.00271475	0.00120656	0.0015082
rs42000	7	83265613	9	4	5	331513	0.00271475	0.00120656	0.0015082
rs536299	7	83267983	9	4	5	331513	0.00271475	0.00120656	0.0015082
rs3757623	7	83270015	9	4	5	331513	0.00271475	0.00120656	0.0015082
rs2371872	7	83271602	9	4	5	331513	0.00271475	0.00120656	0.0015082
rs1826898	7	83275107	9	4	5	331513	0.00271475	0.00120656	0.0015082
rs118126619	7	83276868	9	4	5	331513	0.00271475	0.00120656	0.0015082
rs117675153	7	83278609	9	4	5	331513	0.00271475	0.00120656	0.0015082
rs77468554	7	83282528	0	0	0	331552	0	0	0
rs2371874	7	83288380	9	4	5	331513	0.00271475	0.00120656	0.0015082
rs35658693	7	83290005	9	4	5	331513	0.00271475	0.00120656	0.0015082
rs74297457	7	83299333	9	4	5	331513	0.00271475	0.00120656	0.0015082
rs567663	7	83306889	9	4	5	331513	0.00271475	0.00120656	0.0015082
rs79873590	7	83311410	9	4	5	331513	0.00271475	0.00120656	0.0015082
rs41503149	7	83311437	9	4	5	331513	0.00271475	0.00120656	0.0015082
rs215030	7	83311931	9	4	5	331513	0.00271475	0.00120656	0.0015082
rs73177190	7	83328049	9	4	5	331513	0.00271475	0.00120656	0.0015082
rs302130	7	83328088	9	4	5	331513	0.00271475	0.00120656	0.0015082
rs1174394	7	83328607	9	4	5	331513	0.00271475	0.00120656	0.0015082
rs505900	7	83336854	9	4	5	331513	0.00271475	0.00120656	0.0015082
rs11765217	7	83337802	9	4	5	331513	0.00271475	0.00120656	0.0015082
rs11771904	7	83337957	9	4	5	331513	0.00271475	0.00120656	0.0015082
rs113074612	7	83340089	9	4	5	331513	0.00271475	0.00120656	0.0015082
rs9640943	7	83347858	9	4	5	331513	0.00271475	0.00120656	0.0015082
rs78314911	7	83357077	9	4	5	331513	0.00271475	0.00120656	0.0015082
rs117369726	7	83360006	9	4	5	331513	0.00271475	0.00120656	0.0015082
rs75823292	7	83366234	9	4	5	331513	0.00271475	0.00120656	0.0015082
rs116979503	7	83379230	8	4	4	331514	0.00241311	0.00120656	0.00120656
rs17158048	7	83380703	8	4	4	331514	0.00241311	0.00120656	0.00120656
rs10954734	7	83385765	8	4	4	331514	0.00241311	0.00120656	0.00120656
rs73386374	7	83388975	8	4	4	331514	0.00241311	0.00120656	0.00120656
rs76573076	7	83392733	8	4	4	331514	0.00241311	0.00120656	0.00120656
rs73176286	7	83393158	9	4	5	331513	0.00271475	0.00120656	0.0015082
rs13225780	7	83399220	10	4	6	331512	0.00301639	0.00120656	0.00180983
rs79801498	7	83404277	10	4	6	331512	0.00301639	0.00120656	0.00180983
rs117390037	7	83408442	10	4	6	331512	0.00301639	0.00120656	0.00180983
rs6467965	7	83417178	10	4	6	331512	0.00301639	0.00120656	0.00180983
rs6467966	7	83417354	10	4	6	331512	0.00301639	0.00120656	0.00180983
rs60383836	7	83422921	9	4	5	331513	0.00271475	0.00120656	0.0015082
rs12707601	7	83423137	9	4	5	331513	0.00271475	0.00120656	0.0015082
rs35895712	7	83426786	9	4	5	331513	0.00271475	0.00120656	0.0015082
rs10257428	7	83429160	7	4	3	331515	0.00211147	0.00120656	0.000904917
rs6967981	7	83432409	6	4	2	331516	0.00180983	0.00120656	0.000603278
rs7787602	7	83447703	6	4	2	331516	0.00180983	0.00120656	0.000603278
rs117618314	7	83452799	0	0	0	331552	0	0	0
rs73175640	7	83470772	6	4	2	331516	0.00180983	0.00120656	0.000603278
rs78343530	7	83482162	6	4	2	331516	0.00180983	0.00120656	0.000603278
rs73175643	7	83485113	6	4	2	331516	0.00180983	0.00120656	0.000603278
rs797646	7	83490241	6	4	2	331516	0.00180983	0.00120656	0.000603278
rs76420260	7	83490798	6	4	2	331516	0.00180983	0.00120656	0.000603278
rs7799367	7	83494601	6	4	2	331516	0.00180983	0.00120656	0.000603278
rs35433560	7	83498179	6	4	2	331516	0.00180983	0.00120656	0.000603278
rs797640	7	83498629	6	4	2	331516	0.00180983	0.00120656	0.000603278
rs77698107	7	83504414	6	4	2	331516	0.00180983	0.00120656	0.000603278
rs1526483	7	83506643	6	4	2	331516	0.00180983	0.00120656	0.000603278
rs80307946	7	83515004	4	4	0	331518	0.00120656	0.00120656	0
rs12666591	7	83515095	4	4	0	331518	0.00120656	0.00120656	0
rs12532410	7	83526743	5	5	0	331517	0.0015082	0.0015082	0
rs75736342	7	83527465	5	5	0	331517	0.0015082	0.0015082	0
rs10954737	7	83533047	5	5	0	331517	0.0015082	0.0015082	0
rs1404151	7	83533954	5	5	0	331517	0.0015082	0.0015082	0
rs701287	7	83542454	5	5	0	331517	0.0015082	0.0015082	0
rs701294	7	83544312	5	5	0	331517	0.0015082	0.0015082	0
rs73177237	7	83545827	5	5	0	331517	0.0015082	0.0015082	0
rs62473863	7	83546022	0	0	0	331552	0	0	0
rs6962948	7	83549478	5	5	0	331517	0.0015082	0.0015082	0
rs117520604	7	83554170	5	5	0	331517	0.0015082	0.0015082	0
rs75476103	7	83557579	5	5	0	331517	0.0015082	0.0015082	0
rs701307	7	83561306	5	5	0	331517	0.0015082	0.0015082	0
rs1524328	7	83565421	5	5	0	331517	0.0015082	0.0015082	0
rs17158343	7	83565753	5	5	0	331517	0.0015082	0.0015082	0
rs696874	7	83566026	5	5	0	331517	0.0015082	0.0015082	0
rs701311	7	83568943	5	5	0	331517	0.0015082	0.0015082	0
rs701316	7	83572301	5	5	0	331517	0.0015082	0.0015082	0
rs17158367	7	83573004	5	5	0	331517	0.0015082	0.0015082	0
rs701317	7	83575334	5	5	0	331517	0.0015082	0.0015082	0
rs62473887	7	83583060	5	5	0	331517	0.0015082	0.0015082	0
rs17158416	7	83585196	5	5	0	331517	0.0015082	0.0015082	0
rs28776821	7	83586533	5	5	0	331517	0.0015082	0.0015082	0
Affx-89009344	7	83590941	5	5	0	331517	0.0015082	0.0015082	0
rs797805	7	83602886	5	5	0	331517	0.0015082	0.0015082	0
rs1404153	7	83603855	5	5	0	331517	0.0015082	0.0015082	0
rs10265360	7	83604060	5	5	0	331517	0.0015082	0.0015082	0
Affx-80209803	7	83610698	5	5	0	331517	0.0015082	0.0015082	0
rs797818	7	83616059	5	5	0	331517	0.0015082	0.0015082	0
rs12669207	7	83630431	5	5	0	331517	0.0015082	0.0015082	0
rs3801595	7	83630714	5	5	0	331517	0.0015082	0.0015082	0
rs6944512	7	83633000	5	5	0	331517	0.0015082	0.0015082	0
rs147436181	7	83634712	5	5	0	331517	0.0015082	0.0015082	0
rs114436225	7	83635870	5	5	0	331517	0.0015082	0.0015082	0
rs117786586	7	83642068	5	5	0	331517	0.0015082	0.0015082	0
rs75961273	7	83646368	4	4	0	331518	0.00120656	0.00120656	0
rs79425283	7	83650533	4	4	0	331518	0.00120656	0.00120656	0
rs61691495	7	83650759	4	4	0	331518	0.00120656	0.00120656	0
rs11974894	7	83652875	4	4	0	331518	0.00120656	0.00120656	0
rs10235789	7	83656800	4	4	0	331518	0.00120656	0.00120656	0
rs73185458	7	83663147	4	4	0	331518	0.00120656	0.00120656	0
rs74606358	7	83673518	5	5	0	331517	0.0015082	0.0015082	0
rs112368105	7	83674280	5	5	0	331517	0.0015082	0.0015082	0
rs62473934	7	83678573	5	5	0	331517	0.0015082	0.0015082	0
rs139295139	7	83689870	6	6	0	331516	0.00180983	0.00180983	0
rs3801605	7	83690195	6	6	0	331516	0.00180983	0.00180983	0
rs1012974	7	83703301	7	6	1	331515	0.00211147	0.00180983	0.000301639
rs73189358	7	83705121	7	6	1	331515	0.00211147	0.00180983	0.000301639
rs74881656	7	83720921	7	6	1	331515	0.00211147	0.00180983	0.000301639
rs3801618	7	83722487	7	6	1	331515	0.00211147	0.00180983	0.000301639
rs11977682	7	83729104	7	6	1	331515	0.00211147	0.00180983	0.000301639
rs7780843	7	83729841	7	6	1	331515	0.00211147	0.00180983	0.000301639
rs78582118	7	83734258	7	6	1	331515	0.00211147	0.00180983	0.000301639
rs116675873	7	83741018	8	7	1	331514	0.00241311	0.00211147	0.000301639
rs2372031	7	83742266	8	7	1	331514	0.00241311	0.00211147	0.000301639
rs10231580	7	83743695	8	7	1	331514	0.00241311	0.00211147	0.000301639
rs17240716	7	83747231	8	7	1	331514	0.00241311	0.00211147	0.000301639
rs74349534	7	83764113	8	7	1	331514	0.00241311	0.00211147	0.000301639
rs77388807	7	83767155	8	7	1	331514	0.00241311	0.00211147	0.000301639
rs28433968	7	83776833	8	7	1	331514	0.00241311	0.00211147	0.000301639
rs73177472	7	83777061	9	7	2	331513	0.00271475	0.00211147	0.000603278
rs111354340	7	83779127	9	7	2	331513	0.00271475	0.00211147	0.000603278
rs34892444	7	83787131	11	8	3	331511	0.00331803	0.00241311	0.000904917
rs75014009	7	83788392	12	8	4	331510	0.00361967	0.00241311	0.00120656
rs7786079	7	83789477	12	8	4	331510	0.00361967	0.00241311	0.00120656
rs73179366	7	83792154	12	8	4	331510	0.00361967	0.00241311	0.00120656
rs12666837	7	83801357	12	8	4	331510	0.00361967	0.00241311	0.00120656
rs62477005	7	83805737	12	8	4	331510	0.00361967	0.00241311	0.00120656
rs12707622	7	83806734	12	8	4	331510	0.00361967	0.00241311	0.00120656
rs117361599	7	83807471	12	8	4	331510	0.00361967	0.00241311	0.00120656
rs7804295	7	83807609	12	8	4	331510	0.00361967	0.00241311	0.00120656
rs76347640	7	83810107	13	9	4	331509	0.00392131	0.00271475	0.00120656
rs36005262	7	83813418	14	10	4	331508	0.00422295	0.00301639	0.00120656
rs116849845	7	83815433	14	10	4	331508	0.00422295	0.00301639	0.00120656
rs11976488	7	83819515	14	10	4	331508	0.00422295	0.00301639	0.00120656
rs929275	7	83831284	14	10	4	331508	0.00422295	0.00301639	0.00120656
rs62477011	7	83846373	14	10	4	331508	0.00422295	0.00301639	0.00120656
rs78680651	7	83849591	13	9	4	331509	0.00392131	0.00271475	0.00120656
rs62477027	7	83858356	13	9	4	331509	0.00392131	0.00271475	0.00120656
Affx-30994734	7	83859300	13	9	4	331509	0.00392131	0.00271475	0.00120656
rs79602436	7	83862225	13	9	4	331509	0.00392131	0.00271475	0.00120656
rs117334444	7	83863045	12	8	4	331510	0.00361967	0.00241311	0.00120656
rs55825855	7	83866836	12	8	4	331510	0.00361967	0.00241311	0.00120656
rs28521462	7	83869838	12	8	4	331510	0.00361967	0.00241311	0.00120656
rs2040757	7	83879302	12	8	4	331510	0.00361967	0.00241311	0.00120656
rs79529650	7	83883437	12	8	4	331510	0.00361967	0.00241311	0.00120656
rs111715553	7	83883935	12	8	4	331510	0.00361967	0.00241311	0.00120656
rs116870354	7	83886793	12	8	4	331510	0.00361967	0.00241311	0.00120656
rs80344183	7	83887000	12	8	4	331510	0.00361967	0.00241311	0.00120656
rs183917063	7	83894965	12	8	4	331510	0.00361967	0.00241311	0.00120656
rs79714767	7	83904502	12	8	4	331510	0.00361967	0.00241311	0.00120656
rs537358	7	83906788	12	8	4	331510	0.00361967	0.00241311	0.00120656
rs488333	7	83911271	12	8	4	331510	0.00361967	0.00241311	0.00120656
rs76156812	7	83923905	12	8	4	331510	0.00361967	0.00241311	0.00120656
rs583344	7	83936357	13	9	4	331509	0.00392131	0.00271475	0.00120656
rs473319	7	83937055	13	9	4	331509	0.00392131	0.00271475	0.00120656
rs78573068	7	83940875	13	9	4	331509	0.00392131	0.00271475	0.00120656
rs17276858	7	83945106	13	9	4	331509	0.00392131	0.00271475	0.00120656
rs10488590	7	83946379	13	9	4	331509	0.00392131	0.00271475	0.00120656
rs562475	7	83952740	14	9	5	331508	0.00422295	0.00271475	0.0015082
rs117999861	7	83953603	14	9	5	331508	0.00422295	0.00271475	0.0015082
rs6467991	7	83954737	14	9	5	331508	0.00422295	0.00271475	0.0015082
rs581760	7	83959751	14	9	5	331508	0.00422295	0.00271475	0.0015082
rs78477161	7	83960962	14	9	5	331508	0.00422295	0.00271475	0.0015082
rs78806568	7	83967782	14	9	5	331508	0.00422295	0.00271475	0.0015082
rs71558725	7	83968797	14	9	5	331508	0.00422295	0.00271475	0.0015082
rs1987325	7	83992421	14	9	5	331508	0.00422295	0.00271475	0.0015082
rs66946757	7	83992971	14	9	5	331508	0.00422295	0.00271475	0.0015082
rs117948855	7	83999215	14	9	5	331508	0.00422295	0.00271475	0.0015082
rs62472628	7	84001415	14	9	5	331508	0.00422295	0.00271475	0.0015082
rs34822336	7	84010609	14	9	5	331508	0.00422295	0.00271475	0.0015082
rs620373	7	84014877	14	9	5	331508	0.00422295	0.00271475	0.0015082
rs78946283	7	84015560	14	9	5	331508	0.00422295	0.00271475	0.0015082
rs1228881	7	84015638	14	9	5	331508	0.00422295	0.00271475	0.0015082
rs75565674	7	84019825	14	9	5	331508	0.00422295	0.00271475	0.0015082
rs13237965	7	84022098	14	9	5	331508	0.00422295	0.00271475	0.0015082
rs76250966	7	84028856	14	9	5	331508	0.00422295	0.00271475	0.0015082
rs1228868	7	84030743	14	9	5	331508	0.00422295	0.00271475	0.0015082
rs1520102	7	84047257	15	9	6	331507	0.00452459	0.00271475	0.00180983
rs79270806	7	84047943	16	9	7	331506	0.00482623	0.00271475	0.00211147
rs57701633	7	84056696	16	9	7	331506	0.00482623	0.00271475	0.00211147
rs117841433	7	84066461	16	9	7	331506	0.00482623	0.00271475	0.00211147
rs2527538	7	84088720	16	9	7	331506	0.00482623	0.00271475	0.00211147
rs2527541	7	84096885	16	9	7	331506	0.00482623	0.00271475	0.00211147
rs77229034	7	84098046	16	9	7	331506	0.00482623	0.00271475	0.00211147
rs1228973	7	84105753	16	9	7	331506	0.00482623	0.00271475	0.00211147
rs62472017	7	84108275	16	9	7	331506	0.00482623	0.00271475	0.00211147
rs17159089	7	84115029	16	9	7	331506	0.00482623	0.00271475	0.00211147
rs1922339	7	84136354	16	9	7	331506	0.00482623	0.00271475	0.00211147
rs1228929	7	84141077	16	9	7	331506	0.00482623	0.00271475	0.00211147
rs117603373	7	84143279	16	9	7	331506	0.00482623	0.00271475	0.00211147
rs12534707	7	84143862	16	9	7	331506	0.00482623	0.00271475	0.00211147
rs78144175	7	84164857	16	9	7	331506	0.00482623	0.00271475	0.00211147
rs13223991	7	84166904	16	9	7	331506	0.00482623	0.00271475	0.00211147
rs34929174	7	84168792	16	9	7	331506	0.00482623	0.00271475	0.00211147
rs17159123	7	84169635	16	9	7	331506	0.00482623	0.00271475	0.00211147
rs73192708	7	84178548	16	9	7	331506	0.00482623	0.00271475	0.00211147
rs77035815	7	84179118	16	9	7	331506	0.00482623	0.00271475	0.00211147
rs117162246	7	84191346	15	8	7	331507	0.00452459	0.00241311	0.00211147
rs73192718	7	84191783	15	8	7	331507	0.00452459	0.00241311	0.00211147
rs12707657	7	84200673	15	8	7	331507	0.00452459	0.00241311	0.00211147
rs10486991	7	84209272	15	8	7	331507	0.00452459	0.00241311	0.00211147
rs78166624	7	84215068	15	8	7	331507	0.00452459	0.00241311	0.00211147
rs73192769	7	84230474	15	8	7	331507	0.00452459	0.00241311	0.00211147
rs17311412	7	84234800	15	8	7	331507	0.00452459	0.00241311	0.00211147
rs117650331	7	84265000	14	8	6	331508	0.00422295	0.00241311	0.00180983
rs118033788	7	84266320	14	8	6	331508	0.00422295	0.00241311	0.00180983
rs75481909	7	84272504	14	8	6	331508	0.00422295	0.00241311	0.00180983
rs12537651	7	84299574	11	7	4	331511	0.00331803	0.00211147	0.00120656
rs117006229	7	84316461	12	7	5	331510	0.00361967	0.00211147	0.0015082
rs117943988	7	84321637	12	7	5	331510	0.00361967	0.00211147	0.0015082
rs73175497	7	84326785	12	7	5	331510	0.00361967	0.00211147	0.0015082
rs78452628	7	84327815	12	7	5	331510	0.00361967	0.00211147	0.0015082
rs74488596	7	84329574	12	7	5	331510	0.00361967	0.00211147	0.0015082
rs80227144	7	84349842	12	7	5	331510	0.00361967	0.00211147	0.0015082
rs4728560	7	84359284	12	7	5	331510	0.00361967	0.00211147	0.0015082
rs73177618	7	84387714	12	7	5	331510	0.00361967	0.00211147	0.0015082
rs7793012	7	84410240	12	7	5	331510	0.00361967	0.00211147	0.0015082
rs62471948	7	84412603	12	7	5	331510	0.00361967	0.00211147	0.0015082
rs150307606	7	84413732	12	7	5	331510	0.00361967	0.00211147	0.0015082
rs71558802	7	84442169	12	7	5	331510	0.00361967	0.00211147	0.0015082
rs116688677	7	84449942	12	7	5	331510	0.00361967	0.00211147	0.0015082
rs34701264	7	84454530	12	7	5	331510	0.00361967	0.00211147	0.0015082
rs35895941	7	84467407	12	7	5	331510	0.00361967	0.00211147	0.0015082
rs73177641	7	84469418	12	7	5	331510	0.00361967	0.00211147	0.0015082
rs1594392	7	84470000	12	7	5	331510	0.00361967	0.00211147	0.0015082
rs117134722	7	84476756	12	7	5	331510	0.00361967	0.00211147	0.0015082
rs919529	7	84490873	12	7	5	331510	0.00361967	0.00211147	0.0015082
rs79753200	7	84502423	12	7	5	331510	0.00361967	0.00211147	0.0015082
rs17159433	7	84522476	12	7	5	331510	0.00361967	0.00211147	0.0015082
rs71560706	7	84546158	12	7	5	331510	0.00361967	0.00211147	0.0015082
rs10499883	7	84553807	12	7	5	331510	0.00361967	0.00211147	0.0015082
rs73179810	7	84555331	12	7	5	331510	0.00361967	0.00211147	0.0015082
rs34004921	7	84560926	12	7	5	331510	0.00361967	0.00211147	0.0015082
rs79695153	7	84575458	12	7	5	331510	0.00361967	0.00211147	0.0015082
rs73179819	7	84577004	12	7	5	331510	0.00361967	0.00211147	0.0015082
rs117192095	7	84586982	12	7	5	331510	0.00361967	0.00211147	0.0015082
rs17159483	7	84588216	12	7	5	331510	0.00361967	0.00211147	0.0015082
rs74297479	7	84599829	12	7	5	331510	0.00361967	0.00211147	0.0015082
rs77528951	7	84603151	12	7	5	331510	0.00361967	0.00211147	0.0015082
rs117054554	7	84614896	12	7	5	331510	0.00361967	0.00211147	0.0015082
rs62472112	7	84614944	12	7	5	331510	0.00361967	0.00211147	0.0015082
rs7800072	7	84628989	12	7	5	331510	0.00361967	0.00211147	0.0015082
rs34138570	7	84629063	12	7	5	331510	0.00361967	0.00211147	0.0015082
rs76715239	7	84632996	12	7	5	331510	0.00361967	0.00211147	0.0015082
rs117730916	7	84636183	12	7	5	331510	0.00361967	0.00211147	0.0015082
rs17558985	7	84643942	12	7	5	331510	0.00361967	0.00211147	0.0015082
rs79964805	7	84648077	12	7	5	331510	0.00361967	0.00211147	0.0015082
rs141893504	7	84651849	12	7	5	331510	0.00361967	0.00211147	0.0015082
rs118045425	7	84653992	12	7	5	331510	0.00361967	0.00211147	0.0015082
rs73179832	7	84654579	12	7	5	331510	0.00361967	0.00211147	0.0015082
rs12707697	7	84658047	12	7	5	331510	0.00361967	0.00211147	0.0015082
rs12531511	7	84691357	12	7	5	331510	0.00361967	0.00211147	0.0015082
rs4461846	7	84692409	12	7	5	331510	0.00361967	0.00211147	0.0015082
rs148644955	7	84694794	12	7	5	331510	0.00361967	0.00211147	0.0015082
rs80130196	7	84709070	13	7	6	331509	0.00392131	0.00211147	0.00180983
rs10260011	7	84709356	13	7	6	331509	0.00392131	0.00211147	0.00180983
rs17641142	7	84711651	12	7	5	331510	0.00361967	0.00211147	0.0015082
rs75362139	7	84716385	12	7	5	331510	0.00361967	0.00211147	0.0015082
rs117017049	7	84719182	12	7	5	331510	0.00361967	0.00211147	0.0015082
rs2269993	7	84723626	12	7	5	331510	0.00361967	0.00211147	0.0015082
rs1990107	7	84724076	12	7	5	331510	0.00361967	0.00211147	0.0015082
rs73181423	7	84730535	12	7	5	331510	0.00361967	0.00211147	0.0015082
rs10264865	7	84735029	12	7	5	331510	0.00361967	0.00211147	0.0015082
rs117209500	7	84735283	12	7	5	331510	0.00361967	0.00211147	0.0015082
rs2040955	7	84735437	12	7	5	331510	0.00361967	0.00211147	0.0015082
rs67158166	7	84748888	12	7	5	331510	0.00361967	0.00211147	0.0015082
rs11762367	7	84752425	12	7	5	331510	0.00361967	0.00211147	0.0015082
rs73181455	7	84776088	12	7	5	331510	0.00361967	0.00211147	0.0015082
rs2191484	7	84778068	12	7	5	331510	0.00361967	0.00211147	0.0015082
rs33995980	7	84782216	12	7	5	331510	0.00361967	0.00211147	0.0015082
rs117153459	7	84803874	11	6	5	331511	0.00331803	0.00180983	0.0015082
rs6944978	7	84814246	11	6	5	331511	0.00331803	0.00180983	0.0015082
rs74877748	7	84815052	11	6	5	331511	0.00331803	0.00180983	0.0015082
rs13239691	7	84817304	11	6	5	331511	0.00331803	0.00180983	0.0015082
rs2732753	7	84817581	11	6	5	331511	0.00331803	0.00180983	0.0015082
rs2732751	7	84823902	11	6	5	331511	0.00331803	0.00180983	0.0015082
rs12704118	7	84827457	11	6	5	331511	0.00331803	0.00180983	0.0015082
rs718413	7	84832897	11	6	5	331511	0.00331803	0.00180983	0.0015082
rs74719684	7	84836888	11	6	5	331511	0.00331803	0.00180983	0.0015082
rs73195954	7	84846257	11	6	5	331511	0.00331803	0.00180983	0.0015082
rs10274192	7	84850865	11	6	5	331511	0.00331803	0.00180983	0.0015082
rs62459862	7	84855573	11	6	5	331511	0.00331803	0.00180983	0.0015082
rs2109504	7	84866699	11	6	5	331511	0.00331803	0.00180983	0.0015082
rs2732735	7	84872365	11	6	5	331511	0.00331803	0.00180983	0.0015082
rs2732734	7	84873886	11	6	5	331511	0.00331803	0.00180983	0.0015082
rs17224427	7	84875188	11	6	5	331511	0.00331803	0.00180983	0.0015082
rs12704121	7	84886750	7	4	3	331515	0.00211147	0.00120656	0.000904917
rs118035959	7	84892944	7	4	3	331515	0.00211147	0.00120656	0.000904917
rs73192481	7	84907481	7	4	3	331515	0.00211147	0.00120656	0.000904917
rs17316197	7	84910838	7	4	3	331515	0.00211147	0.00120656	0.000904917
rs2732722	7	84913449	7	4	3	331515	0.00211147	0.00120656	0.000904917
rs11764041	7	84914837	7	4	3	331515	0.00211147	0.00120656	0.000904917
rs17159764	7	84918209	7	4	3	331515	0.00211147	0.00120656	0.000904917
rs117144026	7	84933833	7	4	3	331515	0.00211147	0.00120656	0.000904917
rs2732773	7	84945531	7	4	3	331515	0.00211147	0.00120656	0.000904917
rs2564774	7	84946483	7	4	3	331515	0.00211147	0.00120656	0.000904917
rs2696170	7	84954586	7	4	3	331515	0.00211147	0.00120656	0.000904917
rs56259432	7	84965544	6	3	3	331516	0.00180983	0.000904917	0.000904917
rs56233711	7	84967753	6	3	3	331516	0.00180983	0.000904917	0.000904917
rs79404974	7	84968103	6	3	3	331516	0.00180983	0.000904917	0.000904917
rs13224010	7	84973147	6	3	3	331516	0.00180983	0.000904917	0.000904917
rs62460873	7	84977966	6	3	3	331516	0.00180983	0.000904917	0.000904917
rs55990771	7	84982463	6	3	3	331516	0.00180983	0.000904917	0.000904917
rs12666204	7	84987372	6	3	3	331516	0.00180983	0.000904917	0.000904917
rs6968184	7	84987757	6	3	3	331516	0.00180983	0.000904917	0.000904917
rs35461776	7	85001315	6	3	3	331516	0.00180983	0.000904917	0.000904917
rs7808361	7	85001357	6	3	3	331516	0.00180983	0.000904917	0.000904917
rs6968357	7	85002832	6	3	3	331516	0.00180983	0.000904917	0.000904917
rs1916667	7	85004375	6	3	3	331516	0.00180983	0.000904917	0.000904917
rs1403787	7	85014294	6	3	3	331516	0.00180983	0.000904917	0.000904917
rs73190015	7	85015987	6	3	3	331516	0.00180983	0.000904917	0.000904917
rs2435268	7	85016981	6	3	3	331516	0.00180983	0.000904917	0.000904917
rs2463477	7	85017968	6	3	3	331516	0.00180983	0.000904917	0.000904917
rs117330487	7	85026606	6	3	3	331516	0.00180983	0.000904917	0.000904917
rs13236638	7	85033062	6	3	3	331516	0.00180983	0.000904917	0.000904917
rs78042315	7	85045001	6	3	3	331516	0.00180983	0.000904917	0.000904917
rs112155787	7	85054440	6	3	3	331516	0.00180983	0.000904917	0.000904917
rs17159934	7	85070736	6	3	3	331516	0.00180983	0.000904917	0.000904917
rs2463663	7	85076160	6	3	3	331516	0.00180983	0.000904917	0.000904917
rs117432235	7	85079706	5	2	3	331517	0.0015082	0.000603278	0.000904917
rs79945863	7	85084908	5	2	3	331517	0.0015082	0.000603278	0.000904917
rs79793300	7	85089261	5	2	3	331517	0.0015082	0.000603278	0.000904917
rs1403789	7	85090511	5	2	3	331517	0.0015082	0.000603278	0.000904917
rs80247539	7	85093473	5	2	3	331517	0.0015082	0.000603278	0.000904917
rs34628428	7	85096413	5	2	3	331517	0.0015082	0.000603278	0.000904917
rs73195738	7	85104564	5	2	3	331517	0.0015082	0.000603278	0.000904917
rs2888414	7	85112913	6	2	4	331516	0.00180983	0.000603278	0.00120656
rs10499889	7	85121064	6	2	4	331516	0.00180983	0.000603278	0.00120656
rs79995756	7	85122526	6	2	4	331516	0.00180983	0.000603278	0.00120656
rs117438013	7	85122753	6	2	4	331516	0.00180983	0.000603278	0.00120656
rs2372789	7	85139317	6	2	4	331516	0.00180983	0.000603278	0.00120656
rs62459742	7	85145515	6	2	4	331516	0.00180983	0.000603278	0.00120656
rs76533857	7	85148662	6	2	4	331516	0.00180983	0.000603278	0.00120656
rs34918878	7	85149260	6	2	4	331516	0.00180983	0.000603278	0.00120656
rs6953439	7	85157662	6	2	4	331516	0.00180983	0.000603278	0.00120656
rs10248169	7	85158212	6	2	4	331516	0.00180983	0.000603278	0.00120656
rs4503030	7	85158259	6	2	4	331516	0.00180983	0.000603278	0.00120656
rs117025998	7	85159254	6	2	4	331516	0.00180983	0.000603278	0.00120656
rs117476581	7	85159548	6	2	4	331516	0.00180983	0.000603278	0.00120656
rs12334143	7	85183016	6	2	4	331516	0.00180983	0.000603278	0.00120656
rs4285414	7	85192980	6	2	4	331516	0.00180983	0.000603278	0.00120656
rs118091716	7	85198558	6	2	4	331516	0.00180983	0.000603278	0.00120656
rs7781780	7	85221534	6	2	4	331516	0.00180983	0.000603278	0.00120656
rs77621445	7	85222659	6	2	4	331516	0.00180983	0.000603278	0.00120656
rs6957250	7	85228569	6	2	4	331516	0.00180983	0.000603278	0.00120656
rs77197035	7	85229625	6	2	4	331516	0.00180983	0.000603278	0.00120656
rs73193487	7	85236293	6	2	4	331516	0.00180983	0.000603278	0.00120656
rs11762259	7	85236944	6	2	4	331516	0.00180983	0.000603278	0.00120656
rs117830687	7	85237015	6	2	4	331516	0.00180983	0.000603278	0.00120656
rs77331733	7	85238903	6	2	4	331516	0.00180983	0.000603278	0.00120656
rs4279515	7	85240205	6	2	4	331516	0.00180983	0.000603278	0.00120656
rs73193501	7	85241561	6	2	4	331516	0.00180983	0.000603278	0.00120656
rs75851322	7	85249258	6	2	4	331516	0.00180983	0.000603278	0.00120656
rs113500780	7	85251191	6	2	4	331516	0.00180983	0.000603278	0.00120656
rs73195426	7	85266678	6	2	4	331516	0.00180983	0.000603278	0.00120656
rs7802349	7	85267174	6	2	4	331516	0.00180983	0.000603278	0.00120656
rs11505764	7	85270740	6	2	4	331516	0.00180983	0.000603278	0.00120656
rs75543946	7	85272105	6	2	4	331516	0.00180983	0.000603278	0.00120656
rs10225574	7	85291746	6	2	4	331516	0.00180983	0.000603278	0.00120656
rs4559168	7	85317238	6	2	4	331516	0.00180983	0.000603278	0.00120656
rs117173953	7	85340664	6	2	4	331516	0.00180983	0.000603278	0.00120656
rs10263919	7	85341327	6	2	4	331516	0.00180983	0.000603278	0.00120656
rs6944685	7	85356747	6	2	4	331516	0.00180983	0.000603278	0.00120656
rs11487021	7	85357875	6	2	4	331516	0.00180983	0.000603278	0.00120656
rs6954380	7	85365193	6	2	4	331516	0.00180983	0.000603278	0.00120656
rs884128	7	85365197	6	2	4	331516	0.00180983	0.000603278	0.00120656
rs62462224	7	85365770	6	2	4	331516	0.00180983	0.000603278	0.00120656
rs13340496	7	85370529	6	2	4	331516	0.00180983	0.000603278	0.00120656
rs73200810	7	85379887	6	2	4	331516	0.00180983	0.000603278	0.00120656
rs28776335	7	85381392	6	2	4	331516	0.00180983	0.000603278	0.00120656
rs74949887	7	85391661	5	2	3	331517	0.0015082	0.000603278	0.000904917
rs141610600	7	85392793	6	2	4	331516	0.00180983	0.000603278	0.00120656
rs62459896	7	85397601	6	2	4	331516	0.00180983	0.000603278	0.00120656
rs148434504	7	85397829	6	2	4	331516	0.00180983	0.000603278	0.00120656
rs72612668	7	85403269	6	2	4	331516	0.00180983	0.000603278	0.00120656
rs74576789	7	85410386	6	2	4	331516	0.00180983	0.000603278	0.00120656
rs2055756	7	85410549	6	2	4	331516	0.00180983	0.000603278	0.00120656
rs117539632	7	85422297	6	2	4	331516	0.00180983	0.000603278	0.00120656
rs117732147	7	85423704	6	2	4	331516	0.00180983	0.000603278	0.00120656
rs117968913	7	85457097	6	2	4	331516	0.00180983	0.000603278	0.00120656
rs62459923	7	85470519	6	2	4	331516	0.00180983	0.000603278	0.00120656
rs117366127	7	85483640	6	2	4	331516	0.00180983	0.000603278	0.00120656
rs2662891	7	85489693	6	2	4	331516	0.00180983	0.000603278	0.00120656
rs79554928	7	85499240	6	2	4	331516	0.00180983	0.000603278	0.00120656
rs112978003	7	85506201	6	2	4	331516	0.00180983	0.000603278	0.00120656
rs6971388	7	85514492	7	2	5	331515	0.00211147	0.000603278	0.0015082
rs77730690	7	85516783	7	2	5	331515	0.00211147	0.000603278	0.0015082
rs4559171	7	85516991	7	2	5	331515	0.00211147	0.000603278	0.0015082
rs10246350	7	85532629	7	2	5	331515	0.00211147	0.000603278	0.0015082
rs2524929	7	85533538	7	2	5	331515	0.00211147	0.000603278	0.0015082
rs62470989	7	85555136	8	2	6	331514	0.00241311	0.000603278	0.00180983
rs56061095	7	85557497	10	2	8	331512	0.00301639	0.000603278	0.00241311
rs17312438	7	85566476	11	2	9	331511	0.00331803	0.000603278	0.00271475
rs2524941	7	85566769	11	2	9	331511	0.00331803	0.000603278	0.00271475
rs13222653	7	85571719	11	2	9	331511	0.00331803	0.000603278	0.00271475
rs2214492	7	85572878	11	2	9	331511	0.00331803	0.000603278	0.00271475
rs62470998	7	85579895	11	2	9	331511	0.00331803	0.000603278	0.00271475
rs6975502	7	85585611	10	2	8	331512	0.00301639	0.000603278	0.00241311
rs10275700	7	85590238	10	2	8	331512	0.00301639	0.000603278	0.00241311
rs7785694	7	85593562	10	2	8	331512	0.00301639	0.000603278	0.00241311
rs6966155	7	85601163	15	2	13	331507	0.00452459	0.000603278	0.00392131
rs10249258	7	85612546	16	2	14	331506	0.00482623	0.000603278	0.00422295
rs118116691	7	85612913	16	2	14	331506	0.00482623	0.000603278	0.00422295
rs988426	7	85616869	16	2	14	331506	0.00482623	0.000603278	0.00422295
rs117571761	7	85627902	16	2	14	331506	0.00482623	0.000603278	0.00422295
rs2214488	7	85634656	16	2	14	331506	0.00482623	0.000603278	0.00422295
rs13242911	7	85638481	16	2	14	331506	0.00482623	0.000603278	0.00422295
rs17160580	7	85676013	16	2	14	331506	0.00482623	0.000603278	0.00422295
rs113234016	7	85704889	16	2	14	331506	0.00482623	0.000603278	0.00422295
rs10243282	7	85711326	16	2	14	331506	0.00482623	0.000603278	0.00422295
rs12154745	7	85712077	16	2	14	331506	0.00482623	0.000603278	0.00422295
rs62472740	7	85714284	16	2	14	331506	0.00482623	0.000603278	0.00422295
rs116917015	7	85717414	16	2	14	331506	0.00482623	0.000603278	0.00422295
rs12704223	7	85728302	17	2	15	331505	0.00512786	0.000603278	0.00452459
rs117830955	7	85731546	17	2	15	331505	0.00512786	0.000603278	0.00452459
rs116984384	7	85731553	17	2	15	331505	0.00512786	0.000603278	0.00452459
rs35112025	7	85740861	17	2	15	331505	0.00512786	0.000603278	0.00452459
rs6971139	7	85750240	17	2	15	331505	0.00512786	0.000603278	0.00452459
rs116858242	7	85758095	17	2	15	331505	0.00512786	0.000603278	0.00452459
rs78469327	7	85761325	17	2	15	331505	0.00512786	0.000603278	0.00452459
rs9690595	7	85775065	16	2	14	331506	0.00482623	0.000603278	0.00422295
rs4407804	7	85810608	16	2	14	331506	0.00482623	0.000603278	0.00422295
rs62471074	7	85832057	15	2	13	331507	0.00452459	0.000603278	0.00392131
rs78483080	7	85832330	15	2	13	331507	0.00452459	0.000603278	0.00392131
rs117259412	7	85832721	15	2	13	331507	0.00452459	0.000603278	0.00392131
rs7782694	7	85841493	15	2	13	331507	0.00452459	0.000603278	0.00392131
rs117898399	7	85851878	15	2	13	331507	0.00452459	0.000603278	0.00392131
rs17324099	7	85856289	15	2	13	331507	0.00452459	0.000603278	0.00392131
rs12539847	7	85879503	15	2	13	331507	0.00452459	0.000603278	0.00392131
rs73192932	7	85881867	15	2	13	331507	0.00452459	0.000603278	0.00392131
rs118058740	7	85881876	15	2	13	331507	0.00452459	0.000603278	0.00392131
rs79288883	7	85882113	15	2	13	331507	0.00452459	0.000603278	0.00392131
rs17324434	7	85894206	14	2	12	331508	0.00422295	0.000603278	0.00361967
rs80160659	7	85897738	14	2	12	331508	0.00422295	0.000603278	0.00361967
rs2708586	7	85899268	14	2	12	331508	0.00422295	0.000603278	0.00361967
rs58164877	7	85904465	14	2	12	331508	0.00422295	0.000603278	0.00361967
rs117834987	7	85910913	14	2	12	331508	0.00422295	0.000603278	0.00361967
rs116949897	7	85914199	14	2	12	331508	0.00422295	0.000603278	0.00361967
rs11773616	7	85914288	14	2	12	331508	0.00422295	0.000603278	0.00361967
rs1860776	7	85928712	14	2	12	331508	0.00422295	0.000603278	0.00361967
rs12537808	7	85934790	13	2	11	331509	0.00392131	0.000603278	0.00331803
rs79683928	7	85949837	12	2	10	331510	0.00361967	0.000603278	0.00301639
rs2708574	7	85957876	12	2	10	331510	0.00361967	0.000603278	0.00301639
rs111334551	7	85957918	12	2	10	331510	0.00361967	0.000603278	0.00301639
rs76536681	7	85967295	11	2	9	331511	0.00331803	0.000603278	0.00271475
rs10232084	7	85967680	11	2	9	331511	0.00331803	0.000603278	0.00271475
rs79170523	7	85993769	9	2	7	331513	0.00271475	0.000603278	0.00211147
rs111540857	7	86012950	4	2	2	331518	0.00120656	0.000603278	0.000603278
rs79944116	7	86027395	4	2	2	331518	0.00120656	0.000603278	0.000603278
rs12704254	7	86033041	4	2	2	331518	0.00120656	0.000603278	0.000603278
rs73211013	7	86036277	4	2	2	331518	0.00120656	0.000603278	0.000603278
rs73211021	7	86040061	4	2	2	331518	0.00120656	0.000603278	0.000603278
rs28480066	7	86050044	4	2	2	331518	0.00120656	0.000603278	0.000603278
rs13340491	7	86057725	4	2	2	331518	0.00120656	0.000603278	0.000603278
rs117929214	7	86066506	4	2	2	331518	0.00120656	0.000603278	0.000603278
rs1881818	7	86072448	4	2	2	331518	0.00120656	0.000603278	0.000603278
rs76989798	7	86075975	4	2	2	331518	0.00120656	0.000603278	0.000603278
rs77279103	7	86081833	4	2	2	331518	0.00120656	0.000603278	0.000603278
rs956030	7	86081848	4	2	2	331518	0.00120656	0.000603278	0.000603278
rs62489164	7	86091542	4	2	2	331518	0.00120656	0.000603278	0.000603278
rs952176	7	86092005	4	2	2	331518	0.00120656	0.000603278	0.000603278
rs62489166	7	86094282	4	2	2	331518	0.00120656	0.000603278	0.000603278
rs6950753	7	86100128	4	2	2	331518	0.00120656	0.000603278	0.000603278
rs35610258	7	86103411	4	2	2	331518	0.00120656	0.000603278	0.000603278
rs60010842	7	86110693	4	2	2	331518	0.00120656	0.000603278	0.000603278
rs1881814	7	86111127	4	2	2	331518	0.00120656	0.000603278	0.000603278
rs4727126	7	86112596	4	2	2	331518	0.00120656	0.000603278	0.000603278
rs77446281	7	86115610	4	2	2	331518	0.00120656	0.000603278	0.000603278
rs1395891	7	86129956	4	2	2	331518	0.00120656	0.000603278	0.000603278
rs62489732	7	86141176	4	2	2	331518	0.00120656	0.000603278	0.000603278
rs117801943	7	86146388	4	2	2	331518	0.00120656	0.000603278	0.000603278
rs73206347	7	86151369	4	2	2	331518	0.00120656	0.000603278	0.000603278
rs117897523	7	86152595	4	2	2	331518	0.00120656	0.000603278	0.000603278
rs10278854	7	86172122	4	2	2	331518	0.00120656	0.000603278	0.000603278
rs79850525	7	86173582	4	2	2	331518	0.00120656	0.000603278	0.000603278
rs6975147	7	86174789	4	2	2	331518	0.00120656	0.000603278	0.000603278
rs17160879	7	86192385	3	2	1	331519	0.000904917	0.000603278	0.000301639
rs79278367	7	86208383	3	2	1	331519	0.000904917	0.000603278	0.000301639
rs34203719	7	86211183	3	2	1	331519	0.000904917	0.000603278	0.000301639
rs34536358	7	86222651	3	2	1	331519	0.000904917	0.000603278	0.000301639
rs74480409	7	86223562	3	2	1	331519	0.000904917	0.000603278	0.000301639
rs12704277	7	86227662	3	2	1	331519	0.000904917	0.000603278	0.000301639
rs117707977	7	86228371	3	2	1	331519	0.000904917	0.000603278	0.000301639
rs76479445	7	86238901	0	0	0	331552	0	0	0
rs1395887	7	86241642	2	1	1	331520	0.000603278	0.000301639	0.000301639
rs76796674	7	86255332	2	1	1	331520	0.000603278	0.000301639	0.000301639
rs274641	7	86257939	2	1	1	331520	0.000603278	0.000301639	0.000301639
rs2526952	7	86258737	2	1	1	331520	0.000603278	0.000301639	0.000301639
rs74824805	7	86261743	2	1	1	331520	0.000603278	0.000301639	0.000301639
rs802463	7	86261977	2	1	1	331520	0.000603278	0.000301639	0.000301639
rs77253474	7	86269212	2	1	1	331520	0.000603278	0.000301639	0.000301639
rs74675958	7	86271384	2	1	1	331520	0.000603278	0.000301639	0.000301639
rs274624	7	86274289	2	1	1	331520	0.000603278	0.000301639	0.000301639
rs77840844	7	86280099	2	1	1	331520	0.000603278	0.000301639	0.000301639
rs116875848	7	86305628	2	1	1	331520	0.000603278	0.000301639	0.000301639
rs2299216	7	86311188	2	1	1	331520	0.000603278	0.000301639	0.000301639
rs73211614	7	86311410	2	1	1	331520	0.000603278	0.000301639	0.000301639
rs118046392	7	86320768	2	1	1	331520	0.000603278	0.000301639	0.000301639
rs724226	7	86325374	2	1	1	331520	0.000603278	0.000301639	0.000301639
rs62488002	7	86326428	2	1	1	331520	0.000603278	0.000301639	0.000301639
rs2189816	7	86341446	2	1	1	331520	0.000603278	0.000301639	0.000301639
rs2237546	7	86346671	2	1	1	331520	0.000603278	0.000301639	0.000301639
rs4728650	7	86347166	2	1	1	331520	0.000603278	0.000301639	0.000301639
rs117260604	7	86354886	2	1	1	331520	0.000603278	0.000301639	0.000301639
rs76635900	7	86362033	2	1	1	331520	0.000603278	0.000301639	0.000301639
rs2237555	7	86378966	2	1	1	331520	0.000603278	0.000301639	0.000301639
rs71562731	7	86386037	2	1	1	331520	0.000603278	0.000301639	0.000301639
rs35540420	7	86386679	2	1	1	331520	0.000603278	0.000301639	0.000301639
rs17160953	7	86394223	2	1	1	331520	0.000603278	0.000301639	0.000301639
rs56763064	7	86394593	2	1	1	331520	0.000603278	0.000301639	0.000301639
rs75389110	7	86399552	2	1	1	331520	0.000603278	0.000301639	0.000301639
rs10249573	7	86408083	2	1	1	331520	0.000603278	0.000301639	0.000301639
rs10254088	7	86409200	2	1	1	331520	0.000603278	0.000301639	0.000301639
rs77010511	7	86433126	2	1	1	331520	0.000603278	0.000301639	0.000301639
rs1468413	7	86433653	2	1	1	331520	0.000603278	0.000301639	0.000301639
rs2237563	7	86443168	2	1	1	331520	0.000603278	0.000301639	0.000301639
rs2299224	7	86447403	2	1	1	331520	0.000603278	0.000301639	0.000301639
rs76152497	7	86450987	2	1	1	331520	0.000603278	0.000301639	0.000301639
rs2299227	7	86451972	2	1	1	331520	0.000603278	0.000301639	0.000301639
rs74477759	7	86452286	2	1	1	331520	0.000603278	0.000301639	0.000301639
rs17161026	7	86468254	2	1	1	331520	0.000603278	0.000301639	0.000301639
rs6465088	7	86470554	2	1	1	331520	0.000603278	0.000301639	0.000301639
rs117799205	7	86477672	2	1	1	331520	0.000603278	0.000301639	0.000301639
rs76035289	7	86479694	2	1	1	331520	0.000603278	0.000301639	0.000301639
rs55732942	7	86479928	2	1	1	331520	0.000603278	0.000301639	0.000301639
rs10269943	7	86483503	2	1	1	331520	0.000603278	0.000301639	0.000301639
rs73194600	7	86491394	2	1	1	331520	0.000603278	0.000301639	0.000301639
rs10487055	7	86496042	2	1	1	331520	0.000603278	0.000301639	0.000301639
rs62488040	7	86496994	2	1	1	331520	0.000603278	0.000301639	0.000301639
rs74660177	7	86528022	1	0	1	331521	0.000301639	0	0.000301639
rs117768386	7	86535309	1	0	1	331521	0.000301639	0	0.000301639
rs34321015	7	86539229	1	0	1	331521	0.000301639	0	0.000301639
rs34412146	7	86539302	1	0	1	331521	0.000301639	0	0.000301639
rs13231385	7	86542136	1	0	1	331521	0.000301639	0	0.000301639
rs2519713	7	86544667	1	0	1	331521	0.000301639	0	0.000301639
rs75878588	7	86547834	1	0	1	331521	0.000301639	0	0.000301639
rs139726538	7	86548545	1	0	1	331521	0.000301639	0	0.000301639
rs11976876	7	86563638	1	0	1	331521	0.000301639	0	0.000301639
rs78621498	7	86572477	1	0	1	331521	0.000301639	0	0.000301639
rs117264826	7	86604252	1	0	1	331521	0.000301639	0	0.000301639
rs17609037	7	86606507	1	0	1	331521	0.000301639	0	0.000301639
rs34897683	7	86612220	1	0	1	331521	0.000301639	0	0.000301639
rs12704316	7	86618882	1	0	1	331521	0.000301639	0	0.000301639
rs1634994	7	86623334	1	0	1	331521	0.000301639	0	0.000301639
rs62488050	7	86625044	1	0	1	331521	0.000301639	0	0.000301639
rs1767742	7	86625854	1	0	1	331521	0.000301639	0	0.000301639
rs77273752	7	86626106	1	0	1	331521	0.000301639	0	0.000301639
rs17677286	7	86626292	1	0	1	331521	0.000301639	0	0.000301639
rs76358856	7	86626346	1	0	1	331521	0.000301639	0	0.000301639
rs1620056	7	86631980	1	0	1	331521	0.000301639	0	0.000301639
rs7801050	7	86634828	1	0	1	331521	0.000301639	0	0.000301639
rs117480190	7	86640681	1	0	1	331521	0.000301639	0	0.000301639
rs10282295	7	86657447	1	0	1	331521	0.000301639	0	0.000301639
rs6962788	7	86667432	1	0	1	331521	0.000301639	0	0.000301639
rs117007889	7	86668457	1	0	1	331521	0.000301639	0	0.000301639
rs117404226	7	86668505	1	0	1	331521	0.000301639	0	0.000301639
rs7798759	7	86680421	0	0	0	331552	0	0	0
rs117807530	7	86700336	0	0	0	331552	0	0	0
rs34832612	7	86701777	0	0	0	331552	0	0	0
rs79462302	7	86713880	0	0	0	331552	0	0	0
rs13236712	7	86713963	0	0	0	331552	0	0	0
rs12704345	7	86714024	0	0	0	331552	0	0	0
rs35358241	7	86723157	0	0	0	331552	0	0	0
rs67558005	7	86729601	0	0	0	331552	0	0	0
rs77688276	7	86731566	0	0	0	331552	0	0	0
rs13237709	7	86737704	0	0	0	331552	0	0	0
rs62489763	7	86740663	0	0	0	331552	0	0	0
rs1859126	7	86752134	0	0	0	331552	0	0	0
rs117829526	7	86761122	0	0	0	331552	0	0	0
rs116859963	7	86773748	0	0	0	331552	0	0	0
rs117326831	7	86776955	0	0	0	331552	0	0	0
rs117044330	7	86777591	0	0	0	331552	0	0	0
rs74687685	7	86782435	0	0	0	331552	0	0	0
rs114529792	7	86794353	1	1	0	331521	0.000301639	0.000301639	0
rs200030243	7	86795802	1	1	0	331521	0.000301639	0.000301639	0
rs75526789	7	86798361	1	1	0	331521	0.000301639	0.000301639	0
rs3747807	7	86800351	1	1	0	331521	0.000301639	0.000301639	0
rs117360089	7	86800364	1	1	0	331521	0.000301639	0.000301639	0
rs200542814	7	86800410	1	1	0	331521	0.000301639	0.000301639	0
rs144397319	7	86803994	1	1	0	331521	0.000301639	0.000301639	0
rs2108272	7	86805399	1	1	0	331521	0.000301639	0.000301639	0
rs71562744	7	86820530	1	1	0	331521	0.000301639	0.000301639	0
Affx-80232481	7	86826076	1	1	0	331521	0.000301639	0.000301639	0
rs75771893	7	86827147	1	1	0	331521	0.000301639	0.000301639	0
Affx-80232483	7	86827331	1	1	0	331521	0.000301639	0.000301639	0
rs35727906	7	86828123	1	1	0	331521	0.000301639	0.000301639	0
rs73208538	7	86831249	1	1	0	331521	0.000301639	0.000301639	0
rs73208540	7	86831892	1	1	0	331521	0.000301639	0.000301639	0
rs62486484	7	86837154	1	1	0	331521	0.000301639	0.000301639	0
rs117208713	7	86841246	1	1	0	331521	0.000301639	0.000301639	0
rs62486485	7	86843656	1	1	0	331521	0.000301639	0.000301639	0
rs3810883	7	86850543	1	1	0	331521	0.000301639	0.000301639	0
rs11770012	7	86852656	1	1	0	331521	0.000301639	0.000301639	0
rs202032207	7	86857232	1	1	0	331521	0.000301639	0.000301639	0
rs75443199	7	86876605	1	1	0	331521	0.000301639	0.000301639	0
rs73212038	7	86878229	1	1	0	331521	0.000301639	0.000301639	0
rs117369264	7	86879171	1	1	0	331521	0.000301639	0.000301639	0
rs2214930	7	86880460	1	1	0	331521	0.000301639	0.000301639	0
rs35663624	7	86896862	1	1	0	331521	0.000301639	0.000301639	0
rs79076830	7	86897142	1	1	0	331521	0.000301639	0.000301639	0
rs1089519	7	86923179	1	1	0	331521	0.000301639	0.000301639	0
rs117366205	7	86933276	1	1	0	331521	0.000301639	0.000301639	0
rs116922864	7	86939822	1	1	0	331521	0.000301639	0.000301639	0
rs7794419	7	86940652	1	1	0	331521	0.000301639	0.000301639	0
rs7778976	7	86944642	1	1	0	331521	0.000301639	0.000301639	0
rs17149389	7	86969438	1	1	0	331521	0.000301639	0.000301639	0
rs802035	7	86969559	1	1	0	331521	0.000301639	0.000301639	0
rs114597734	7	86970538	1	1	0	331521	0.000301639	0.000301639	0
Affx-31032778	7	86974654	1	1	0	331521	0.000301639	0.000301639	0
rs7808249	7	86983715	1	1	0	331521	0.000301639	0.000301639	0
Affx-80276242	7	86986846	1	1	0	331521	0.000301639	0.000301639	0
rs3827653	7	86990746	1	1	0	331521	0.000301639	0.000301639	0
rs144004176	7	86990819	1	1	0	331521	0.000301639	0.000301639	0
Affx-80294333	7	86991044	1	1	0	331521	0.000301639	0.000301639	0
rs148986377	7	86991099	1	1	0	331521	0.000301639	0.000301639	0
rs77649300	7	86997806	1	1	0	331521	0.000301639	0.000301639	0
rs138577783	7	86998764	1	1	0	331521	0.000301639	0.000301639	0
rs6949638	7	87003066	1	1	0	331521	0.000301639	0.000301639	0
rs139049409	7	87005024	1	1	0	331521	0.000301639	0.000301639	0
Affx-89024957	7	87006697	1	1	0	331521	0.000301639	0.000301639	0
rs117034769	7	87007766	1	1	0	331521	0.000301639	0.000301639	0
rs80069206	7	87020787	1	1	0	331521	0.000301639	0.000301639	0
rs200447525	7	87021002	1	1	0	331521	0.000301639	0.000301639	0
rs7785206	7	87021023	1	1	0	331521	0.000301639	0.000301639	0
Affx-80294334	7	87022341	1	1	0	331521	0.000301639	0.000301639	0
rs139953270	7	87022347	1	1	0	331521	0.000301639	0.000301639	0
rs31651	7	87029287	1	1	0	331521	0.000301639	0.000301639	0
rs31652	7	87029687	1	1	0	331521	0.000301639	0.000301639	0
rs2097937	7	87030903	1	1	0	331521	0.000301639	0.000301639	0
rs8187811	7	87032531	1	1	0	331521	0.000301639	0.000301639	0
rs121918442	7	87035609	1	1	0	331521	0.000301639	0.000301639	0
rs45574932	7	87038681	1	1	0	331521	0.000301639	0.000301639	0
Affx-89022272	7	87041273	1	1	0	331521	0.000301639	0.000301639	0
rs45459000	7	87045317	1	1	0	331521	0.000301639	0.000301639	0
rs31663	7	87045837	1	1	0	331521	0.000301639	0.000301639	0
Affx-31033797	7	87049345	1	1	0	331521	0.000301639	0.000301639	0
rs8187802	7	87049383	1	1	0	331521	0.000301639	0.000301639	0
rs148052192	7	87049384	1	1	0	331521	0.000301639	0.000301639	0
rs45620931	7	87055681	1	1	0	331521	0.000301639	0.000301639	0
Affx-31033879	7	87056176	1	1	0	331521	0.000301639	0.000301639	0
rs31670	7	87059164	1	1	0	331521	0.000301639	0.000301639	0
Affx-80232495	7	87060725	1	1	0	331521	0.000301639	0.000301639	0
rs45575636	7	87060844	1	1	0	331521	0.000301639	0.000301639	0
rs8187797	7	87069130	1	1	0	331521	0.000301639	0.000301639	0
Affx-80232496	7	87069546	1	1	0	331521	0.000301639	0.000301639	0
Affx-89017614	7	87072992	1	1	0	331521	0.000301639	0.000301639	0
rs1149222	7	87073775	1	1	0	331521	0.000301639	0.000301639	0
rs45480392	7	87075218	1	1	0	331521	0.000301639	0.000301639	0
rs72552778	7	87076396	1	1	0	331521	0.000301639	0.000301639	0
rs78253146	7	87077979	1	1	0	331521	0.000301639	0.000301639	0
rs45495292	7	87078458	1	1	0	331521	0.000301639	0.000301639	0
rs45554032	7	87078547	1	1	0	331521	0.000301639	0.000301639	0
rs45596335	7	87079405	1	1	0	331521	0.000301639	0.000301639	0
rs2109505	7	87079406	1	1	0	331521	0.000301639	0.000301639	0
Affx-31034203	7	87080951	1	1	0	331521	0.000301639	0.000301639	0
rs58238559	7	87082273	1	1	0	331521	0.000301639	0.000301639	0
rs1202283	7	87082292	1	1	0	331521	0.000301639	0.000301639	0
rs45501595	7	87087135	1	1	0	331521	0.000301639	0.000301639	0
rs76331237	7	87089058	1	1	0	331521	0.000301639	0.000301639	0
rs45583842	7	87091592	1	1	0	331521	0.000301639	0.000301639	0
rs8187788	7	87092143	1	1	0	331521	0.000301639	0.000301639	0
rs2302387	7	87092185	1	1	0	331521	0.000301639	0.000301639	0
rs8187789	7	87092213	1	1	0	331521	0.000301639	0.000301639	0
Affx-80232501	7	87092221	1	1	0	331521	0.000301639	0.000301639	0
rs4148812	7	87101407	1	1	0	331521	0.000301639	0.000301639	0
rs4148810	7	87102251	1	1	0	331521	0.000301639	0.000301639	0
rs45605336	7	87102772	1	1	0	331521	0.000301639	0.000301639	0
rs4148808	7	87105795	1	1	0	331521	0.000301639	0.000301639	0
rs4148807	7	87105812	1	1	0	331521	0.000301639	0.000301639	0
rs4148806	7	87106265	1	1	0	331521	0.000301639	0.000301639	0
rs4148805	7	87106365	1	1	0	331521	0.000301639	0.000301639	0
rs3747806	7	87106702	1	1	0	331521	0.000301639	0.000301639	0
rs34254427	7	87113133	1	1	0	331521	0.000301639	0.000301639	0
rs12538707	7	87124268	1	1	0	331521	0.000301639	0.000301639	0
rs73198343	7	87125565	1	1	0	331521	0.000301639	0.000301639	0
rs73198345	7	87125643	1	1	0	331521	0.000301639	0.000301639	0
rs73383419	7	87129538	1	1	0	331521	0.000301639	0.000301639	0
rs3842	7	87133366	1	1	0	331521	0.000301639	0.000301639	0
rs17064	7	87133470	1	1	0	331521	0.000301639	0.000301639	0
rs2235051	7	87133655	1	1	0	331521	0.000301639	0.000301639	0
rs6946379	7	87138186	1	1	0	331521	0.000301639	0.000301639	0
rs2235048	7	87138511	1	1	0	331521	0.000301639	0.000301639	0
rs2235047	7	87138532	1	1	0	331521	0.000301639	0.000301639	0
Affx-31034927	7	87138645	1	1	0	331521	0.000301639	0.000301639	0
rs2229107	7	87138659	1	1	0	331521	0.000301639	0.000301639	0
rs55852620	7	87138760	1	1	0	331521	0.000301639	0.000301639	0
rs4148751	7	87143153	1	1	0	331521	0.000301639	0.000301639	0
rs2707943	7	87144640	1	1	0	331521	0.000301639	0.000301639	0
rs2707944	7	87144641	1	1	0	331521	0.000301639	0.000301639	0
rs28401798	7	87144678	1	1	0	331521	0.000301639	0.000301639	0
rs78762243	7	87150717	1	1	0	331521	0.000301639	0.000301639	0
rs80351204	7	87158115	1	1	0	331521	0.000301639	0.000301639	0
rs2032583	7	87160561	1	1	0	331521	0.000301639	0.000301639	0
Affx-31035278	7	87160618	1	1	0	331521	0.000301639	0.000301639	0
rs9282563	7	87160645	1	1	0	331521	0.000301639	0.000301639	0
rs28381967	7	87160789	1	1	0	331521	0.000301639	0.000301639	0
rs28381966	7	87160790	1	1	0	331521	0.000301639	0.000301639	0
rs2235040	7	87165750	1	1	0	331521	0.000301639	0.000301639	0
rs12720067	7	87169356	1	1	0	331521	0.000301639	0.000301639	0
rs12720066	7	87169702	1	1	0	331521	0.000301639	0.000301639	0
rs4728701	7	87172053	1	1	0	331521	0.000301639	0.000301639	0
rs28381915	7	87175272	1	1	0	331521	0.000301639	0.000301639	0
rs2235013	7	87178626	1	1	0	331521	0.000301639	0.000301639	0
rs2235012	7	87178727	1	1	0	331521	0.000301639	0.000301639	0
rs2235033	7	87179143	1	1	0	331521	0.000301639	0.000301639	0
rs2032588	7	87179443	1	1	0	331521	0.000301639	0.000301639	0
rs1128503	7	87179601	1	1	0	331521	0.000301639	0.000301639	0
Affx-31035567	7	87179809	1	1	0	331521	0.000301639	0.000301639	0
rs10276036	7	87180198	1	1	0	331521	0.000301639	0.000301639	0
rs1922240	7	87183354	1	1	0	331521	0.000301639	0.000301639	0
rs74682905	7	87186748	1	1	0	331521	0.000301639	0.000301639	0
Affx-31035788	7	87195533	1	1	0	331521	0.000301639	0.000301639	0
rs60419673	7	87195540	1	1	0	331521	0.000301639	0.000301639	0
rs61607171	7	87196200	1	1	0	331521	0.000301639	0.000301639	0
rs1024409	7	87198367	1	1	0	331521	0.000301639	0.000301639	0
rs1202173	7	87210259	1	1	0	331521	0.000301639	0.000301639	0
rs117773249	7	87212404	1	1	0	331521	0.000301639	0.000301639	0
rs1211152	7	87215114	1	1	0	331521	0.000301639	0.000301639	0
rs3789243	7	87220886	1	1	0	331521	0.000301639	0.000301639	0
rs17149792	7	87224251	1	1	0	331521	0.000301639	0.000301639	0
rs9282564	7	87229440	1	1	0	331521	0.000301639	0.000301639	0
rs2214102	7	87229501	1	1	0	331521	0.000301639	0.000301639	0
rs3213619	7	87230193	1	1	0	331521	0.000301639	0.000301639	0
rs13233308	7	87244960	1	1	0	331521	0.000301639	0.000301639	0
rs6963426	7	87259385	1	1	0	331521	0.000301639	0.000301639	0
rs10246878	7	87275641	1	1	0	331521	0.000301639	0.000301639	0
rs79584784	7	87284098	1	1	0	331521	0.000301639	0.000301639	0
rs28381749	7	87289252	1	1	0	331521	0.000301639	0.000301639	0
rs17329325	7	87353076	1	1	0	331521	0.000301639	0.000301639	0
rs118089956	7	87363218	1	1	0	331521	0.000301639	0.000301639	0
rs117860181	7	87375209	1	1	0	331521	0.000301639	0.000301639	0
rs10280904	7	87378436	1	1	0	331521	0.000301639	0.000301639	0
rs7779520	7	87391396	1	1	0	331521	0.000301639	0.000301639	0
rs117502888	7	87395755	1	1	0	331521	0.000301639	0.000301639	0
rs992422	7	87397345	1	1	0	331521	0.000301639	0.000301639	0
rs73200332	7	87398020	1	1	0	331521	0.000301639	0.000301639	0
rs74536602	7	87413909	1	1	0	331521	0.000301639	0.000301639	0
rs76028916	7	87424125	1	1	0	331521	0.000301639	0.000301639	0
rs12704370	7	87430669	1	1	0	331521	0.000301639	0.000301639	0
rs73200340	7	87440576	1	1	0	331521	0.000301639	0.000301639	0
rs77445263	7	87446929	1	1	0	331521	0.000301639	0.000301639	0
rs117577624	7	87461550	1	1	0	331521	0.000301639	0.000301639	0
rs724665	7	87477257	1	1	0	331521	0.000301639	0.000301639	0
rs17336922	7	87485762	1	1	0	331521	0.000301639	0.000301639	0
rs79943609	7	87497188	1	1	0	331521	0.000301639	0.000301639	0
rs117188385	7	87503207	1	1	0	331521	0.000301639	0.000301639	0
rs73200354	7	87504411	1	1	0	331521	0.000301639	0.000301639	0
rs13238458	7	87510419	1	1	0	331521	0.000301639	0.000301639	0
rs149979540	7	87533707	1	1	0	331521	0.000301639	0.000301639	0
rs138055219	7	87537029	1	1	0	331521	0.000301639	0.000301639	0
rs34683441	7	87555794	1	1	0	331521	0.000301639	0.000301639	0
rs112992388	7	87557483	1	1	0	331521	0.000301639	0.000301639	0
rs2279542	7	87564497	1	1	0	331521	0.000301639	0.000301639	0
rs75132352	7	87565073	1	1	0	331521	0.000301639	0.000301639	0
rs470	7	87570710	1	1	0	331521	0.000301639	0.000301639	0
rs28376469	7	87573871	1	1	0	331521	0.000301639	0.000301639	0
rs73200363	7	87576971	1	1	0	331521	0.000301639	0.000301639	0
rs75824470	7	87592898	2	1	1	331520	0.000603278	0.000301639	0.000301639
rs17337831	7	87594561	2	1	1	331520	0.000603278	0.000301639	0.000301639
rs79253546	7	87599239	2	1	1	331520	0.000603278	0.000301639	0.000301639
rs116645798	7	87604962	2	1	1	331520	0.000603278	0.000301639	0.000301639
rs34925064	7	87610215	2	1	1	331520	0.000603278	0.000301639	0.000301639
rs73202304	7	87625862	2	1	1	331520	0.000603278	0.000301639	0.000301639
rs1201841	7	87631526	2	1	1	331520	0.000603278	0.000301639	0.000301639
rs2282948	7	87633251	2	1	1	331520	0.000603278	0.000301639	0.000301639
rs34545132	7	87634867	2	1	1	331520	0.000603278	0.000301639	0.000301639
rs76969953	7	87639296	2	1	1	331520	0.000603278	0.000301639	0.000301639
rs117191997	7	87642323	2	1	1	331520	0.000603278	0.000301639	0.000301639
rs76317380	7	87667071	2	1	1	331520	0.000603278	0.000301639	0.000301639
rs6964758	7	87667619	2	1	1	331520	0.000603278	0.000301639	0.000301639
rs75242009	7	87672954	2	1	1	331520	0.000603278	0.000301639	0.000301639
rs62486383	7	87688375	2	1	1	331520	0.000603278	0.000301639	0.000301639
rs117849664	7	87695952	2	1	1	331520	0.000603278	0.000301639	0.000301639
rs111630261	7	87697668	2	1	1	331520	0.000603278	0.000301639	0.000301639
rs2282955	7	87699849	2	1	1	331520	0.000603278	0.000301639	0.000301639
rs36094117	7	87700610	2	1	1	331520	0.000603278	0.000301639	0.000301639
rs111428945	7	87704999	2	1	1	331520	0.000603278	0.000301639	0.000301639
rs117952485	7	87705821	2	1	1	331520	0.000603278	0.000301639	0.000301639
rs16885885	7	87713579	2	1	1	331520	0.000603278	0.000301639	0.000301639
rs73202359	7	87713657	2	1	1	331520	0.000603278	0.000301639	0.000301639
rs4727151	7	87717927	2	1	1	331520	0.000603278	0.000301639	0.000301639
rs77534830	7	87717970	2	1	1	331520	0.000603278	0.000301639	0.000301639
rs117661479	7	87723666	3	2	1	331519	0.000904917	0.000603278	0.000301639
rs114736028	7	87724265	3	2	1	331519	0.000904917	0.000603278	0.000301639
rs73202378	7	87731245	3	2	1	331519	0.000904917	0.000603278	0.000301639
rs3753106	7	87735981	3	2	1	331519	0.000904917	0.000603278	0.000301639
rs10276578	7	87738297	3	2	1	331519	0.000904917	0.000603278	0.000301639
rs76107914	7	87745615	3	2	1	331519	0.000904917	0.000603278	0.000301639
rs73202400	7	87749316	3	2	1	331519	0.000904917	0.000603278	0.000301639
rs17255978	7	87754915	3	2	1	331519	0.000904917	0.000603278	0.000301639
rs61753551	7	87754974	3	2	1	331519	0.000904917	0.000603278	0.000301639
rs2041009	7	87763113	4	3	1	331518	0.00120656	0.000904917	0.000301639
rs3761806	7	87774727	5	4	1	331517	0.0015082	0.00120656	0.000301639
rs10238607	7	87775157	5	4	1	331517	0.0015082	0.00120656	0.000301639
rs73204116	7	87775172	5	4	1	331517	0.0015082	0.00120656	0.000301639
rs76076875	7	87780346	5	4	1	331517	0.0015082	0.00120656	0.000301639
rs78797249	7	87781496	5	4	1	331517	0.0015082	0.00120656	0.000301639
rs117469876	7	87782424	5	4	1	331517	0.0015082	0.00120656	0.000301639
rs146263844	7	87785564	5	4	1	331517	0.0015082	0.00120656	0.000301639
rs73204128	7	87795968	5	4	1	331517	0.0015082	0.00120656	0.000301639
rs117125047	7	87796087	5	4	1	331517	0.0015082	0.00120656	0.000301639
rs76160867	7	87799078	5	4	1	331517	0.0015082	0.00120656	0.000301639
rs17342005	7	87800082	5	4	1	331517	0.0015082	0.00120656	0.000301639
rs1158948	7	87815561	5	4	1	331517	0.0015082	0.00120656	0.000301639
rs3789236	7	87820419	5	4	1	331517	0.0015082	0.00120656	0.000301639
rs182800008	7	87822534	5	4	1	331517	0.0015082	0.00120656	0.000301639
rs7810426	7	87826957	5	4	1	331517	0.0015082	0.00120656	0.000301639
rs75056663	7	87828387	5	4	1	331517	0.0015082	0.00120656	0.000301639
rs17342961	7	87831306	5	4	1	331517	0.0015082	0.00120656	0.000301639
rs1063964	7	87835469	5	4	1	331517	0.0015082	0.00120656	0.000301639
rs35163776	7	87835811	5	4	1	331517	0.0015082	0.00120656	0.000301639
rs76202812	7	87842227	5	4	1	331517	0.0015082	0.00120656	0.000301639
rs6465133	7	87850979	5	4	1	331517	0.0015082	0.00120656	0.000301639
rs112305078	7	87856985	5	4	1	331517	0.0015082	0.00120656	0.000301639
Affx-37256987	7	87873501	5	4	1	331517	0.0015082	0.00120656	0.000301639
rs6957666	7	87909464	5	4	1	331517	0.0015082	0.00120656	0.000301639
rs117668290	7	87909759	5	4	1	331517	0.0015082	0.00120656	0.000301639
rs143518146	7	87911951	5	4	1	331517	0.0015082	0.00120656	0.000301639
rs73205916	7	87911987	5	4	1	331517	0.0015082	0.00120656	0.000301639
Affx-80232527	7	87911988	5	4	1	331517	0.0015082	0.00120656	0.000301639
rs34741656	7	87913221	5	4	1	331517	0.0015082	0.00120656	0.000301639
Affx-31043110	7	87913361	5	4	1	331517	0.0015082	0.00120656	0.000301639
rs116973285	7	87913821	5	4	1	331517	0.0015082	0.00120656	0.000301639
rs75753097	7	87922327	5	4	1	331517	0.0015082	0.00120656	0.000301639
rs10249055	7	87934507	5	4	1	331517	0.0015082	0.00120656	0.000301639
rs75850039	7	87949346	5	4	1	331517	0.0015082	0.00120656	0.000301639
rs240000	7	87952094	5	4	1	331517	0.0015082	0.00120656	0.000301639
rs79737195	7	87957261	5	4	1	331517	0.0015082	0.00120656	0.000301639
rs75777254	7	87964494	5	4	1	331517	0.0015082	0.00120656	0.000301639
rs77546753	7	87966232	5	4	1	331517	0.0015082	0.00120656	0.000301639
rs758775	7	87970303	5	4	1	331517	0.0015082	0.00120656	0.000301639
rs77329945	7	87972352	5	4	1	331517	0.0015082	0.00120656	0.000301639
rs17260027	7	87974865	5	4	1	331517	0.0015082	0.00120656	0.000301639
rs112920429	7	87977616	5	4	1	331517	0.0015082	0.00120656	0.000301639
rs117165573	7	87978252	5	4	1	331517	0.0015082	0.00120656	0.000301639
rs12534652	7	87983130	5	4	1	331517	0.0015082	0.00120656	0.000301639
rs7778592	7	87986355	5	4	1	331517	0.0015082	0.00120656	0.000301639
rs6969738	7	87996168	5	4	1	331517	0.0015082	0.00120656	0.000301639
rs62464721	7	88004110	5	4	1	331517	0.0015082	0.00120656	0.000301639
rs7804440	7	88021530	5	4	1	331517	0.0015082	0.00120656	0.000301639
rs112267366	7	88023677	5	4	1	331517	0.0015082	0.00120656	0.000301639
rs117297389	7	88029192	5	4	1	331517	0.0015082	0.00120656	0.000301639
rs17267387	7	88030263	5	4	1	331517	0.0015082	0.00120656	0.000301639
rs116967687	7	88033646	5	4	1	331517	0.0015082	0.00120656	0.000301639
rs41648	7	88041674	5	4	1	331517	0.0015082	0.00120656	0.000301639
rs41650	7	88044791	5	4	1	331517	0.0015082	0.00120656	0.000301639
rs67683461	7	88045823	5	4	1	331517	0.0015082	0.00120656	0.000301639
rs17150468	7	88049009	5	4	1	331517	0.0015082	0.00120656	0.000301639
rs7799167	7	88050398	5	4	1	331517	0.0015082	0.00120656	0.000301639
rs35013229	7	88055441	5	4	1	331517	0.0015082	0.00120656	0.000301639
rs79696178	7	88055619	5	4	1	331517	0.0015082	0.00120656	0.000301639
rs79020135	7	88059947	5	4	1	331517	0.0015082	0.00120656	0.000301639
rs41658	7	88060090	5	4	1	331517	0.0015082	0.00120656	0.000301639
rs11977413	7	88061967	5	4	1	331517	0.0015082	0.00120656	0.000301639
rs193869	7	88066857	5	4	1	331517	0.0015082	0.00120656	0.000301639
rs78837016	7	88073088	5	4	1	331517	0.0015082	0.00120656	0.000301639
rs886073	7	88077416	5	4	1	331517	0.0015082	0.00120656	0.000301639
rs17164284	7	88080423	5	4	1	331517	0.0015082	0.00120656	0.000301639
rs77117543	7	88080568	5	4	1	331517	0.0015082	0.00120656	0.000301639
rs117262927	7	88086351	5	4	1	331517	0.0015082	0.00120656	0.000301639
rs181094	7	88088932	5	4	1	331517	0.0015082	0.00120656	0.000301639
rs73207929	7	88092577	6	5	1	331516	0.00180983	0.0015082	0.000301639
rs78445188	7	88100172	6	5	1	331516	0.00180983	0.0015082	0.000301639
rs181063	7	88109223	5	4	1	331517	0.0015082	0.00120656	0.000301639
rs181055	7	88117619	7	6	1	331515	0.00211147	0.00180983	0.000301639
rs1011443	7	88124262	8	7	1	331514	0.00241311	0.00211147	0.000301639
rs55685471	7	88136789	12	11	1	331510	0.00361967	0.00331803	0.000301639
rs12530648	7	88137850	12	11	1	331510	0.00361967	0.00331803	0.000301639
rs111912288	7	88142843	18	17	1	331504	0.0054295	0.00512786	0.000301639
rs117893999	7	88143659	18	17	1	331504	0.0054295	0.00512786	0.000301639
rs73210634	7	88147117	45	44	1	331477	0.0135738	0.0132721	0.000301639
rs916653	7	88150940	58	57	1	331464	0.0174951	0.0171934	0.000301639
rs59222285	7	88152720	59	58	1	331463	0.0177967	0.0174951	0.000301639
rs35213026	7	88158272	95	94	1	331427	0.0286557	0.0283541	0.000301639
rs117170520	7	88174503	117	117	0	331405	0.0352918	0.0352918	0
rs2519525	7	88179419	122	122	0	331400	0.0368	0.0368	0
rs73210673	7	88186898	134	134	0	331388	0.0404196	0.0404196	0
rs6962353	7	88190053	135	135	0	331387	0.0407213	0.0407213	0
rs117328989	7	88194763	141	141	0	331381	0.0425311	0.0425311	0
rs2718314	7	88199258	159	159	0	331363	0.0479606	0.0479606	0
rs2188253	7	88203866	170	170	0	331352	0.0512786	0.0512786	0
rs2519513	7	88204958	176	175	1	331346	0.0530885	0.0527868	0.000301639
rs117495319	7	88204975	176	175	1	331346	0.0530885	0.0527868	0.000301639
rs117980522	7	88206307	179	178	1	331343	0.0539934	0.0536918	0.000301639
rs2718327	7	88207951	182	181	1	331340	0.0548983	0.0545967	0.000301639
rs28454802	7	88208218	182	181	1	331340	0.0548983	0.0545967	0.000301639
rs62462009	7	88210580	182	181	1	331340	0.0548983	0.0545967	0.000301639
rs2538907	7	88220464	212	211	1	331310	0.0639475	0.0636459	0.000301639
rs75381491	7	88230089	224	223	1	331298	0.0675672	0.0672655	0.000301639
rs17162864	7	88231767	224	223	1	331298	0.0675672	0.0672655	0.000301639
rs77472046	7	88239933	244	242	2	331278	0.0735999	0.0729967	0.000603278
rs118071777	7	88244249	249	247	2	331273	0.0751081	0.0745049	0.000603278
rs75081745	7	88245256	249	247	2	331273	0.0751081	0.0745049	0.000603278
rs73194916	7	88246681	249	247	2	331273	0.0751081	0.0745049	0.000603278
rs2718293	7	88248135	249	247	2	331273	0.0751081	0.0745049	0.000603278
rs117034413	7	88248288	249	247	2	331273	0.0751081	0.0745049	0.000603278
rs12669017	7	88271057	263	261	2	331259	0.0793311	0.0787278	0.000603278
rs62462020	7	88271780	263	261	2	331259	0.0793311	0.0787278	0.000603278
rs78909617	7	88276397	266	264	2	331256	0.080236	0.0796327	0.000603278
rs117438654	7	88277946	266	264	2	331256	0.080236	0.0796327	0.000603278
rs117645612	7	88294309	267	265	2	331255	0.0805376	0.0799344	0.000603278
rs16868025	7	88294926	267	265	2	331255	0.0805376	0.0799344	0.000603278
rs12531232	7	88295001	267	265	2	331255	0.0805376	0.0799344	0.000603278
rs73705698	7	88340440	315	313	2	331207	0.0950163	0.094413	0.000603278
rs73197009	7	88343045	315	313	2	331207	0.0950163	0.094413	0.000603278
rs117519483	7	88353951	316	314	2	331206	0.095318	0.0947147	0.000603278
rs10215210	7	88368906	317	315	2	331205	0.0956196	0.0950163	0.000603278
rs76819940	7	88372507	317	315	2	331205	0.0956196	0.0950163	0.000603278
rs2718384	7	88385421	319	317	2	331203	0.0962229	0.0956196	0.000603278
rs117666679	7	88394188	322	320	2	331200	0.0971278	0.0965245	0.000603278
rs4728771	7	88400478	329	327	2	331193	0.0992393	0.098636	0.000603278
rs17164368	7	88418113	356	354	2	331166	0.107384	0.10678	0.000603278
Affx-80276254	7	88423726	362	360	2	331160	0.109193	0.10859	0.000603278
rs34781240	7	88423779	362	360	2	331160	0.109193	0.10859	0.000603278
rs2293583	7	88423881	362	360	2	331160	0.109193	0.10859	0.000603278
Affx-80232529	7	88423956	362	360	2	331160	0.109193	0.10859	0.000603278
rs2373396	7	88424115	362	360	2	331160	0.109193	0.10859	0.000603278
rs149269214	7	88424192	362	360	2	331160	0.109193	0.10859	0.000603278
rs117237399	7	88428253	362	360	2	331160	0.109193	0.10859	0.000603278
rs2373395	7	88429210	362	360	2	331160	0.109193	0.10859	0.000603278
rs62462039	7	88433125	362	360	2	331160	0.109193	0.10859	0.000603278
rs13222244	7	88439373	362	360	2	331160	0.109193	0.10859	0.000603278
rs2373738	7	88439448	362	360	2	331160	0.109193	0.10859	0.000603278
rs3915191	7	88447187	362	360	2	331160	0.109193	0.10859	0.000603278
rs6968172	7	88448121	362	360	2	331160	0.109193	0.10859	0.000603278
rs117166570	7	88474678	366	365	1	331156	0.1104	0.110098	0.000301639
rs76902742	7	88480995	366	365	1	331156	0.1104	0.110098	0.000301639
rs10248351	7	88481442	366	365	1	331156	0.1104	0.110098	0.000301639
rs35352306	7	88491379	367	366	1	331155	0.110702	0.1104	0.000301639
rs58651471	7	88500418	368	367	1	331154	0.111003	0.110702	0.000301639
rs79775388	7	88505961	368	367	1	331154	0.111003	0.110702	0.000301639
rs11974437	7	88518146	369	368	1	331153	0.111305	0.111003	0.000301639
rs118118291	7	88522615	369	368	1	331153	0.111305	0.111003	0.000301639
rs116940508	7	88531403	370	369	1	331152	0.111606	0.111305	0.000301639
rs7800916	7	88543217	372	369	3	331150	0.11221	0.111305	0.000904917
rs10231731	7	88546720	372	369	3	331150	0.11221	0.111305	0.000904917
rs117034070	7	88546798	372	369	3	331150	0.11221	0.111305	0.000904917
rs2373741	7	88554375	373	370	3	331149	0.112511	0.111606	0.000904917
rs17165534	7	88558483	373	370	3	331149	0.112511	0.111606	0.000904917
rs2158499	7	88558769	373	370	3	331149	0.112511	0.111606	0.000904917
rs10232922	7	88558861	373	370	3	331149	0.112511	0.111606	0.000904917
rs1406503	7	88560878	373	370	3	331149	0.112511	0.111606	0.000904917
rs79068669	7	88566318	373	370	3	331149	0.112511	0.111606	0.000904917
rs78434917	7	88571232	373	370	3	331149	0.112511	0.111606	0.000904917
rs1024507	7	88571428	373	370	3	331149	0.112511	0.111606	0.000904917
rs13231899	7	88573567	373	370	3	331149	0.112511	0.111606	0.000904917
rs73202737	7	88577723	373	370	3	331149	0.112511	0.111606	0.000904917
rs10235480	7	88582272	373	370	3	331149	0.112511	0.111606	0.000904917
rs16868506	7	88582371	374	371	3	331148	0.112813	0.111908	0.000904917
rs117996780	7	88586725	374	371	3	331148	0.112813	0.111908	0.000904917
Affx-31051354	7	88588037	374	371	3	331148	0.112813	0.111908	0.000904917
rs77502794	7	88588360	374	371	3	331148	0.112813	0.111908	0.000904917
rs6959888	7	88596385	374	371	3	331148	0.112813	0.111908	0.000904917
rs117964693	7	88596917	374	371	3	331148	0.112813	0.111908	0.000904917
rs1978158	7	88598670	374	371	3	331148	0.112813	0.111908	0.000904917
rs12704413	7	88603347	374	371	3	331148	0.112813	0.111908	0.000904917
rs79657700	7	88604074	374	371	3	331148	0.112813	0.111908	0.000904917
rs2079276	7	88614162	374	371	3	331148	0.112813	0.111908	0.000904917
rs6971362	7	88615862	374	371	3	331148	0.112813	0.111908	0.000904917
rs10486891	7	88621457	374	371	3	331148	0.112813	0.111908	0.000904917
rs75003249	7	88628302	374	371	3	331148	0.112813	0.111908	0.000904917
rs77286938	7	88632423	374	371	3	331148	0.112813	0.111908	0.000904917
rs12704415	7	88639197	373	364	9	331149	0.112511	0.109797	0.00271475
rs73707727	7	88641192	373	364	9	331149	0.112511	0.109797	0.00271475
rs77522439	7	88651892	418	357	61	331104	0.126085	0.107685	0.0184
rs6969593	7	88658036	426	357	69	331096	0.128498	0.107685	0.0208131
rs80219644	7	88660993	426	357	69	331096	0.128498	0.107685	0.0208131
rs117914308	7	88682818	428	357	71	331094	0.129102	0.107685	0.0214164
rs2213985	7	88684018	429	357	72	331093	0.129403	0.107685	0.021718
rs2027973	7	88685494	429	357	72	331093	0.129403	0.107685	0.021718
rs117930702	7	88695535	429	357	72	331093	0.129403	0.107685	0.021718
rs2189055	7	88700594	429	357	72	331093	0.129403	0.107685	0.021718
rs74770011	7	88710690	429	357	72	331093	0.129403	0.107685	0.021718
rs80282482	7	88720344	429	357	72	331093	0.129403	0.107685	0.021718
rs6465182	7	88722433	429	357	72	331093	0.129403	0.107685	0.021718
rs4728798	7	88736883	429	357	72	331093	0.129403	0.107685	0.021718
rs10242213	7	88737192	429	357	72	331093	0.129403	0.107685	0.021718
rs1029439	7	88737228	429	357	72	331093	0.129403	0.107685	0.021718
rs75278214	7	88747527	429	357	72	331093	0.129403	0.107685	0.021718
rs13240400	7	88750340	429	357	72	331093	0.129403	0.107685	0.021718
rs17166893	7	88752793	429	357	72	331093	0.129403	0.107685	0.021718
rs10261562	7	88754257	429	357	72	331093	0.129403	0.107685	0.021718
rs10247703	7	88756061	429	357	72	331093	0.129403	0.107685	0.021718
rs10260439	7	88759354	429	357	72	331093	0.129403	0.107685	0.021718
rs990121	7	88761229	429	357	72	331093	0.129403	0.107685	0.021718
rs6951398	7	88781219	430	358	72	331092	0.129705	0.107987	0.021718
rs71557030	7	88784820	430	358	72	331092	0.129705	0.107987	0.021718
rs2040683	7	88787804	433	359	74	331089	0.13061	0.108288	0.0223213
rs13230395	7	88787842	433	359	74	331089	0.13061	0.108288	0.0223213
rs17308638	7	88788607	433	359	74	331089	0.13061	0.108288	0.0223213
rs717474	7	88791297	433	359	74	331089	0.13061	0.108288	0.0223213
rs77003257	7	88794652	433	359	74	331089	0.13061	0.108288	0.0223213
rs73204774	7	88798081	434	360	74	331088	0.130911	0.10859	0.0223213
rs10085679	7	88816653	435	361	74	331087	0.131213	0.108892	0.0223213
rs59586608	7	88817802	435	361	74	331087	0.131213	0.108892	0.0223213
rs79790812	7	88817896	435	361	74	331087	0.131213	0.108892	0.0223213
rs2040684	7	88826658	436	362	74	331086	0.131515	0.109193	0.0223213
rs117106196	7	88831424	436	362	74	331086	0.131515	0.109193	0.0223213
rs118054254	7	88841128	438	364	74	331084	0.132118	0.109797	0.0223213
rs17167557	7	88850732	445	369	76	331077	0.134229	0.111305	0.0229246
rs11975857	7	88854200	446	370	76	331076	0.134531	0.111606	0.0229246
rs117509425	7	88863506	461	385	76	331061	0.139056	0.116131	0.0229246
rs113627022	7	88863665	461	385	76	331061	0.139056	0.116131	0.0229246
rs117098410	7	88868972	464	388	76	331058	0.139961	0.117036	0.0229246
rs117418762	7	88883449	466	390	76	331056	0.140564	0.117639	0.0229246
rs36037669	7	88893989	466	390	76	331056	0.140564	0.117639	0.0229246
rs17167953	7	88895231	466	390	76	331056	0.140564	0.117639	0.0229246
rs79766248	7	88897992	466	390	76	331056	0.140564	0.117639	0.0229246
rs1208884	7	88918394	466	390	76	331056	0.140564	0.117639	0.0229246
rs28848771	7	88918617	466	390	76	331056	0.140564	0.117639	0.0229246
rs34079961	7	88932469	462	386	76	331060	0.139357	0.116433	0.0229246
rs117891772	7	88932869	462	386	76	331060	0.139357	0.116433	0.0229246
rs10239163	7	88937688	462	386	76	331060	0.139357	0.116433	0.0229246
rs117473886	7	88939988	462	386	76	331060	0.139357	0.116433	0.0229246
rs34091263	7	88941165	461	386	75	331061	0.139056	0.116433	0.0226229
rs38947	7	88945216	460	385	75	331062	0.138754	0.116131	0.0226229
rs73210806	7	88946289	460	385	75	331062	0.138754	0.116131	0.0226229
rs62469514	7	88951484	461	386	75	331061	0.139056	0.116433	0.0226229
rs112167801	7	88953461	461	386	75	331061	0.139056	0.116433	0.0226229
rs801831	7	88955550	461	386	75	331061	0.139056	0.116433	0.0226229
rs150823294	7	88962831	461	386	75	331061	0.139056	0.116433	0.0226229
rs1916830	7	88963039	461	386	75	331061	0.139056	0.116433	0.0226229
rs201883364	7	88963672	461	386	75	331061	0.139056	0.116433	0.0226229
rs201446572	7	88963897	461	386	75	331061	0.139056	0.116433	0.0226229
rs80006813	7	88964061	461	386	75	331061	0.139056	0.116433	0.0226229
rs74687205	7	88964196	461	386	75	331061	0.139056	0.116433	0.0226229
rs79931924	7	88964226	461	386	75	331061	0.139056	0.116433	0.0226229
rs62469518	7	88964510	461	386	75	331061	0.139056	0.116433	0.0226229
rs148180334	7	88964791	461	386	75	331061	0.139056	0.116433	0.0226229
rs138375583	7	88964957	461	386	75	331061	0.139056	0.116433	0.0226229
rs10487075	7	88965021	461	386	75	331061	0.139056	0.116433	0.0226229
rs143150959	7	88965108	461	386	75	331061	0.139056	0.116433	0.0226229
rs6962993	7	88965141	461	386	75	331061	0.139056	0.116433	0.0226229
rs74564278	7	88965150	461	386	75	331061	0.139056	0.116433	0.0226229
rs73210814	7	88965159	461	386	75	331061	0.139056	0.116433	0.0226229
rs141579525	7	88965553	461	386	75	331061	0.139056	0.116433	0.0226229
rs6963781	7	88965609	461	386	75	331061	0.139056	0.116433	0.0226229
rs142565701	7	88965648	461	386	75	331061	0.139056	0.116433	0.0226229
rs147794726	7	88965873	461	386	75	331061	0.139056	0.116433	0.0226229
rs801841	7	88965879	461	386	75	331061	0.139056	0.116433	0.0226229
rs1980315	7	88969181	461	386	75	331061	0.139056	0.116433	0.0226229
rs77574140	7	88972131	461	386	75	331061	0.139056	0.116433	0.0226229
rs12704467	7	88973174	461	386	75	331061	0.139056	0.116433	0.0226229
rs117419063	7	88974700	461	386	75	331061	0.139056	0.116433	0.0226229
rs112721937	7	88980485	461	386	75	331061	0.139056	0.116433	0.0226229
rs56037855	7	88988717	461	386	75	331061	0.139056	0.116433	0.0226229
rs705370	7	88992684	461	386	75	331061	0.139056	0.116433	0.0226229
rs705371	7	88994638	461	386	75	331061	0.139056	0.116433	0.0226229
rs801876	7	88998989	461	386	75	331061	0.139056	0.116433	0.0226229
rs801877	7	88999120	461	386	75	331061	0.139056	0.116433	0.0226229
rs117010677	7	89009545	461	386	75	331061	0.139056	0.116433	0.0226229
rs6960193	7	89031107	460	385	75	331062	0.138754	0.116131	0.0226229
rs929192	7	89034943	460	385	75	331062	0.138754	0.116131	0.0226229
rs62469388	7	89038148	460	385	75	331062	0.138754	0.116131	0.0226229
rs56371618	7	89045670	460	385	75	331062	0.138754	0.116131	0.0226229
rs2023686	7	89049596	460	385	75	331062	0.138754	0.116131	0.0226229
rs10234618	7	89052480	459	385	74	331063	0.138452	0.116131	0.0223213
rs62469390	7	89056144	458	385	73	331064	0.138151	0.116131	0.0220197
rs62469391	7	89056401	458	385	73	331064	0.138151	0.116131	0.0220197
rs17161405	7	89058330	458	385	73	331064	0.138151	0.116131	0.0220197
rs117825415	7	89061536	458	385	73	331064	0.138151	0.116131	0.0220197
rs73214529	7	89064048	454	385	69	331068	0.136944	0.116131	0.0208131
rs73214532	7	89064965	454	385	69	331068	0.136944	0.116131	0.0208131
rs117473729	7	89073146	453	385	68	331069	0.136643	0.116131	0.0205115
rs142601676	7	89084216	451	385	66	331071	0.136039	0.116131	0.0199082
rs2373918	7	89086552	449	385	64	331073	0.135436	0.116131	0.0193049
rs39027	7	89096541	402	395	7	331120	0.121259	0.119147	0.00211147
rs117870121	7	89097103	402	395	7	331120	0.121259	0.119147	0.00211147
rs39030	7	89098756	402	395	7	331120	0.121259	0.119147	0.00211147
rs58356595	7	89098933	402	395	7	331120	0.121259	0.119147	0.00211147
rs39032	7	89099124	402	395	7	331120	0.121259	0.119147	0.00211147
rs13241233	7	89104338	402	395	7	331120	0.121259	0.119147	0.00211147
Affx-31058389	7	89107727	402	395	7	331120	0.121259	0.119147	0.00211147
rs39042	7	89115220	403	396	7	331119	0.121561	0.119449	0.00211147
rs6465197	7	89116491	403	396	7	331119	0.121561	0.119449	0.00211147
rs56294940	7	89121634	406	399	7	331116	0.122465	0.120354	0.00211147
rs117420705	7	89121684	406	399	7	331116	0.122465	0.120354	0.00211147
rs111960280	7	89121745	406	399	7	331116	0.122465	0.120354	0.00211147
rs17161624	7	89126192	404	398	6	331118	0.121862	0.120052	0.00180983
rs983218	7	89137422	402	397	5	331120	0.121259	0.119751	0.0015082
rs11981910	7	89156737	403	398	5	331119	0.121561	0.120052	0.0015082
rs7778066	7	89162309	403	398	5	331119	0.121561	0.120052	0.0015082
rs117739438	7	89178275	401	396	5	331121	0.120957	0.119449	0.0015082
rs117917299	7	89183713	402	397	5	331120	0.121259	0.119751	0.0015082
rs28534851	7	89188788	401	396	5	331121	0.120957	0.119449	0.0015082
rs34056816	7	89190522	400	395	5	331122	0.120656	0.119147	0.0015082
rs3922360	7	89198032	395	390	5	331127	0.119147	0.117639	0.0015082
rs117933022	7	89202067	395	390	5	331127	0.119147	0.117639	0.0015082
rs10236388	7	89202570	395	390	5	331127	0.119147	0.117639	0.0015082
rs55809370	7	89213230	393	388	5	331129	0.118544	0.117036	0.0015082
rs75667013	7	89215615	393	388	5	331129	0.118544	0.117036	0.0015082
rs74584140	7	89226825	395	390	5	331127	0.119147	0.117639	0.0015082
rs62471766	7	89228812	395	390	5	331127	0.119147	0.117639	0.0015082
rs118120579	7	89236226	395	390	5	331127	0.119147	0.117639	0.0015082
rs10257623	7	89255011	386	381	5	331136	0.116433	0.114924	0.0015082
rs10235010	7	89272421	385	380	5	331137	0.116131	0.114623	0.0015082
rs73215848	7	89274705	385	380	5	331137	0.116131	0.114623	0.0015082
rs77745664	7	89277251	385	380	5	331137	0.116131	0.114623	0.0015082
rs4015591	7	89287056	384	379	5	331138	0.115829	0.114321	0.0015082
rs78910740	7	89291086	384	379	5	331138	0.115829	0.114321	0.0015082
rs17700776	7	89291580	384	379	5	331138	0.115829	0.114321	0.0015082
rs118169721	7	89310700	385	380	5	331137	0.116131	0.114623	0.0015082
rs76725523	7	89310910	385	380	5	331137	0.116131	0.114623	0.0015082
rs118093771	7	89316348	385	380	5	331137	0.116131	0.114623	0.0015082
rs916760	7	89332304	387	376	11	331135	0.116734	0.113416	0.00331803
rs79078842	7	89334917	388	376	12	331134	0.117036	0.113416	0.00361967
rs10247416	7	89335357	388	376	12	331134	0.117036	0.113416	0.00361967
rs2724452	7	89338128	388	376	12	331134	0.117036	0.113416	0.00361967
rs968908	7	89341720	388	376	12	331134	0.117036	0.113416	0.00361967
rs2188679	7	89345351	388	376	12	331134	0.117036	0.113416	0.00361967
rs17618588	7	89345461	388	376	12	331134	0.117036	0.113416	0.00361967
rs6944565	7	89345537	388	376	12	331134	0.117036	0.113416	0.00361967
rs12113950	7	89359063	386	374	12	331136	0.116433	0.112813	0.00361967
rs6959801	7	89361825	386	374	12	331136	0.116433	0.112813	0.00361967
rs73203764	7	89367904	387	375	12	331135	0.116734	0.113115	0.00361967
rs17680665	7	89369365	387	375	12	331135	0.116734	0.113115	0.00361967
rs2157985	7	89371858	387	375	12	331135	0.116734	0.113115	0.00361967
rs2188683	7	89373999	387	375	12	331135	0.116734	0.113115	0.00361967
rs75701247	7	89379803	387	375	12	331135	0.116734	0.113115	0.00361967
rs13226293	7	89401565	387	375	12	331135	0.116734	0.113115	0.00361967
rs117220744	7	89408150	387	375	12	331135	0.116734	0.113115	0.00361967
rs73220161	7	89408947	387	375	12	331135	0.116734	0.113115	0.00361967
rs79203460	7	89416383	385	373	12	331137	0.116131	0.112511	0.00361967
rs2106625	7	89422478	383	371	12	331139	0.115528	0.111908	0.00361967
Affx-31062984	7	89437448	362	350	12	331160	0.109193	0.105574	0.00361967
rs73222005	7	89438577	362	350	12	331160	0.109193	0.105574	0.00361967
rs73222006	7	89438695	362	350	12	331160	0.109193	0.105574	0.00361967
rs74876327	7	89441777	362	350	12	331160	0.109193	0.105574	0.00361967
rs117049311	7	89445928	361	349	12	331161	0.108892	0.105272	0.00361967
rs1029414	7	89459858	361	349	12	331161	0.108892	0.105272	0.00361967
rs4451236	7	89471671	361	349	12	331161	0.108892	0.105272	0.00361967
rs118038091	7	89483070	361	349	12	331161	0.108892	0.105272	0.00361967
rs117438354	7	89488842	361	349	12	331161	0.108892	0.105272	0.00361967
rs75523733	7	89497406	361	349	12	331161	0.108892	0.105272	0.00361967
rs2373997	7	89498463	361	349	12	331161	0.108892	0.105272	0.00361967
rs6967213	7	89509690	362	349	13	331160	0.109193	0.105272	0.00392131
rs117031306	7	89518210	361	349	12	331161	0.108892	0.105272	0.00361967
rs7781849	7	89534287	367	349	18	331155	0.110702	0.105272	0.0054295
rs17162706	7	89537755	368	349	19	331154	0.111003	0.105272	0.00573114
rs73209369	7	89539112	368	349	19	331154	0.111003	0.105272	0.00573114
rs12534053	7	89540766	368	349	19	331154	0.111003	0.105272	0.00573114
rs76785012	7	89543029	368	349	19	331154	0.111003	0.105272	0.00573114
rs34831091	7	89543372	368	349	19	331154	0.111003	0.105272	0.00573114
rs56366631	7	89548230	367	348	19	331155	0.110702	0.10497	0.00573114
rs61001065	7	89548432	367	348	19	331155	0.110702	0.10497	0.00573114
rs118029759	7	89549494	366	348	18	331156	0.1104	0.10497	0.0054295
rs13307346	7	89555562	361	348	13	331161	0.108892	0.10497	0.00392131
rs75757887	7	89561487	359	348	11	331163	0.108288	0.10497	0.00331803
rs117927146	7	89563586	359	348	11	331163	0.108288	0.10497	0.00331803
rs1990394	7	89564164	359	348	11	331163	0.108288	0.10497	0.00331803
rs73211594	7	89569586	359	348	11	331163	0.108288	0.10497	0.00331803
rs17769458	7	89570624	359	348	11	331163	0.108288	0.10497	0.00331803
rs112816669	7	89572262	359	348	11	331163	0.108288	0.10497	0.00331803
rs2373958	7	89577509	359	348	11	331163	0.108288	0.10497	0.00331803
rs117208754	7	89577617	359	348	11	331163	0.108288	0.10497	0.00331803
rs34715532	7	89580442	359	348	11	331163	0.108288	0.10497	0.00331803
rs6966295	7	89583269	359	348	11	331163	0.108288	0.10497	0.00331803
rs80088063	7	89592104	359	348	11	331163	0.108288	0.10497	0.00331803
rs969119	7	89594164	359	348	11	331163	0.108288	0.10497	0.00331803
rs12704501	7	89602672	359	348	11	331163	0.108288	0.10497	0.00331803
rs12704504	7	89608002	359	348	11	331163	0.108288	0.10497	0.00331803
rs76807967	7	89609099	359	348	11	331163	0.108288	0.10497	0.00331803
rs117911199	7	89610734	359	348	11	331163	0.108288	0.10497	0.00331803
rs117687033	7	89621860	359	348	11	331163	0.108288	0.10497	0.00331803
rs74817199	7	89623053	359	348	11	331163	0.108288	0.10497	0.00331803
rs11975637	7	89623271	359	348	11	331163	0.108288	0.10497	0.00331803
rs259152	7	89626611	359	348	11	331163	0.108288	0.10497	0.00331803
rs17769931	7	89629174	359	348	11	331163	0.108288	0.10497	0.00331803
rs11767381	7	89636556	358	347	11	331164	0.107987	0.104669	0.00331803
rs76236005	7	89643435	359	348	11	331163	0.108288	0.10497	0.00331803
rs10253190	7	89648301	359	348	11	331163	0.108288	0.10497	0.00331803
rs34110410	7	89658010	356	345	11	331166	0.107384	0.104065	0.00331803
rs76115447	7	89661794	356	345	11	331166	0.107384	0.104065	0.00331803
rs75878317	7	89661805	356	345	11	331166	0.107384	0.104065	0.00331803
rs62468985	7	89662039	356	345	11	331166	0.107384	0.104065	0.00331803
rs117649664	7	89665199	356	345	11	331166	0.107384	0.104065	0.00331803
rs11763494	7	89667246	355	344	11	331167	0.107082	0.103764	0.00331803
rs7794524	7	89670458	355	344	11	331167	0.107082	0.103764	0.00331803
rs35291714	7	89671512	355	344	11	331167	0.107082	0.103764	0.00331803
rs73217853	7	89687313	347	336	11	331175	0.104669	0.101351	0.00331803
rs1990160	7	89690199	347	336	11	331175	0.104669	0.101351	0.00331803
rs757951	7	89690275	347	336	11	331175	0.104669	0.101351	0.00331803
rs17770439	7	89690803	347	336	11	331175	0.104669	0.101351	0.00331803
rs118166900	7	89698924	340	333	7	331182	0.102557	0.100446	0.00211147
rs13245456	7	89700169	338	331	7	331184	0.101954	0.0998425	0.00211147
rs75489752	7	89706978	329	327	2	331193	0.0992393	0.098636	0.000603278
rs79805291	7	89714496	315	315	0	331207	0.0950163	0.0950163	0
rs4727220	7	89717258	314	314	0	331208	0.0947147	0.0947147	0
rs6967222	7	89722747	313	313	0	331209	0.094413	0.094413	0
rs117805217	7	89727944	311	311	0	331211	0.0938098	0.0938098	0
rs4512312	7	89728252	311	311	0	331211	0.0938098	0.0938098	0
rs11974670	7	89730971	311	311	0	331211	0.0938098	0.0938098	0
rs39199	7	89733885	310	310	0	331212	0.0935081	0.0935081	0
rs39203	7	89734282	310	310	0	331212	0.0935081	0.0935081	0
rs39227	7	89749610	302	302	0	331220	0.091095	0.091095	0
rs6944269	7	89757134	302	302	0	331220	0.091095	0.091095	0
rs116148680	7	89775908	300	300	0	331222	0.0904917	0.0904917	0
rs2286252	7	89793180	296	296	0	331226	0.0892852	0.0892852	0
rs259134	7	89795852	296	296	0	331226	0.0892852	0.0892852	0
rs75836291	7	89800927	296	296	0	331226	0.0892852	0.0892852	0
rs7800716	7	89801861	296	296	0	331226	0.0892852	0.0892852	0
rs17863032	7	89808000	295	294	1	331227	0.0889835	0.0886819	0.000301639
rs11563944	7	89816334	292	291	1	331230	0.0880786	0.087777	0.000301639
rs17863948	7	89817756	292	291	1	331230	0.0880786	0.087777	0.000301639
rs28945388	7	89818334	292	291	1	331230	0.0880786	0.087777	0.000301639
rs17862118	7	89820804	290	289	1	331232	0.0874753	0.0871737	0.000301639
rs2214831	7	89824361	282	281	1	331240	0.0850622	0.0847606	0.000301639
rs7791795	7	89824808	282	281	1	331240	0.0850622	0.0847606	0.000301639
rs117574645	7	89849699	230	229	1	331292	0.069377	0.0690754	0.000301639
rs194519	7	89853425	227	226	1	331295	0.0684721	0.0681704	0.000301639
rs194520	7	89854446	225	224	1	331297	0.0678688	0.0675672	0.000301639
rs13228098	7	89856433	216	215	1	331306	0.065154	0.0648524	0.000301639
rs138124501	7	89856643	216	215	1	331306	0.065154	0.0648524	0.000301639
rs2016903	7	89856644	216	215	1	331306	0.065154	0.0648524	0.000301639
Affx-52370454	7	89859304	214	213	1	331308	0.0645508	0.0642491	0.000301639
rs113144905	7	89859912	214	213	1	331308	0.0645508	0.0642491	0.000301639
rs194524	7	89861832	213	212	1	331309	0.0642491	0.0639475	0.000301639
rs194525	7	89861890	213	212	1	331309	0.0642491	0.0639475	0.000301639
rs17866172	7	89867422	211	210	1	331311	0.0636459	0.0633442	0.000301639
rs11563290	7	89871543	198	197	1	331324	0.0597245	0.0594229	0.000301639
rs17863050	7	89874566	194	193	1	331328	0.058518	0.0582163	0.000301639
rs17862129	7	89874804	194	193	1	331328	0.058518	0.0582163	0.000301639
rs150000646	7	89884752	158	157	1	331364	0.047659	0.0473573	0.000301639
rs17863057	7	89897703	20	19	1	331502	0.00603278	0.00573114	0.000301639
rs10226014	7	89902533	19	18	1	331503	0.00573114	0.0054295	0.000301639
rs17863060	7	89904684	19	18	1	331503	0.00573114	0.0054295	0.000301639
rs1029365	7	89912301	16	15	1	331506	0.00482623	0.00452459	0.000301639
Affx-80276215	7	89915613	16	15	1	331506	0.00482623	0.00452459	0.000301639
rs116910478	7	89932032	14	13	1	331508	0.00422295	0.00392131	0.000301639
rs11563551	7	89937168	14	13	1	331508	0.00422295	0.00392131	0.000301639
Affx-31070402	7	89938588	14	13	1	331508	0.00422295	0.00392131	0.000301639
Affx-31070405	7	89938680	14	13	1	331508	0.00422295	0.00392131	0.000301639
rs201625526	7	89939394	14	13	1	331508	0.00422295	0.00392131	0.000301639
rs75036779	7	89943260	14	13	1	331508	0.00422295	0.00392131	0.000301639
rs174057	7	89943494	14	13	1	331508	0.00422295	0.00392131	0.000301639
rs17863984	7	89973195	14	13	1	331508	0.00422295	0.00392131	0.000301639
rs118068721	7	89975300	14	13	1	331508	0.00422295	0.00392131	0.000301639
rs42645	7	89975587	14	13	1	331508	0.00422295	0.00392131	0.000301639
Affx-52343270	7	89976131	14	13	1	331508	0.00422295	0.00392131	0.000301639
rs76443713	7	89977270	14	13	1	331508	0.00422295	0.00392131	0.000301639
rs117073421	7	89978418	14	13	1	331508	0.00422295	0.00392131	0.000301639
rs187866370	7	89980432	14	13	1	331508	0.00422295	0.00392131	0.000301639
rs17865372	7	89982417	14	13	1	331508	0.00422295	0.00392131	0.000301639
rs42661	7	89983454	14	13	1	331508	0.00422295	0.00392131	0.000301639
rs42664	7	89984409	14	13	1	331508	0.00422295	0.00392131	0.000301639
rs42665	7	89984833	14	13	1	331508	0.00422295	0.00392131	0.000301639
rs42666	7	89985595	14	13	1	331508	0.00422295	0.00392131	0.000301639
rs11563338	7	89985775	14	13	1	331508	0.00422295	0.00392131	0.000301639
rs116988229	7	89986488	14	13	1	331508	0.00422295	0.00392131	0.000301639
rs42668	7	89986525	14	13	1	331508	0.00422295	0.00392131	0.000301639
rs35001814	7	90001496	14	13	1	331508	0.00422295	0.00392131	0.000301639
rs11563897	7	90003067	14	13	1	331508	0.00422295	0.00392131	0.000301639
rs17863999	7	90014408	14	13	1	331508	0.00422295	0.00392131	0.000301639
rs7789756	7	90025405	14	13	1	331508	0.00422295	0.00392131	0.000301639
rs17864006	7	90031196	14	13	1	331508	0.00422295	0.00392131	0.000301639
rs917660	7	90032932	14	13	1	331508	0.00422295	0.00392131	0.000301639
rs76988207	7	90042282	13	12	1	331509	0.00392131	0.00361967	0.000301639
rs17867644	7	90044323	13	12	1	331509	0.00392131	0.00361967	0.000301639
rs6465260	7	90051919	13	12	1	331509	0.00392131	0.00361967	0.000301639
rs28947520	7	90053833	13	12	1	331509	0.00392131	0.00361967	0.000301639
rs10277213	7	90076713	14	12	2	331508	0.00422295	0.00361967	0.000603278
rs117460018	7	90080320	14	12	2	331508	0.00422295	0.00361967	0.000603278
rs177691	7	90083298	14	12	2	331508	0.00422295	0.00361967	0.000603278
rs17867666	7	90084655	14	12	2	331508	0.00422295	0.00361967	0.000603278
rs6465265	7	90084742	14	12	2	331508	0.00422295	0.00361967	0.000603278
rs17864035	7	90099998	14	12	2	331508	0.00422295	0.00361967	0.000603278
rs17867673	7	90101288	14	12	2	331508	0.00422295	0.00361967	0.000603278
rs80046901	7	90101720	14	12	2	331508	0.00422295	0.00361967	0.000603278
rs73217334	7	90110480	14	12	2	331508	0.00422295	0.00361967	0.000603278
rs17863123	7	90111371	14	12	2	331508	0.00422295	0.00361967	0.000603278
rs10487115	7	90115276	14	12	2	331508	0.00422295	0.00361967	0.000603278
rs4727231	7	90115537	14	12	2	331508	0.00422295	0.00361967	0.000603278
rs17862210	7	90128559	14	12	2	331508	0.00422295	0.00361967	0.000603278
rs17864052	7	90147229	14	12	2	331508	0.00422295	0.00361967	0.000603278
rs17862219	7	90153338	14	12	2	331508	0.00422295	0.00361967	0.000603278
rs117728928	7	90157816	14	12	2	331508	0.00422295	0.00361967	0.000603278
rs10273323	7	90187804	14	12	2	331508	0.00422295	0.00361967	0.000603278
rs17867703	7	90190511	14	12	2	331508	0.00422295	0.00361967	0.000603278
rs2374329	7	90197700	14	12	2	331508	0.00422295	0.00361967	0.000603278
rs17864929	7	90201413	14	12	2	331508	0.00422295	0.00361967	0.000603278
rs17862236	7	90205036	14	12	2	331508	0.00422295	0.00361967	0.000603278
rs17863162	7	90234807	14	12	2	331508	0.00422295	0.00361967	0.000603278
rs10245350	7	90235799	14	12	2	331508	0.00422295	0.00361967	0.000603278
rs13240809	7	90236229	14	12	2	331508	0.00422295	0.00361967	0.000603278
rs1859023	7	90240585	14	12	2	331508	0.00422295	0.00361967	0.000603278
rs118134987	7	90249524	14	12	2	331508	0.00422295	0.00361967	0.000603278
rs11563416	7	90251607	14	12	2	331508	0.00422295	0.00361967	0.000603278
rs17865255	7	90252716	14	12	2	331508	0.00422295	0.00361967	0.000603278
rs17867003	7	90253613	14	12	2	331508	0.00422295	0.00361967	0.000603278
rs4278097	7	90255506	14	12	2	331508	0.00422295	0.00361967	0.000603278
rs17865282	7	90261036	14	12	2	331508	0.00422295	0.00361967	0.000603278
rs17865926	7	90269775	14	12	2	331508	0.00422295	0.00361967	0.000603278
rs28951975	7	90271987	14	12	2	331508	0.00422295	0.00361967	0.000603278
rs7797824	7	90272877	14	12	2	331508	0.00422295	0.00361967	0.000603278
rs4728910	7	90273679	14	12	2	331508	0.00422295	0.00361967	0.000603278
rs4728911	7	90273703	14	12	2	331508	0.00422295	0.00361967	0.000603278
rs28951075	7	90277442	14	12	2	331508	0.00422295	0.00361967	0.000603278
rs17868896	7	90281665	14	12	2	331508	0.00422295	0.00361967	0.000603278
rs2374334	7	90285474	14	12	2	331508	0.00422295	0.00361967	0.000603278
rs2188144	7	90288187	14	12	2	331508	0.00422295	0.00361967	0.000603278
rs17623087	7	90288761	14	12	2	331508	0.00422295	0.00361967	0.000603278
rs117360912	7	90298329	14	12	2	331508	0.00422295	0.00361967	0.000603278
rs80118754	7	90298775	14	12	2	331508	0.00422295	0.00361967	0.000603278
rs73216900	7	90299420	14	12	2	331508	0.00422295	0.00361967	0.000603278
rs62469727	7	90301467	14	12	2	331508	0.00422295	0.00361967	0.000603278
rs17772667	7	90310537	14	12	2	331508	0.00422295	0.00361967	0.000603278
rs6965282	7	90324063	14	12	2	331508	0.00422295	0.00361967	0.000603278
rs34418368	7	90338324	14	12	2	331508	0.00422295	0.00361967	0.000603278
rs117607826	7	90351304	14	12	2	331508	0.00422295	0.00361967	0.000603278
rs138436598	7	90356116	14	12	2	331508	0.00422295	0.00361967	0.000603278
rs112438041	7	90358168	14	12	2	331508	0.00422295	0.00361967	0.000603278
rs117484679	7	90391752	9	7	2	331513	0.00271475	0.00211147	0.000603278
rs61344488	7	90394663	9	7	2	331513	0.00271475	0.00211147	0.000603278
rs7781034	7	90399862	9	7	2	331513	0.00271475	0.00211147	0.000603278
rs7780768	7	90399892	9	7	2	331513	0.00271475	0.00211147	0.000603278
rs79703413	7	90403083	9	7	2	331513	0.00271475	0.00211147	0.000603278
rs62469755	7	90404572	9	7	2	331513	0.00271475	0.00211147	0.000603278
rs28571217	7	90407909	9	7	2	331513	0.00271475	0.00211147	0.000603278
rs76085689	7	90408160	9	7	2	331513	0.00271475	0.00211147	0.000603278
rs78639309	7	90414440	0	0	0	331552	0	0	0
rs17163207	7	90417941	9	7	2	331513	0.00271475	0.00211147	0.000603278
rs6969935	7	90427420	9	7	2	331513	0.00271475	0.00211147	0.000603278
rs3779563	7	90449998	3	1	2	331519	0.000904917	0.000301639	0.000603278
rs76931749	7	90452455	3	1	2	331519	0.000904917	0.000301639	0.000603278
rs4728939	7	90453238	3	1	2	331519	0.000904917	0.000301639	0.000603278
rs75851246	7	90479108	3	1	2	331519	0.000904917	0.000301639	0.000603278
rs117204970	7	90479966	3	1	2	331519	0.000904917	0.000301639	0.000603278
rs79289527	7	90484242	3	1	2	331519	0.000904917	0.000301639	0.000603278
rs73222754	7	90487214	3	1	2	331519	0.000904917	0.000301639	0.000603278
rs117294694	7	90494005	3	1	2	331519	0.000904917	0.000301639	0.000603278
rs188574921	7	90505900	3	1	2	331519	0.000904917	0.000301639	0.000603278
rs117876939	7	90521498	3	1	2	331519	0.000904917	0.000301639	0.000603278
rs17476298	7	90523079	3	1	2	331519	0.000904917	0.000301639	0.000603278
rs10224911	7	90539427	3	1	2	331519	0.000904917	0.000301639	0.000603278
rs73225066	7	90551226	3	1	2	331519	0.000904917	0.000301639	0.000603278
rs7804174	7	90568304	2	0	2	331520	0.000603278	0	0.000603278
rs740826	7	90571808	2	0	2	331520	0.000603278	0	0.000603278
rs10085774	7	90582626	3	1	2	331519	0.000904917	0.000301639	0.000603278
rs3808258	7	90588435	3	1	2	331519	0.000904917	0.000301639	0.000603278
rs6974117	7	90593685	3	1	2	331519	0.000904917	0.000301639	0.000603278
rs62468480	7	90594055	3	1	2	331519	0.000904917	0.000301639	0.000603278
rs75526037	7	90594587	3	1	2	331519	0.000904917	0.000301639	0.000603278
rs73227082	7	90595982	3	1	2	331519	0.000904917	0.000301639	0.000603278
rs76847410	7	90606411	3	1	2	331519	0.000904917	0.000301639	0.000603278
rs117060751	7	90606899	3	1	2	331519	0.000904917	0.000301639	0.000603278
rs802396	7	90610105	3	1	2	331519	0.000904917	0.000301639	0.000603278
rs35867894	7	90623011	2	1	1	331520	0.000603278	0.000301639	0.000301639
rs116974884	7	90626515	2	1	1	331520	0.000603278	0.000301639	0.000301639
rs17401789	7	90629203	2	1	1	331520	0.000603278	0.000301639	0.000301639
rs802389	7	90633261	2	1	1	331520	0.000603278	0.000301639	0.000301639
rs73229190	7	90636346	2	1	1	331520	0.000603278	0.000301639	0.000301639
rs67952914	7	90649061	2	1	1	331520	0.000603278	0.000301639	0.000301639
rs940982	7	90652156	2	1	1	331520	0.000603278	0.000301639	0.000301639
rs1208907	7	90654715	2	1	1	331520	0.000603278	0.000301639	0.000301639
rs118066128	7	90655743	2	1	1	331520	0.000603278	0.000301639	0.000301639
rs60710173	7	90656052	2	1	1	331520	0.000603278	0.000301639	0.000301639
rs66487177	7	90657328	2	1	1	331520	0.000603278	0.000301639	0.000301639
rs1358101	7	90660684	2	1	1	331520	0.000603278	0.000301639	0.000301639
rs10241886	7	90661443	2	1	1	331520	0.000603278	0.000301639	0.000301639
rs73230820	7	90666824	2	1	1	331520	0.000603278	0.000301639	0.000301639
rs79720668	7	90670558	2	1	1	331520	0.000603278	0.000301639	0.000301639
rs112312264	7	90670896	2	1	1	331520	0.000603278	0.000301639	0.000301639
rs80207881	7	90671497	2	1	1	331520	0.000603278	0.000301639	0.000301639
rs705349	7	90673308	2	1	1	331520	0.000603278	0.000301639	0.000301639
rs199697475	7	90675165	2	1	1	331520	0.000603278	0.000301639	0.000301639
rs17163534	7	90679137	2	1	1	331520	0.000603278	0.000301639	0.000301639
rs696270	7	90681443	2	1	1	331520	0.000603278	0.000301639	0.000301639
rs80325023	7	90684619	2	1	1	331520	0.000603278	0.000301639	0.000301639
rs112987301	7	90692485	3	2	1	331519	0.000904917	0.000603278	0.000301639
rs76441323	7	90693787	3	2	1	331519	0.000904917	0.000603278	0.000301639
rs697417	7	90693817	3	2	1	331519	0.000904917	0.000603278	0.000301639
rs705363	7	90694044	3	2	1	331519	0.000904917	0.000603278	0.000301639
rs77006038	7	90713726	3	2	1	331519	0.000904917	0.000603278	0.000301639
rs916716	7	90714665	3	2	1	331519	0.000904917	0.000603278	0.000301639
rs705350	7	90718286	3	2	1	331519	0.000904917	0.000603278	0.000301639
rs77990973	7	90722484	4	3	1	331518	0.00120656	0.000904917	0.000301639
rs116847809	7	90731821	3	3	0	331519	0.000904917	0.000904917	0
rs3824052	7	90733184	0	0	0	331552	0	0	0
rs13247020	7	90733878	3	3	0	331519	0.000904917	0.000904917	0
rs696268	7	90736456	3	3	0	331519	0.000904917	0.000904917	0
rs115821935	7	90738831	3	3	0	331519	0.000904917	0.000904917	0
rs117268022	7	90740437	3	3	0	331519	0.000904917	0.000904917	0
rs803158	7	90741050	3	3	0	331519	0.000904917	0.000904917	0
rs17163593	7	90742248	3	3	0	331519	0.000904917	0.000904917	0
rs117832831	7	90743707	3	3	0	331519	0.000904917	0.000904917	0
rs11971991	7	90744151	3	3	0	331519	0.000904917	0.000904917	0
rs803162	7	90744270	3	3	0	331519	0.000904917	0.000904917	0
rs809132	7	90746617	3	3	0	331519	0.000904917	0.000904917	0
rs16868110	7	90747257	3	3	0	331519	0.000904917	0.000904917	0
rs3735649	7	90747371	3	3	0	331519	0.000904917	0.000904917	0
rs145303395	7	90747439	3	3	0	331519	0.000904917	0.000904917	0
rs809133	7	90748171	3	3	0	331519	0.000904917	0.000904917	0
rs76010927	7	90752621	3	3	0	331519	0.000904917	0.000904917	0
rs76600967	7	90755288	3	3	0	331519	0.000904917	0.000904917	0
rs117342776	7	90755625	3	3	0	331519	0.000904917	0.000904917	0
rs43002	7	90756548	3	3	0	331519	0.000904917	0.000904917	0
rs78208311	7	90756721	3	3	0	331519	0.000904917	0.000904917	0
rs10488004	7	90758236	3	3	0	331519	0.000904917	0.000904917	0
rs76308846	7	90759723	3	3	0	331519	0.000904917	0.000904917	0
rs75666498	7	90764290	3	3	0	331519	0.000904917	0.000904917	0
rs803163	7	90764892	3	3	0	331519	0.000904917	0.000904917	0
rs10257184	7	90765598	3	3	0	331519	0.000904917	0.000904917	0
rs117833543	7	90767222	3	3	0	331519	0.000904917	0.000904917	0
rs43010	7	90771789	3	3	0	331519	0.000904917	0.000904917	0
rs73213019	7	90772255	3	3	0	331519	0.000904917	0.000904917	0
rs803173	7	90773360	3	3	0	331519	0.000904917	0.000904917	0
rs17163627	7	90773939	3	3	0	331519	0.000904917	0.000904917	0
rs43022	7	90779095	3	3	0	331519	0.000904917	0.000904917	0
rs12532059	7	90781980	3	3	0	331519	0.000904917	0.000904917	0
rs75059384	7	90786565	3	3	0	331519	0.000904917	0.000904917	0
rs813003	7	90789353	3	3	0	331519	0.000904917	0.000904917	0
rs705361	7	90791959	3	3	0	331519	0.000904917	0.000904917	0
rs6465303	7	90793245	3	3	0	331519	0.000904917	0.000904917	0
rs118177455	7	90798447	3	3	0	331519	0.000904917	0.000904917	0
rs2666022	7	90809750	3	3	0	331519	0.000904917	0.000904917	0
rs118077365	7	90811124	3	3	0	331519	0.000904917	0.000904917	0
rs117916239	7	90819050	3	3	0	331519	0.000904917	0.000904917	0
rs114816398	7	90819145	3	3	0	331519	0.000904917	0.000904917	0
rs2063389	7	90820961	3	3	0	331519	0.000904917	0.000904917	0
rs12539901	7	90821138	3	3	0	331519	0.000904917	0.000904917	0
rs6962219	7	90827630	3	3	0	331519	0.000904917	0.000904917	0
rs73215188	7	90827964	0	0	0	331552	0	0	0
rs10279283	7	90830611	3	3	0	331519	0.000904917	0.000904917	0
rs117863231	7	90830977	3	3	0	331519	0.000904917	0.000904917	0
rs73215191	7	90831533	3	3	0	331519	0.000904917	0.000904917	0
rs73215194	7	90831537	3	3	0	331519	0.000904917	0.000904917	0
rs12704597	7	90833184	3	3	0	331519	0.000904917	0.000904917	0
rs6975786	7	90833383	3	3	0	331519	0.000904917	0.000904917	0
rs117930077	7	90833387	3	3	0	331519	0.000904917	0.000904917	0
rs62468539	7	90833675	3	3	0	331519	0.000904917	0.000904917	0
rs112023536	7	90835404	3	3	0	331519	0.000904917	0.000904917	0
rs17259383	7	90835803	3	3	0	331519	0.000904917	0.000904917	0
rs79425377	7	90836775	3	3	0	331519	0.000904917	0.000904917	0
rs75278656	7	90837855	3	3	0	331519	0.000904917	0.000904917	0
rs11970859	7	90840353	3	3	0	331519	0.000904917	0.000904917	0
rs117145380	7	90848593	3	3	0	331519	0.000904917	0.000904917	0
rs10464581	7	90848724	3	3	0	331519	0.000904917	0.000904917	0
rs79754399	7	90859238	3	3	0	331519	0.000904917	0.000904917	0
rs7809443	7	90860351	3	3	0	331519	0.000904917	0.000904917	0
rs11983591	7	90867295	3	3	0	331519	0.000904917	0.000904917	0
rs73217139	7	90868403	0	0	0	331552	0	0	0
rs4345494	7	90868509	3	3	0	331519	0.000904917	0.000904917	0
rs73708009	7	90877611	3	3	0	331519	0.000904917	0.000904917	0
rs12540728	7	90880142	3	3	0	331519	0.000904917	0.000904917	0
rs117569247	7	90890196	3	3	0	331519	0.000904917	0.000904917	0
rs78521924	7	90892588	3	3	0	331519	0.000904917	0.000904917	0
rs201946862	7	90894975	3	3	0	331519	0.000904917	0.000904917	0
rs202129840	7	90895862	3	3	0	331519	0.000904917	0.000904917	0
rs117293522	7	90896078	3	3	0	331519	0.000904917	0.000904917	0
rs113597661	7	90899543	3	3	0	331519	0.000904917	0.000904917	0
rs78241237	7	90902839	3	3	0	331519	0.000904917	0.000904917	0
rs59201311	7	90905531	3	3	0	331519	0.000904917	0.000904917	0
rs73217179	7	90913400	3	3	0	331519	0.000904917	0.000904917	0
rs117410676	7	90914761	3	3	0	331519	0.000904917	0.000904917	0
rs12668417	7	90916171	3	3	0	331519	0.000904917	0.000904917	0
rs7794305	7	90922363	3	3	0	331519	0.000904917	0.000904917	0
rs10250915	7	90922544	3	3	0	331519	0.000904917	0.000904917	0
rs79794702	7	90922691	3	3	0	331519	0.000904917	0.000904917	0
rs111747550	7	90933528	3	3	0	331519	0.000904917	0.000904917	0
rs55646004	7	90940897	3	3	0	331519	0.000904917	0.000904917	0
rs73218923	7	90948746	3	3	0	331519	0.000904917	0.000904917	0
rs3750144	7	90950223	3	3	0	331519	0.000904917	0.000904917	0
rs34058491	7	90952035	3	3	0	331519	0.000904917	0.000904917	0
rs891295	7	90953549	3	3	0	331519	0.000904917	0.000904917	0
rs1429535	7	90955960	3	3	0	331519	0.000904917	0.000904917	0
rs75025104	7	90969134	3	3	0	331519	0.000904917	0.000904917	0
rs184050439	7	90973079	3	3	0	331519	0.000904917	0.000904917	0
rs1429532	7	90979906	3	3	0	331519	0.000904917	0.000904917	0
rs4728966	7	90981869	3	3	0	331519	0.000904917	0.000904917	0
rs9918512	7	90987058	3	3	0	331519	0.000904917	0.000904917	0
rs10249530	7	90992321	3	3	0	331519	0.000904917	0.000904917	0
rs80113629	7	90996488	3	3	0	331519	0.000904917	0.000904917	0
rs182858419	7	91007723	3	3	0	331519	0.000904917	0.000904917	0
rs11769391	7	91013489	3	3	0	331519	0.000904917	0.000904917	0
rs113931489	7	91015499	3	3	0	331519	0.000904917	0.000904917	0
rs76720560	7	91017337	3	3	0	331519	0.000904917	0.000904917	0
rs80277330	7	91027924	3	3	0	331519	0.000904917	0.000904917	0
rs2564445	7	91029468	3	3	0	331519	0.000904917	0.000904917	0
rs76235761	7	91039086	3	3	0	331519	0.000904917	0.000904917	0
rs78758221	7	91044438	3	3	0	331519	0.000904917	0.000904917	0
rs34245646	7	91047120	3	3	0	331519	0.000904917	0.000904917	0
rs34605924	7	91048548	3	3	0	331519	0.000904917	0.000904917	0
rs73222621	7	91053605	3	3	0	331519	0.000904917	0.000904917	0
rs80282136	7	91075568	4	3	1	331518	0.00120656	0.000904917	0.000301639
rs11979889	7	91097689	3	2	1	331519	0.000904917	0.000603278	0.000301639
rs62470186	7	91101333	3	2	1	331519	0.000904917	0.000603278	0.000301639
rs4526289	7	91114281	3	2	1	331519	0.000904917	0.000603278	0.000301639
rs10239081	7	91116723	3	2	1	331519	0.000904917	0.000603278	0.000301639
rs62470192	7	91134689	3	1	2	331519	0.000904917	0.000301639	0.000603278
rs11761294	7	91142400	3	1	2	331519	0.000904917	0.000301639	0.000603278
rs2540594	7	91147764	3	1	2	331519	0.000904917	0.000301639	0.000603278
rs13239551	7	91151588	3	1	2	331519	0.000904917	0.000301639	0.000603278
rs78497692	7	91151632	3	1	2	331519	0.000904917	0.000301639	0.000603278
rs62467782	7	91165735	3	1	2	331519	0.000904917	0.000301639	0.000603278
rs13241074	7	91167397	3	1	2	331519	0.000904917	0.000301639	0.000603278
rs6942835	7	91168595	3	1	2	331519	0.000904917	0.000301639	0.000603278
rs2052258	7	91169081	3	1	2	331519	0.000904917	0.000301639	0.000603278
rs17691277	7	91178624	3	1	2	331519	0.000904917	0.000301639	0.000603278
rs2710941	7	91181056	3	1	2	331519	0.000904917	0.000301639	0.000603278
rs2710942	7	91181705	3	1	2	331519	0.000904917	0.000301639	0.000603278
rs2710943	7	91182927	3	1	2	331519	0.000904917	0.000301639	0.000603278
rs73228128	7	91183201	3	1	2	331519	0.000904917	0.000301639	0.000603278
rs79697834	7	91183349	3	1	2	331519	0.000904917	0.000301639	0.000603278
rs4140878	7	91184277	3	1	2	331519	0.000904917	0.000301639	0.000603278
rs759397	7	91185617	3	1	2	331519	0.000904917	0.000301639	0.000603278
rs12536116	7	91187760	3	1	2	331519	0.000904917	0.000301639	0.000603278
rs116682747	7	91189390	3	1	2	331519	0.000904917	0.000301639	0.000603278
rs66680184	7	91189487	3	1	2	331519	0.000904917	0.000301639	0.000603278
rs2710956	7	91190424	3	1	2	331519	0.000904917	0.000301639	0.000603278
rs118087745	7	91190873	3	1	2	331519	0.000904917	0.000301639	0.000603278
rs73228176	7	91194817	3	1	2	331519	0.000904917	0.000301639	0.000603278
rs76096317	7	91211177	3	1	2	331519	0.000904917	0.000301639	0.000603278
rs2540550	7	91227933	3	1	2	331519	0.000904917	0.000301639	0.000603278
rs2540552	7	91240297	3	1	2	331519	0.000904917	0.000301639	0.000603278
rs80139407	7	91246567	3	1	2	331519	0.000904917	0.000301639	0.000603278
rs56800546	7	91250504	3	1	2	331519	0.000904917	0.000301639	0.000603278
rs80097385	7	91258859	3	1	2	331519	0.000904917	0.000301639	0.000603278
rs117514074	7	91268012	3	1	2	331519	0.000904917	0.000301639	0.000603278
rs1476444	7	91274029	3	1	2	331519	0.000904917	0.000301639	0.000603278
rs57646218	7	91282288	3	1	2	331519	0.000904917	0.000301639	0.000603278
rs73230139	7	91287769	3	1	2	331519	0.000904917	0.000301639	0.000603278
rs117593020	7	91292457	3	1	2	331519	0.000904917	0.000301639	0.000603278
rs117979801	7	91302894	3	1	2	331519	0.000904917	0.000301639	0.000603278
rs17668837	7	91312958	2	0	2	331520	0.000603278	0	0.000603278
rs76803828	7	91315126	2	0	2	331520	0.000603278	0	0.000603278
rs705365	7	91315601	2	0	2	331520	0.000603278	0	0.000603278
rs77957442	7	91316050	2	0	2	331520	0.000603278	0	0.000603278
rs2157998	7	91320854	2	0	2	331520	0.000603278	0	0.000603278
rs74345835	7	91321534	2	0	2	331520	0.000603278	0	0.000603278
rs1916600	7	91321615	2	0	2	331520	0.000603278	0	0.000603278
rs2091073	7	91328691	2	0	2	331520	0.000603278	0	0.000603278
rs4728991	7	91329311	2	0	2	331520	0.000603278	0	0.000603278
rs1403676	7	91339670	2	0	2	331520	0.000603278	0	0.000603278
rs117512640	7	91339677	2	0	2	331520	0.000603278	0	0.000603278
rs74699422	7	91355279	1	0	1	331521	0.000301639	0	0.000301639
rs74840689	7	91357538	1	0	1	331521	0.000301639	0	0.000301639
rs76851802	7	91358567	1	0	1	331521	0.000301639	0	0.000301639
rs1916602	7	91361712	1	0	1	331521	0.000301639	0	0.000301639
rs77867728	7	91361756	1	0	1	331521	0.000301639	0	0.000301639
rs1089879	7	91370882	1	0	1	331521	0.000301639	0	0.000301639
rs75712109	7	91373254	1	0	1	331521	0.000301639	0	0.000301639
rs74403918	7	91377244	1	0	1	331521	0.000301639	0	0.000301639
rs117089363	7	91396847	0	0	0	331552	0	0	0
rs1523396	7	91400387	0	0	0	331552	0	0	0
rs78071208	7	91406778	0	0	0	331552	0	0	0
rs62466155	7	91416690	0	0	0	331552	0	0	0
rs2904926	7	91443117	1	0	1	331521	0.000301639	0	0.000301639
rs61016462	7	91457858	1	0	1	331521	0.000301639	0	0.000301639
rs6950682	7	91464218	1	0	1	331521	0.000301639	0	0.000301639
rs117937578	7	91470573	1	0	1	331521	0.000301639	0	0.000301639
rs4729010	7	91486751	1	0	1	331521	0.000301639	0	0.000301639
rs139119978	7	91503114	1	0	1	331521	0.000301639	0	0.000301639
rs17856025	7	91503417	1	0	1	331521	0.000301639	0	0.000301639
rs147741556	7	91503872	1	0	1	331521	0.000301639	0	0.000301639
Affx-80276265	7	91503907	1	0	1	331521	0.000301639	0	0.000301639
rs144315661	7	91503914	1	0	1	331521	0.000301639	0	0.000301639
Affx-80232555	7	91504080	1	0	1	331521	0.000301639	0	0.000301639
rs4422709	7	91510968	1	0	1	331521	0.000301639	0	0.000301639
rs117268829	7	91510993	1	0	1	331521	0.000301639	0	0.000301639
rs76387268	7	91519682	1	0	1	331521	0.000301639	0	0.000301639
rs76538024	7	91526894	1	0	1	331521	0.000301639	0	0.000301639
rs7785941	7	91531024	1	0	1	331521	0.000301639	0	0.000301639
rs2188842	7	91540982	1	0	1	331521	0.000301639	0	0.000301639
rs73222501	7	91561709	1	0	1	331521	0.000301639	0	0.000301639
rs2282971	7	91584356	2	0	2	331520	0.000603278	0	0.000603278
rs142401936	7	91603056	2	0	2	331520	0.000603278	0	0.000603278
rs35669569	7	91603115	2	0	2	331520	0.000603278	0	0.000603278
rs6972637	7	91606944	2	0	2	331520	0.000603278	0	0.000603278
rs144888041	7	91622303	2	0	2	331520	0.000603278	0	0.000603278
Affx-89022919	7	91624925	2	0	2	331520	0.000603278	0	0.000603278
rs4729017	7	91627234	2	0	2	331520	0.000603278	0	0.000603278
rs6964587	7	91630620	2	0	2	331520	0.000603278	0	0.000603278
Affx-89005950	7	91631096	2	0	2	331520	0.000603278	0	0.000603278
rs1989779	7	91632306	2	0	2	331520	0.000603278	0	0.000603278
rs13245393	7	91641928	2	0	2	331520	0.000603278	0	0.000603278
Affx-80276269	7	91646393	2	0	2	331520	0.000603278	0	0.000603278
rs146797353	7	91646406	2	0	2	331520	0.000603278	0	0.000603278
rs73226332	7	91655131	2	0	2	331520	0.000603278	0	0.000603278
rs17674478	7	91657953	2	0	2	331520	0.000603278	0	0.000603278
rs80306000	7	91662029	2	0	2	331520	0.000603278	0	0.000603278
rs73226346	7	91667577	2	0	2	331520	0.000603278	0	0.000603278
rs150379637	7	91667736	2	0	2	331520	0.000603278	0	0.000603278
rs121908566	7	91670004	1	0	1	331521	0.000301639	0	0.000301639
Affx-92041140	7	91670081	0	0	0	331552	0	0	0
Affx-37259641	7	91670136	1	0	1	331521	0.000301639	0	0.000301639
rs146305558	7	91671490	1	0	1	331521	0.000301639	0	0.000301639
rs150016098	7	91674405	1	0	1	331521	0.000301639	0	0.000301639
rs117801300	7	91679033	1	0	1	331521	0.000301639	0	0.000301639
rs151021935	7	91682040	1	0	1	331521	0.000301639	0	0.000301639
Affx-89011890	7	91687502	1	0	1	331521	0.000301639	0	0.000301639
Affx-80276271	7	91687552	1	0	1	331521	0.000301639	0	0.000301639
rs2285686	7	91687685	1	0	1	331521	0.000301639	0	0.000301639
Affx-92041141	7	91690613	0	0	0	331552	0	0	0
rs10236397	7	91691601	1	0	1	331521	0.000301639	0	0.000301639
Affx-80276272	7	91691739	1	0	1	331521	0.000301639	0	0.000301639
rs61757671	7	91694604	1	0	1	331521	0.000301639	0	0.000301639
rs73226383	7	91694743	1	0	1	331521	0.000301639	0	0.000301639
rs76177450	7	91700267	1	0	1	331521	0.000301639	0	0.000301639
Affx-80232564	7	91700294	1	0	1	331521	0.000301639	0	0.000301639
rs34581834	7	91702274	1	0	1	331521	0.000301639	0	0.000301639
rs61757672	7	91708722	1	0	1	331521	0.000301639	0	0.000301639
rs35759833	7	91708898	1	0	1	331521	0.000301639	0	0.000301639
rs144875383	7	91712609	1	0	1	331521	0.000301639	0	0.000301639
rs6960867	7	91712698	1	0	1	331521	0.000301639	0	0.000301639
rs1063242	7	91714911	1	0	1	331521	0.000301639	0	0.000301639
rs28927678	7	91715662	1	0	1	331521	0.000301639	0	0.000301639
rs56295910	7	91718874	1	0	1	331521	0.000301639	0	0.000301639
Affx-80276276	7	91718884	1	0	1	331521	0.000301639	0	0.000301639
rs145355395	7	91726153	1	0	1	331521	0.000301639	0	0.000301639
rs61757663	7	91726527	1	0	1	331521	0.000301639	0	0.000301639
Affx-92041142	7	91726592	0	0	0	331552	0	0	0
rs1063243	7	91726927	1	0	1	331521	0.000301639	0	0.000301639
rs34327395	7	91729127	1	0	1	331521	0.000301639	0	0.000301639
rs141856443	7	91732083	1	0	1	331521	0.000301639	0	0.000301639
rs62465453	7	91735996	1	0	1	331521	0.000301639	0	0.000301639
rs57816416	7	91736078	1	0	1	331521	0.000301639	0	0.000301639
rs2049900	7	91738788	1	0	1	331521	0.000301639	0	0.000301639
rs111911633	7	91740702	1	0	1	331521	0.000301639	0	0.000301639
rs7793861	7	91742728	1	0	1	331521	0.000301639	0	0.000301639
rs59683852	7	91746400	1	0	1	331521	0.000301639	0	0.000301639
rs77923405	7	91758970	1	0	1	331521	0.000301639	0	0.000301639
rs138031057	7	91779853	1	0	1	331521	0.000301639	0	0.000301639
rs6465353	7	91779971	1	0	1	331521	0.000301639	0	0.000301639
rs117809044	7	91793212	1	0	1	331521	0.000301639	0	0.000301639
Affx-80276281	7	91793567	1	0	1	331521	0.000301639	0	0.000301639
rs73228571	7	91794308	1	0	1	331521	0.000301639	0	0.000301639
rs117151997	7	91824234	1	0	1	331521	0.000301639	0	0.000301639
rs10249873	7	91825168	1	0	1	331521	0.000301639	0	0.000301639
rs143967262	7	91832819	1	0	1	331521	0.000301639	0	0.000301639
rs41278788	7	91855043	1	0	1	331521	0.000301639	0	0.000301639
rs112640327	7	91863363	1	0	1	331521	0.000301639	0	0.000301639
rs78901239	7	91868091	1	0	1	331521	0.000301639	0	0.000301639
rs117386326	7	91868420	1	0	1	331521	0.000301639	0	0.000301639
rs34358665	7	91871373	1	0	1	331521	0.000301639	0	0.000301639
rs12704638	7	91882717	1	0	1	331521	0.000301639	0	0.000301639
rs118111016	7	91917786	1	0	1	331521	0.000301639	0	0.000301639
rs117630786	7	91918595	1	0	1	331521	0.000301639	0	0.000301639
rs79706240	7	91925367	1	0	1	331521	0.000301639	0	0.000301639
rs117939028	7	91934701	1	0	1	331521	0.000301639	0	0.000301639
rs2013491	7	91946016	1	0	1	331521	0.000301639	0	0.000301639
rs75726584	7	91946678	1	0	1	331521	0.000301639	0	0.000301639
rs12672992	7	91958951	1	0	1	331521	0.000301639	0	0.000301639
rs75174020	7	91983446	1	0	1	331521	0.000301639	0	0.000301639
Affx-80232587	7	91991497	1	0	1	331521	0.000301639	0	0.000301639
rs117144480	7	92025895	1	0	1	331521	0.000301639	0	0.000301639
rs61740421	7	92027080	1	0	1	331521	0.000301639	0	0.000301639
rs1861635	7	92027537	1	0	1	331521	0.000301639	0	0.000301639
rs199861630	7	92027808	1	0	1	331521	0.000301639	0	0.000301639
rs76922447	7	92027906	1	0	1	331521	0.000301639	0	0.000301639
rs141698304	7	92028005	1	0	1	331521	0.000301639	0	0.000301639
rs38794	7	92028039	1	0	1	331521	0.000301639	0	0.000301639
rs75116927	7	92029156	1	0	1	331521	0.000301639	0	0.000301639
rs38799	7	92045139	1	0	1	331521	0.000301639	0	0.000301639
rs28404105	7	92045281	1	0	1	331521	0.000301639	0	0.000301639
rs79277835	7	92045518	1	0	1	331521	0.000301639	0	0.000301639
rs62467851	7	92049537	1	0	1	331521	0.000301639	0	0.000301639
rs17164547	7	92051544	1	0	1	331521	0.000301639	0	0.000301639
rs11768729	7	92051773	1	0	1	331521	0.000301639	0	0.000301639
rs6977036	7	92055272	1	0	1	331521	0.000301639	0	0.000301639
rs74498030	7	92056778	1	0	1	331521	0.000301639	0	0.000301639
rs6958957	7	92056974	1	0	1	331521	0.000301639	0	0.000301639
rs4729040	7	92057299	1	0	1	331521	0.000301639	0	0.000301639
rs10278819	7	92057320	1	0	1	331521	0.000301639	0	0.000301639
rs10267476	7	92058506	1	0	1	331521	0.000301639	0	0.000301639
rs56078238	7	92059842	1	0	1	331521	0.000301639	0	0.000301639
rs73230460	7	92061105	1	0	1	331521	0.000301639	0	0.000301639
rs76293600	7	92061699	1	0	1	331521	0.000301639	0	0.000301639
rs73230461	7	92062621	1	0	1	331521	0.000301639	0	0.000301639
rs34768413	7	92085763	1	0	1	331521	0.000301639	0	0.000301639
rs75932040	7	92090541	1	0	1	331521	0.000301639	0	0.000301639
rs55903518	7	92099283	1	0	1	331521	0.000301639	0	0.000301639
rs117791461	7	92114873	1	0	1	331521	0.000301639	0	0.000301639
rs117197846	7	92115316	1	0	1	331521	0.000301639	0	0.000301639
rs10238260	7	92116240	1	0	1	331521	0.000301639	0	0.000301639
rs34965037	7	92117993	1	0	1	331521	0.000301639	0	0.000301639
Affx-89010843	7	92119093	1	0	1	331521	0.000301639	0	0.000301639
rs142994610	7	92120651	1	0	1	331521	0.000301639	0	0.000301639
rs141650598	7	92122443	1	0	1	331521	0.000301639	0	0.000301639
rs61750428	7	92123645	1	0	1	331521	0.000301639	0	0.000301639
Affx-80232593	7	92123800	1	0	1	331521	0.000301639	0	0.000301639
rs61750426	7	92123810	1	0	1	331521	0.000301639	0	0.000301639
Affx-89014496	7	92123884	1	0	1	331521	0.000301639	0	0.000301639
Affx-89008493	7	92126049	1	0	1	331521	0.000301639	0	0.000301639
rs61750423	7	92126079	1	0	1	331521	0.000301639	0	0.000301639
rs76587269	7	92128884	1	0	1	331521	0.000301639	0	0.000301639
rs73710410	7	92129511	1	0	1	331521	0.000301639	0	0.000301639
rs61750420	7	92130876	1	0	1	331521	0.000301639	0	0.000301639
rs61750414	7	92131227	1	0	1	331521	0.000301639	0	0.000301639
Affx-31096439	7	92132483	1	0	1	331521	0.000301639	0	0.000301639
rs35996821	7	92132493	1	0	1	331521	0.000301639	0	0.000301639
Affx-89019447	7	92135619	1	0	1	331521	0.000301639	0	0.000301639
rs74519968	7	92136447	1	0	1	331521	0.000301639	0	0.000301639
rs199526105	7	92140253	1	0	1	331521	0.000301639	0	0.000301639
Affx-89008659	7	92146589	1	0	1	331521	0.000301639	0	0.000301639
Affx-89010849	7	92147045	1	0	1	331521	0.000301639	0	0.000301639
Affx-89011350	7	92147105	1	0	1	331521	0.000301639	0	0.000301639
Affx-89019019	7	92147181	1	0	1	331521	0.000301639	0	0.000301639
rs2066743	7	92147374	1	0	1	331521	0.000301639	0	0.000301639
rs117787377	7	92158154	1	0	1	331521	0.000301639	0	0.000301639
Affx-80232599	7	92158239	1	0	1	331521	0.000301639	0	0.000301639
rs41278797	7	92158475	1	0	1	331521	0.000301639	0	0.000301639
rs10488515	7	92162042	1	0	1	331521	0.000301639	0	0.000301639
Affx-89013631	7	92164187	1	0	1	331521	0.000301639	0	0.000301639
rs67142609	7	92164318	1	0	1	331521	0.000301639	0	0.000301639
rs188099745	7	92166221	1	0	1	331521	0.000301639	0	0.000301639
rs2058015	7	92169872	1	0	1	331521	0.000301639	0	0.000301639
rs11772579	7	92176640	1	0	1	331521	0.000301639	0	0.000301639
rs77080853	7	92176734	1	0	1	331521	0.000301639	0	0.000301639
rs140591168	7	92196737	1	0	1	331521	0.000301639	0	0.000301639
rs17164617	7	92198825	1	0	1	331521	0.000301639	0	0.000301639
rs17687688	7	92199548	1	0	1	331521	0.000301639	0	0.000301639
rs732330	7	92203716	1	0	1	331521	0.000301639	0	0.000301639
rs6962090	7	92205762	1	0	1	331521	0.000301639	0	0.000301639
rs2888877	7	92228400	1	0	1	331521	0.000301639	0	0.000301639
rs42030	7	92236421	1	0	1	331521	0.000301639	0	0.000301639
rs42041	7	92246744	1	0	1	331521	0.000301639	0	0.000301639
rs42042	7	92247112	1	0	1	331521	0.000301639	0	0.000301639
rs3731373	7	92247539	1	0	1	331521	0.000301639	0	0.000301639
rs191777	7	92250374	1	0	1	331521	0.000301639	0	0.000301639
rs3731355	7	92252249	1	0	1	331521	0.000301639	0	0.000301639
rs2282978	7	92264410	1	0	1	331521	0.000301639	0	0.000301639
rs78911158	7	92272620	1	0	1	331521	0.000301639	0	0.000301639
rs6956477	7	92301556	1	0	1	331521	0.000301639	0	0.000301639
rs62466068	7	92301890	1	0	1	331521	0.000301639	0	0.000301639
rs117852848	7	92318188	2	1	1	331520	0.000603278	0.000301639	0.000301639
rs55995419	7	92321757	2	1	1	331520	0.000603278	0.000301639	0.000301639
rs2282989	7	92326346	2	1	1	331520	0.000603278	0.000301639	0.000301639
rs2282990	7	92326468	2	1	1	331520	0.000603278	0.000301639	0.000301639
rs2282991	7	92345081	2	1	1	331520	0.000603278	0.000301639	0.000301639
rs17690388	7	92345357	2	1	1	331520	0.000603278	0.000301639	0.000301639
rs55770041	7	92353017	2	1	1	331520	0.000603278	0.000301639	0.000301639
rs10228493	7	92360397	2	1	1	331520	0.000603278	0.000301639	0.000301639
rs2282992	7	92374952	2	1	1	331520	0.000603278	0.000301639	0.000301639
rs80219867	7	92376884	2	1	1	331520	0.000603278	0.000301639	0.000301639
rs78852722	7	92380248	2	1	1	331520	0.000603278	0.000301639	0.000301639
rs117092853	7	92389303	2	1	1	331520	0.000603278	0.000301639	0.000301639
rs17769120	7	92389962	2	1	1	331520	0.000603278	0.000301639	0.000301639
rs2282993	7	92391481	2	1	1	331520	0.000603278	0.000301639	0.000301639
rs35654944	7	92404051	2	1	1	331520	0.000603278	0.000301639	0.000301639
rs445	7	92408370	2	1	1	331520	0.000603278	0.000301639	0.000301639
rs77760137	7	92426171	2	1	1	331520	0.000603278	0.000301639	0.000301639
rs77340545	7	92426448	2	1	1	331520	0.000603278	0.000301639	0.000301639
rs78366656	7	92429310	2	1	1	331520	0.000603278	0.000301639	0.000301639
rs76014001	7	92446269	3	2	1	331519	0.000904917	0.000603278	0.000301639
rs3731264	7	92461652	3	2	1	331519	0.000904917	0.000603278	0.000301639
rs113510157	7	92464056	3	2	1	331519	0.000904917	0.000603278	0.000301639
rs57337700	7	92471221	3	2	1	331519	0.000904917	0.000603278	0.000301639
rs6951373	7	92474495	3	2	1	331519	0.000904917	0.000603278	0.000301639
rs74613165	7	92474811	3	2	1	331519	0.000904917	0.000603278	0.000301639
rs10953073	7	92484093	3	2	1	331519	0.000904917	0.000603278	0.000301639
rs78581841	7	92486617	3	2	1	331519	0.000904917	0.000603278	0.000301639
rs77532249	7	92497783	3	2	1	331519	0.000904917	0.000603278	0.000301639
rs1005882	7	92498414	3	2	1	331519	0.000904917	0.000603278	0.000301639
rs17771549	7	92500845	3	2	1	331519	0.000904917	0.000603278	0.000301639
rs6952689	7	92501332	3	2	1	331519	0.000904917	0.000603278	0.000301639
rs76652464	7	92512226	5	2	3	331517	0.0015082	0.000603278	0.000904917
rs6946635	7	92529900	5	2	3	331517	0.0015082	0.000603278	0.000904917
rs17147408	7	92534024	5	2	3	331517	0.0015082	0.000603278	0.000904917
rs17164857	7	92543492	5	2	3	331517	0.0015082	0.000603278	0.000904917
rs10279976	7	92545319	5	2	3	331517	0.0015082	0.000603278	0.000904917
rs10240724	7	92547875	5	2	3	331517	0.0015082	0.000603278	0.000904917
rs62466105	7	92548453	5	2	3	331517	0.0015082	0.000603278	0.000904917
rs2157925	7	92556911	6	3	3	331516	0.00180983	0.000904917	0.000904917
rs10276763	7	92561791	6	3	3	331516	0.00180983	0.000904917	0.000904917
rs76021734	7	92563344	6	3	3	331516	0.00180983	0.000904917	0.000904917
rs116940641	7	92565748	6	3	3	331516	0.00180983	0.000904917	0.000904917
rs17164878	7	92567447	6	3	3	331516	0.00180983	0.000904917	0.000904917
rs13240305	7	92576833	6	3	3	331516	0.00180983	0.000904917	0.000904917
rs6955627	7	92577760	6	3	3	331516	0.00180983	0.000904917	0.000904917
rs10249104	7	92590745	6	3	3	331516	0.00180983	0.000904917	0.000904917
rs77447137	7	92595392	6	3	3	331516	0.00180983	0.000904917	0.000904917
rs66824728	7	92595863	6	3	3	331516	0.00180983	0.000904917	0.000904917
rs12538862	7	92597346	6	3	3	331516	0.00180983	0.000904917	0.000904917
rs78795095	7	92600667	6	3	3	331516	0.00180983	0.000904917	0.000904917
rs2157923	7	92604532	6	3	3	331516	0.00180983	0.000904917	0.000904917
rs111641448	7	92609879	6	3	3	331516	0.00180983	0.000904917	0.000904917
rs12704643	7	92610094	6	3	3	331516	0.00180983	0.000904917	0.000904917
rs117639264	7	92613009	7	3	4	331515	0.00211147	0.000904917	0.00120656
rs10230949	7	92615875	7	3	4	331515	0.00211147	0.000904917	0.00120656
rs17164910	7	92616315	7	3	4	331515	0.00211147	0.000904917	0.00120656
rs116897708	7	92621221	7	3	4	331515	0.00211147	0.000904917	0.00120656
rs78124172	7	92629201	7	3	4	331515	0.00211147	0.000904917	0.00120656
rs4729057	7	92635659	7	3	4	331515	0.00211147	0.000904917	0.00120656
rs17700466	7	92635973	7	3	4	331515	0.00211147	0.000904917	0.00120656
rs12667084	7	92637642	7	3	4	331515	0.00211147	0.000904917	0.00120656
rs117532850	7	92639612	7	3	4	331515	0.00211147	0.000904917	0.00120656
rs117823819	7	92646349	7	3	4	331515	0.00211147	0.000904917	0.00120656
rs4729059	7	92646881	7	3	4	331515	0.00211147	0.000904917	0.00120656
rs723668	7	92648340	7	3	4	331515	0.00211147	0.000904917	0.00120656
rs10488528	7	92650743	7	3	4	331515	0.00211147	0.000904917	0.00120656
rs11979483	7	92653680	7	3	4	331515	0.00211147	0.000904917	0.00120656
rs34687820	7	92653806	7	3	4	331515	0.00211147	0.000904917	0.00120656
rs6979077	7	92653884	7	3	4	331515	0.00211147	0.000904917	0.00120656
rs10265962	7	92655863	7	3	4	331515	0.00211147	0.000904917	0.00120656
rs78138595	7	92656221	7	3	4	331515	0.00211147	0.000904917	0.00120656
rs10215082	7	92657985	7	3	4	331515	0.00211147	0.000904917	0.00120656
rs75655068	7	92658364	7	3	4	331515	0.00211147	0.000904917	0.00120656
rs55772127	7	92659226	7	3	4	331515	0.00211147	0.000904917	0.00120656
rs79910080	7	92659944	7	3	4	331515	0.00211147	0.000904917	0.00120656
rs17779838	7	92676344	7	3	4	331515	0.00211147	0.000904917	0.00120656
rs6952428	7	92676898	7	3	4	331515	0.00211147	0.000904917	0.00120656
rs12531802	7	92680785	7	3	4	331515	0.00211147	0.000904917	0.00120656
rs10953084	7	92681820	7	3	4	331515	0.00211147	0.000904917	0.00120656
rs739387	7	92683554	7	3	4	331515	0.00211147	0.000904917	0.00120656
rs114992351	7	92686834	7	3	4	331515	0.00211147	0.000904917	0.00120656
rs117996042	7	92689631	7	3	4	331515	0.00211147	0.000904917	0.00120656
rs75771402	7	92692473	7	3	4	331515	0.00211147	0.000904917	0.00120656
rs34399664	7	92704436	7	3	4	331515	0.00211147	0.000904917	0.00120656
rs73216040	7	92704795	7	3	4	331515	0.00211147	0.000904917	0.00120656
rs118060354	7	92707215	7	3	4	331515	0.00211147	0.000904917	0.00120656
rs73404637	7	92715803	7	3	4	331515	0.00211147	0.000904917	0.00120656
rs10255129	7	92722151	7	3	4	331515	0.00211147	0.000904917	0.00120656
rs144380633	7	92730678	7	3	4	331515	0.00211147	0.000904917	0.00120656
rs148724199	7	92730687	7	3	4	331515	0.00211147	0.000904917	0.00120656
rs34896991	7	92730745	7	3	4	331515	0.00211147	0.000904917	0.00120656
rs138600971	7	92731309	7	3	4	331515	0.00211147	0.000904917	0.00120656
rs146087534	7	92732403	7	3	4	331515	0.00211147	0.000904917	0.00120656
rs201505731	7	92732557	7	3	4	331515	0.00211147	0.000904917	0.00120656
Affx-80276295	7	92733530	7	3	4	331515	0.00211147	0.000904917	0.00120656
Affx-89010464	7	92733606	7	3	4	331515	0.00211147	0.000904917	0.00120656
rs10279499	7	92733766	7	3	4	331515	0.00211147	0.000904917	0.00120656
rs78564070	7	92733975	7	3	4	331515	0.00211147	0.000904917	0.00120656
rs117649834	7	92734051	7	3	4	331515	0.00211147	0.000904917	0.00120656
rs10239435	7	92734065	7	3	4	331515	0.00211147	0.000904917	0.00120656
rs6965201	7	92734451	7	3	4	331515	0.00211147	0.000904917	0.00120656
rs6969691	7	92734983	7	3	4	331515	0.00211147	0.000904917	0.00120656
rs147157740	7	92735154	7	3	4	331515	0.00211147	0.000904917	0.00120656
rs111780648	7	92735188	7	3	4	331515	0.00211147	0.000904917	0.00120656
rs7785869	7	92737088	7	3	4	331515	0.00211147	0.000904917	0.00120656
rs6465371	7	92746421	7	3	4	331515	0.00211147	0.000904917	0.00120656
rs76427362	7	92747179	7	3	4	331515	0.00211147	0.000904917	0.00120656
rs4267	7	92759462	7	3	4	331515	0.00211147	0.000904917	0.00120656
rs10282508	7	92760738	7	3	4	331515	0.00211147	0.000904917	0.00120656
rs17165111	7	92761875	7	3	4	331515	0.00211147	0.000904917	0.00120656
rs117342581	7	92762257	7	3	4	331515	0.00211147	0.000904917	0.00120656
Affx-80276302	7	92763557	7	3	4	331515	0.00211147	0.000904917	0.00120656
rs143593856	7	92763589	7	3	4	331515	0.00211147	0.000904917	0.00120656
rs73710964	7	92764068	7	3	4	331515	0.00211147	0.000904917	0.00120656
rs150070697	7	92764069	7	3	4	331515	0.00211147	0.000904917	0.00120656
rs2073793	7	92764419	7	3	4	331515	0.00211147	0.000904917	0.00120656
rs10488532	7	92764489	7	3	4	331515	0.00211147	0.000904917	0.00120656
Affx-80232616	7	92764567	7	3	4	331515	0.00211147	0.000904917	0.00120656
rs1133906	7	92764982	7	3	4	331515	0.00211147	0.000904917	0.00120656
rs42496	7	92769129	7	3	4	331515	0.00211147	0.000904917	0.00120656
rs118064248	7	92774815	6	2	4	331516	0.00180983	0.000603278	0.00120656
rs12666302	7	92775741	6	2	4	331516	0.00180983	0.000603278	0.00120656
rs42498	7	92776185	6	2	4	331516	0.00180983	0.000603278	0.00120656
rs73218016	7	92776555	6	2	4	331516	0.00180983	0.000603278	0.00120656
rs118096738	7	92777557	6	2	4	331516	0.00180983	0.000603278	0.00120656
rs79335763	7	92780610	6	2	4	331516	0.00180983	0.000603278	0.00120656
rs17780954	7	92808957	6	2	4	331516	0.00180983	0.000603278	0.00120656
rs117360920	7	92810213	6	2	4	331516	0.00180983	0.000603278	0.00120656
rs76132678	7	92816326	6	2	4	331516	0.00180983	0.000603278	0.00120656
rs17165143	7	92818647	6	2	4	331516	0.00180983	0.000603278	0.00120656
Affx-52283521	7	92821670	6	2	4	331516	0.00180983	0.000603278	0.00120656
rs118036388	7	92824422	6	2	4	331516	0.00180983	0.000603278	0.00120656
rs145244580	7	92825188	6	2	4	331516	0.00180983	0.000603278	0.00120656
rs42512	7	92827239	6	2	4	331516	0.00180983	0.000603278	0.00120656
rs6979254	7	92830491	6	2	4	331516	0.00180983	0.000603278	0.00120656
rs10270747	7	92837069	6	2	4	331516	0.00180983	0.000603278	0.00120656
rs17708881	7	92839113	6	2	4	331516	0.00180983	0.000603278	0.00120656
rs77974330	7	92844396	6	2	4	331516	0.00180983	0.000603278	0.00120656
rs147300527	7	92848413	6	2	4	331516	0.00180983	0.000603278	0.00120656
Affx-80232623	7	92855681	6	2	4	331516	0.00180983	0.000603278	0.00120656
rs116929191	7	92856053	6	2	4	331516	0.00180983	0.000603278	0.00120656
rs17165187	7	92859533	6	2	4	331516	0.00180983	0.000603278	0.00120656
rs62466771	7	92859918	6	2	4	331516	0.00180983	0.000603278	0.00120656
rs117487813	7	92874294	8	4	4	331514	0.00241311	0.00120656	0.00120656
rs12672052	7	92874304	8	4	4	331514	0.00241311	0.00120656	0.00120656
rs117981401	7	92884832	9	5	4	331513	0.00271475	0.0015082	0.00120656
rs145621721	7	92887684	9	5	4	331513	0.00271475	0.0015082	0.00120656
rs111568182	7	92905841	11	7	4	331511	0.00331803	0.00211147	0.00120656
rs2188405	7	92906637	11	7	4	331511	0.00331803	0.00211147	0.00120656
rs17783441	7	92915647	11	7	4	331511	0.00331803	0.00211147	0.00120656
Affx-80276308	7	92926457	11	7	4	331511	0.00331803	0.00211147	0.00120656
rs200076275	7	92935272	11	7	4	331511	0.00331803	0.00211147	0.00120656
rs71562819	7	92936538	11	7	4	331511	0.00331803	0.00211147	0.00120656
rs73219909	7	92938116	9	7	2	331513	0.00271475	0.00211147	0.000603278
rs11760988	7	92940965	9	7	2	331513	0.00271475	0.00211147	0.000603278
rs2188404	7	92943760	9	7	2	331513	0.00271475	0.00211147	0.000603278
Affx-89018091	7	92953023	9	7	2	331513	0.00271475	0.00211147	0.000603278
rs118191312	7	92957554	9	7	2	331513	0.00271475	0.00211147	0.000603278
rs117471797	7	92959431	9	7	2	331513	0.00271475	0.00211147	0.000603278
rs4729079	7	92963242	9	7	2	331513	0.00271475	0.00211147	0.000603278
rs9641113	7	92967663	9	7	2	331513	0.00271475	0.00211147	0.000603278
rs191341151	7	92979199	9	8	1	331513	0.00271475	0.00241311	0.000301639
Affx-80276309	7	92979299	9	8	1	331513	0.00271475	0.00241311	0.000301639
rs2374639	7	92985252	9	8	1	331513	0.00271475	0.00241311	0.000301639
rs3735650	7	92988398	9	8	1	331513	0.00271475	0.00241311	0.000301639
rs17165299	7	92988726	9	8	1	331513	0.00271475	0.00241311	0.000301639
rs77226429	7	92989084	9	8	1	331513	0.00271475	0.00241311	0.000301639
rs117021417	7	92990605	9	8	1	331513	0.00271475	0.00241311	0.000301639
rs6960173	7	92991949	9	8	1	331513	0.00271475	0.00241311	0.000301639
rs10279615	7	92992071	9	8	1	331513	0.00271475	0.00241311	0.000301639
rs2214050	7	92992989	10	9	1	331512	0.00301639	0.00271475	0.000301639
rs10233804	7	92995752	10	9	1	331512	0.00301639	0.00271475	0.000301639
rs12672399	7	93004981	10	9	1	331512	0.00301639	0.00271475	0.000301639
rs7804125	7	93017391	10	9	1	331512	0.00301639	0.00271475	0.000301639
rs73419344	7	93020108	10	9	1	331512	0.00301639	0.00271475	0.000301639
rs17723274	7	93021630	10	9	1	331512	0.00301639	0.00271475	0.000301639
rs11764153	7	93023568	10	9	1	331512	0.00301639	0.00271475	0.000301639
rs4470942	7	93024221	10	9	1	331512	0.00301639	0.00271475	0.000301639
rs111598694	7	93029233	11	9	2	331511	0.00331803	0.00271475	0.000603278
rs117774942	7	93029551	11	9	2	331511	0.00331803	0.00271475	0.000603278
rs6963373	7	93031705	11	9	2	331511	0.00331803	0.00271475	0.000603278
rs75384845	7	93031998	11	9	2	331511	0.00331803	0.00271475	0.000603278
rs75873668	7	93050613	11	9	2	331511	0.00331803	0.00271475	0.000603278
rs147503225	7	93055724	10	8	2	331512	0.00301639	0.00241311	0.000603278
rs1801197	7	93055753	10	8	2	331512	0.00301639	0.00241311	0.000603278
rs2283002	7	93059879	10	8	2	331512	0.00301639	0.00241311	0.000603278
rs75608235	7	93062037	10	8	2	331512	0.00301639	0.00241311	0.000603278
rs17165427	7	93062090	10	8	2	331512	0.00301639	0.00241311	0.000603278
rs148707949	7	93065451	10	8	2	331512	0.00301639	0.00241311	0.000603278
rs35881810	7	93065753	10	8	2	331512	0.00301639	0.00241311	0.000603278
rs78901632	7	93068897	10	8	2	331512	0.00301639	0.00241311	0.000603278
rs10256181	7	93069426	10	8	2	331512	0.00301639	0.00241311	0.000603278
rs9640614	7	93070309	10	8	2	331512	0.00301639	0.00241311	0.000603278
rs63045560	7	93072324	10	8	2	331512	0.00301639	0.00241311	0.000603278
rs76327182	7	93079090	10	8	2	331512	0.00301639	0.00241311	0.000603278
rs6976450	7	93079738	10	8	2	331512	0.00301639	0.00241311	0.000603278
rs34481358	7	93081445	10	8	2	331512	0.00301639	0.00241311	0.000603278
rs41496647	7	93087152	10	8	2	331512	0.00301639	0.00241311	0.000603278
rs76827614	7	93087768	10	8	2	331512	0.00301639	0.00241311	0.000603278
rs10269878	7	93090133	10	8	2	331512	0.00301639	0.00241311	0.000603278
Affx-80232631	7	93090144	10	8	2	331512	0.00301639	0.00241311	0.000603278
rs73221727	7	93102433	10	8	2	331512	0.00301639	0.00241311	0.000603278
rs2188806	7	93106237	10	8	2	331512	0.00301639	0.00241311	0.000603278
rs17788216	7	93109340	10	8	2	331512	0.00301639	0.00241311	0.000603278
rs17165481	7	93114124	10	8	2	331512	0.00301639	0.00241311	0.000603278
rs2301680	7	93116299	10	8	2	331512	0.00301639	0.00241311	0.000603278
rs77297506	7	93125323	10	8	2	331512	0.00301639	0.00241311	0.000603278
rs77421373	7	93128417	11	8	3	331511	0.00331803	0.00241311	0.000904917
rs75252614	7	93131392	11	8	3	331511	0.00331803	0.00241311	0.000904917
rs6465386	7	93139813	10	7	3	331512	0.00301639	0.00211147	0.000904917
rs35065078	7	93141901	10	7	3	331512	0.00301639	0.00211147	0.000904917
rs73221752	7	93142186	10	7	3	331512	0.00301639	0.00211147	0.000904917
rs989506	7	93147883	10	7	3	331512	0.00301639	0.00211147	0.000904917
rs62468274	7	93147901	10	7	3	331512	0.00301639	0.00211147	0.000904917
rs73221767	7	93160775	10	7	3	331512	0.00301639	0.00211147	0.000904917
rs73221772	7	93163467	10	7	3	331512	0.00301639	0.00211147	0.000904917
rs118064913	7	93168579	10	7	3	331512	0.00301639	0.00211147	0.000904917
rs5014937	7	93179990	11	7	4	331511	0.00331803	0.00211147	0.00120656
rs28591087	7	93184505	11	7	4	331511	0.00331803	0.00211147	0.00120656
rs12670112	7	93186318	11	7	4	331511	0.00331803	0.00211147	0.00120656
rs116916581	7	93192142	11	7	4	331511	0.00331803	0.00211147	0.00120656
rs1548457	7	93192710	11	7	4	331511	0.00331803	0.00211147	0.00120656
rs7800440	7	93194131	11	7	4	331511	0.00331803	0.00211147	0.00120656
rs79177932	7	93195533	11	7	4	331511	0.00331803	0.00211147	0.00120656
rs76520548	7	93197941	11	7	4	331511	0.00331803	0.00211147	0.00120656
rs6965274	7	93202612	11	7	4	331511	0.00331803	0.00211147	0.00120656
rs13232975	7	93205690	11	7	4	331511	0.00331803	0.00211147	0.00120656
rs63516160	7	93206088	11	7	4	331511	0.00331803	0.00211147	0.00120656
rs62465494	7	93208879	11	7	4	331511	0.00331803	0.00211147	0.00120656
rs62465506	7	93224072	11	7	4	331511	0.00331803	0.00211147	0.00120656
rs76430921	7	93227150	11	7	4	331511	0.00331803	0.00211147	0.00120656
rs17165612	7	93231421	11	7	4	331511	0.00331803	0.00211147	0.00120656
rs73223671	7	93231523	11	7	4	331511	0.00331803	0.00211147	0.00120656
rs2374647	7	93239079	11	7	4	331511	0.00331803	0.00211147	0.00120656
rs2528539	7	93248951	11	7	4	331511	0.00331803	0.00211147	0.00120656
rs73223682	7	93249548	11	7	4	331511	0.00331803	0.00211147	0.00120656
rs80251716	7	93250039	11	7	4	331511	0.00331803	0.00211147	0.00120656
rs17799018	7	93256111	11	7	4	331511	0.00331803	0.00211147	0.00120656
rs17799060	7	93256683	11	7	4	331511	0.00331803	0.00211147	0.00120656
rs6944925	7	93262702	11	7	4	331511	0.00331803	0.00211147	0.00120656
rs117340253	7	93264313	10	7	3	331512	0.00301639	0.00211147	0.000904917
rs2374649	7	93295552	10	7	3	331512	0.00301639	0.00211147	0.000904917
rs80066753	7	93295843	10	7	3	331512	0.00301639	0.00211147	0.000904917
rs2677039	7	93297506	10	7	3	331512	0.00301639	0.00211147	0.000904917
rs2677034	7	93306512	10	7	3	331512	0.00301639	0.00211147	0.000904917
rs10487230	7	93314127	10	7	3	331512	0.00301639	0.00211147	0.000904917
rs1018863	7	93321424	10	7	3	331512	0.00301639	0.00211147	0.000904917
rs117742995	7	93321682	10	7	3	331512	0.00301639	0.00211147	0.000904917
rs117039204	7	93322340	10	7	3	331512	0.00301639	0.00211147	0.000904917
rs28444725	7	93324743	10	7	3	331512	0.00301639	0.00211147	0.000904917
rs10226698	7	93326060	10	7	3	331512	0.00301639	0.00211147	0.000904917
rs2078032	7	93334446	10	7	3	331512	0.00301639	0.00211147	0.000904917
rs34972641	7	93340553	10	7	3	331512	0.00301639	0.00211147	0.000904917
rs2677061	7	93340580	10	7	3	331512	0.00301639	0.00211147	0.000904917
rs112689066	7	93342846	10	7	3	331512	0.00301639	0.00211147	0.000904917
rs118050197	7	93350296	13	7	6	331509	0.00392131	0.00211147	0.00180983
rs10242229	7	93351671	13	7	6	331509	0.00392131	0.00211147	0.00180983
rs17165691	7	93352716	13	7	6	331509	0.00392131	0.00211147	0.00180983
rs2724078	7	93353978	13	7	6	331509	0.00392131	0.00211147	0.00180983
rs78156677	7	93357119	13	7	6	331509	0.00392131	0.00211147	0.00180983
rs80312586	7	93360467	13	7	6	331509	0.00392131	0.00211147	0.00180983
rs79261306	7	93366262	13	7	6	331509	0.00392131	0.00211147	0.00180983
rs62468695	7	93385802	13	7	6	331509	0.00392131	0.00211147	0.00180983
rs2157812	7	93386294	13	7	6	331509	0.00392131	0.00211147	0.00180983
rs73227432	7	93387032	13	7	6	331509	0.00392131	0.00211147	0.00180983
rs13232241	7	93389997	13	7	6	331509	0.00392131	0.00211147	0.00180983
rs117484735	7	93394122	13	7	6	331509	0.00392131	0.00211147	0.00180983
rs2374677	7	93400734	12	7	5	331510	0.00361967	0.00211147	0.0015082
rs78794998	7	93401773	11	7	4	331511	0.00331803	0.00211147	0.00120656
rs76615753	7	93403019	11	7	4	331511	0.00331803	0.00211147	0.00120656
rs11974417	7	93403063	11	7	4	331511	0.00331803	0.00211147	0.00120656
rs17165733	7	93403501	11	7	4	331511	0.00331803	0.00211147	0.00120656
rs17165738	7	93404813	11	7	4	331511	0.00331803	0.00211147	0.00120656
rs117194878	7	93406598	11	7	4	331511	0.00331803	0.00211147	0.00120656
rs2724118	7	93407675	11	7	4	331511	0.00331803	0.00211147	0.00120656
rs7779311	7	93408605	11	7	4	331511	0.00331803	0.00211147	0.00120656
rs4236526	7	93414680	12	7	5	331510	0.00361967	0.00211147	0.0015082
rs2724094	7	93428979	11	7	4	331511	0.00331803	0.00211147	0.00120656
rs10252731	7	93454125	14	7	7	331508	0.00422295	0.00211147	0.00211147
rs7341404	7	93455796	14	7	7	331508	0.00422295	0.00211147	0.00211147
rs17165797	7	93460205	14	7	7	331508	0.00422295	0.00211147	0.00211147
rs1541335	7	93461176	14	7	7	331508	0.00422295	0.00211147	0.00211147
rs73227478	7	93470164	14	7	7	331508	0.00422295	0.00211147	0.00211147
rs76902122	7	93477437	14	7	7	331508	0.00422295	0.00211147	0.00211147
rs2724124	7	93484426	14	7	7	331508	0.00422295	0.00211147	0.00211147
rs118126175	7	93485238	14	7	7	331508	0.00422295	0.00211147	0.00211147
rs58220949	7	93489344	14	7	7	331508	0.00422295	0.00211147	0.00211147
rs75557227	7	93493856	14	7	7	331508	0.00422295	0.00211147	0.00211147
rs117344836	7	93493938	14	7	7	331508	0.00422295	0.00211147	0.00211147
rs77040491	7	93496891	12	7	5	331510	0.00361967	0.00211147	0.0015082
rs73227485	7	93516460	11	7	4	331511	0.00331803	0.00211147	0.00120656
rs35683413	7	93519467	11	7	4	331511	0.00331803	0.00211147	0.00120656
rs59805398	7	93521261	11	7	4	331511	0.00331803	0.00211147	0.00120656
rs118061338	7	93523068	11	7	4	331511	0.00331803	0.00211147	0.00120656
rs17165858	7	93526346	11	7	4	331511	0.00331803	0.00211147	0.00120656
rs62466681	7	93528213	11	7	4	331511	0.00331803	0.00211147	0.00120656
rs76863165	7	93528958	11	7	4	331511	0.00331803	0.00211147	0.00120656
rs4729100	7	93529615	11	7	4	331511	0.00331803	0.00211147	0.00120656
rs180279	7	93533816	10	7	3	331512	0.00301639	0.00211147	0.000904917
rs180278	7	93533839	10	7	3	331512	0.00301639	0.00211147	0.000904917
rs7788636	7	93535185	10	7	3	331512	0.00301639	0.00211147	0.000904917
rs78141387	7	93535234	10	7	3	331512	0.00301639	0.00211147	0.000904917
rs16868535	7	93535408	10	7	3	331512	0.00301639	0.00211147	0.000904917
rs180273	7	93538295	10	7	3	331512	0.00301639	0.00211147	0.000904917
rs145102427	7	93541815	10	7	3	331512	0.00301639	0.00211147	0.000904917
rs34240369	7	93542874	10	7	3	331512	0.00301639	0.00211147	0.000904917
rs112031384	7	93544356	10	7	3	331512	0.00301639	0.00211147	0.000904917
rs180238	7	93550447	10	7	3	331512	0.00301639	0.00211147	0.000904917
rs180236	7	93553341	10	7	3	331512	0.00301639	0.00211147	0.000904917
rs62466690	7	93553357	10	7	3	331512	0.00301639	0.00211147	0.000904917
rs73229313	7	93553527	10	7	3	331512	0.00301639	0.00211147	0.000904917
rs11976459	7	93553716	10	7	3	331512	0.00301639	0.00211147	0.000904917
rs17165913	7	93555936	10	7	3	331512	0.00301639	0.00211147	0.000904917
rs180228	7	93560913	10	7	3	331512	0.00301639	0.00211147	0.000904917
rs73229318	7	93565308	10	7	3	331512	0.00301639	0.00211147	0.000904917
rs6959422	7	93569047	10	7	3	331512	0.00301639	0.00211147	0.000904917
rs17245098	7	93572185	10	7	3	331512	0.00301639	0.00211147	0.000904917
rs17245251	7	93574056	10	7	3	331512	0.00301639	0.00211147	0.000904917
rs10241311	7	93574469	10	7	3	331512	0.00301639	0.00211147	0.000904917
rs62466694	7	93574500	10	7	3	331512	0.00301639	0.00211147	0.000904917
rs36007456	7	93574709	10	7	3	331512	0.00301639	0.00211147	0.000904917
rs56313562	7	93575810	10	7	3	331512	0.00301639	0.00211147	0.000904917
rs62466697	7	93576723	10	7	3	331512	0.00301639	0.00211147	0.000904917
rs12704705	7	93578679	10	7	3	331512	0.00301639	0.00211147	0.000904917
rs74831368	7	93583607	10	7	3	331512	0.00301639	0.00211147	0.000904917
rs6972935	7	93583867	10	7	3	331512	0.00301639	0.00211147	0.000904917
rs10264801	7	93585293	10	7	3	331512	0.00301639	0.00211147	0.000904917
rs62466701	7	93585663	10	7	3	331512	0.00301639	0.00211147	0.000904917
rs117182480	7	93587786	10	7	3	331512	0.00301639	0.00211147	0.000904917
rs57390990	7	93592021	10	7	3	331512	0.00301639	0.00211147	0.000904917
rs117850903	7	93598963	10	7	3	331512	0.00301639	0.00211147	0.000904917
rs76486141	7	93601225	10	7	3	331512	0.00301639	0.00211147	0.000904917
rs17165948	7	93601541	10	7	3	331512	0.00301639	0.00211147	0.000904917
rs4729106	7	93607010	10	7	3	331512	0.00301639	0.00211147	0.000904917
rs117014595	7	93609116	10	7	3	331512	0.00301639	0.00211147	0.000904917
rs78295597	7	93611910	10	7	3	331512	0.00301639	0.00211147	0.000904917
rs117800631	7	93612433	10	7	3	331512	0.00301639	0.00211147	0.000904917
rs79736586	7	93612594	10	7	3	331512	0.00301639	0.00211147	0.000904917
rs7806086	7	93614376	10	7	3	331512	0.00301639	0.00211147	0.000904917
rs2286845	7	93623458	10	7	3	331512	0.00301639	0.00211147	0.000904917
rs62466706	7	93624131	10	7	3	331512	0.00301639	0.00211147	0.000904917
Affx-80276315	7	93628491	10	7	3	331512	0.00301639	0.00211147	0.000904917
rs77506116	7	93629767	10	7	3	331512	0.00301639	0.00211147	0.000904917
rs2072432	7	93633010	10	7	3	331512	0.00301639	0.00211147	0.000904917
rs12671263	7	93635018	10	7	3	331512	0.00301639	0.00211147	0.000904917
rs75939368	7	93639972	10	7	3	331512	0.00301639	0.00211147	0.000904917
rs118188866	7	93653661	10	7	3	331512	0.00301639	0.00211147	0.000904917
rs76422509	7	93654999	10	7	3	331512	0.00301639	0.00211147	0.000904917
rs4729107	7	93662801	10	7	3	331512	0.00301639	0.00211147	0.000904917
rs10233835	7	93668913	10	7	3	331512	0.00301639	0.00211147	0.000904917
rs73229362	7	93672391	10	7	3	331512	0.00301639	0.00211147	0.000904917
rs117763321	7	93677303	9	7	2	331513	0.00271475	0.00211147	0.000603278
rs10215958	7	93682230	9	7	2	331513	0.00271475	0.00211147	0.000603278
rs41523	7	93682431	9	7	2	331513	0.00271475	0.00211147	0.000603278
rs41524	7	93683616	9	7	2	331513	0.00271475	0.00211147	0.000603278
rs41529	7	93688583	9	7	2	331513	0.00271475	0.00211147	0.000603278
rs78193026	7	93688923	9	7	2	331513	0.00271475	0.00211147	0.000603278
rs9918668	7	93691744	9	7	2	331513	0.00271475	0.00211147	0.000603278
rs73229386	7	93691807	9	7	2	331513	0.00271475	0.00211147	0.000603278
rs41540	7	93694900	9	7	2	331513	0.00271475	0.00211147	0.000603278
rs74627158	7	93697251	9	7	2	331513	0.00271475	0.00211147	0.000603278
rs55686855	7	93699151	9	7	2	331513	0.00271475	0.00211147	0.000603278
rs17247328	7	93707220	9	7	2	331513	0.00271475	0.00211147	0.000603278
rs77098527	7	93718221	8	7	1	331514	0.00241311	0.00211147	0.000301639
rs80327871	7	93723239	8	7	1	331514	0.00241311	0.00211147	0.000301639
rs41543	7	93723798	8	7	1	331514	0.00241311	0.00211147	0.000301639
rs10253694	7	93725680	8	7	1	331514	0.00241311	0.00211147	0.000301639
rs77361975	7	93731849	7	7	0	331515	0.00211147	0.00211147	0
rs11761655	7	93737526	7	7	0	331515	0.00211147	0.00211147	0
rs117998777	7	93739638	7	7	0	331515	0.00211147	0.00211147	0
rs7788893	7	93741234	7	7	0	331515	0.00211147	0.00211147	0
rs17166024	7	93750657	6	6	0	331516	0.00180983	0.00180983	0
rs73231307	7	93751148	6	6	0	331516	0.00180983	0.00180983	0
rs117397139	7	93752759	6	6	0	331516	0.00180983	0.00180983	0
rs76374941	7	93759694	7	7	0	331515	0.00211147	0.00211147	0
rs4729109	7	93760674	7	7	0	331515	0.00211147	0.00211147	0
rs80151567	7	93764389	7	7	0	331515	0.00211147	0.00211147	0
rs118010472	7	93768358	7	7	0	331515	0.00211147	0.00211147	0
rs79606974	7	93768956	7	7	0	331515	0.00211147	0.00211147	0
rs56212085	7	93779420	7	7	0	331515	0.00211147	0.00211147	0
rs73231309	7	93781222	7	7	0	331515	0.00211147	0.00211147	0
rs73231310	7	93784775	7	7	0	331515	0.00211147	0.00211147	0
rs77011941	7	93795068	8	7	1	331514	0.00241311	0.00211147	0.000301639
rs10245522	7	93798957	8	7	1	331514	0.00241311	0.00211147	0.000301639
rs28701590	7	93803639	8	7	1	331514	0.00241311	0.00211147	0.000301639
rs73231315	7	93806506	8	7	1	331514	0.00241311	0.00211147	0.000301639
rs1990543	7	93812586	8	7	1	331514	0.00241311	0.00211147	0.000301639
rs118121776	7	93834663	5	4	1	331517	0.0015082	0.00120656	0.000301639
rs12538884	7	93835631	5	4	1	331517	0.0015082	0.00120656	0.000301639
rs116395594	7	93840697	5	4	1	331517	0.0015082	0.00120656	0.000301639
rs10277051	7	93847704	4	3	1	331518	0.00120656	0.000904917	0.000301639
rs73231323	7	93861725	3	2	1	331519	0.000904917	0.000603278	0.000301639
rs6943103	7	93867711	2	1	1	331520	0.000603278	0.000301639	0.000301639
rs6961570	7	93883048	2	1	1	331520	0.000603278	0.000301639	0.000301639
rs77238977	7	93885667	2	1	1	331520	0.000603278	0.000301639	0.000301639
rs76780150	7	93892225	2	1	1	331520	0.000603278	0.000301639	0.000301639
rs75694229	7	93892580	2	1	1	331520	0.000603278	0.000301639	0.000301639
rs78395715	7	93897047	2	1	1	331520	0.000603278	0.000301639	0.000301639
rs6962154	7	93913205	2	1	1	331520	0.000603278	0.000301639	0.000301639
rs117052588	7	93915961	2	1	1	331520	0.000603278	0.000301639	0.000301639
rs17251278	7	93923378	2	1	1	331520	0.000603278	0.000301639	0.000301639
rs4141406	7	93924018	2	1	1	331520	0.000603278	0.000301639	0.000301639
rs1075907	7	93927711	2	1	1	331520	0.000603278	0.000301639	0.000301639
rs739429	7	93927805	2	1	1	331520	0.000603278	0.000301639	0.000301639
rs6465407	7	93928720	2	1	1	331520	0.000603278	0.000301639	0.000301639
rs73231350	7	93930504	2	1	1	331520	0.000603278	0.000301639	0.000301639
rs12704714	7	93930713	2	1	1	331520	0.000603278	0.000301639	0.000301639
rs79528733	7	93933869	2	1	1	331520	0.000603278	0.000301639	0.000301639
rs56053436	7	93935549	2	1	1	331520	0.000603278	0.000301639	0.000301639
rs76054844	7	93935994	2	1	1	331520	0.000603278	0.000301639	0.000301639
rs73231360	7	93939277	2	1	1	331520	0.000603278	0.000301639	0.000301639
rs73717764	7	93943820	2	1	1	331520	0.000603278	0.000301639	0.000301639
rs118044442	7	93944355	2	1	1	331520	0.000603278	0.000301639	0.000301639
rs117076099	7	93956047	2	1	1	331520	0.000603278	0.000301639	0.000301639
rs76679679	7	93956536	2	1	1	331520	0.000603278	0.000301639	0.000301639
rs17166182	7	93959918	2	1	1	331520	0.000603278	0.000301639	0.000301639
rs78738218	7	93960064	2	1	1	331520	0.000603278	0.000301639	0.000301639
rs2157811	7	93963296	2	1	1	331520	0.000603278	0.000301639	0.000301639
rs78370509	7	93964934	2	1	1	331520	0.000603278	0.000301639	0.000301639
rs73231372	7	93966269	2	1	1	331520	0.000603278	0.000301639	0.000301639
rs113507172	7	93966943	2	1	1	331520	0.000603278	0.000301639	0.000301639
rs185270592	7	93970453	2	1	1	331520	0.000603278	0.000301639	0.000301639
rs732584	7	93972820	2	1	1	331520	0.000603278	0.000301639	0.000301639
rs80231528	7	93973144	2	1	1	331520	0.000603278	0.000301639	0.000301639
rs112104213	7	93975630	2	1	1	331520	0.000603278	0.000301639	0.000301639
rs78694335	7	93984077	1	1	0	331521	0.000301639	0.000301639	0
rs78228321	7	93997824	1	1	0	331521	0.000301639	0.000301639	0
rs78128068	7	94002286	1	1	0	331521	0.000301639	0.000301639	0
rs6465411	7	94003260	1	1	0	331521	0.000301639	0.000301639	0
rs75903658	7	94006668	1	1	0	331521	0.000301639	0.000301639	0
rs13221576	7	94006994	1	1	0	331521	0.000301639	0.000301639	0
rs10228974	7	94008366	1	1	0	331521	0.000301639	0.000301639	0
rs10229065	7	94008398	1	1	0	331521	0.000301639	0.000301639	0
rs4729127	7	94008535	1	1	0	331521	0.000301639	0.000301639	0
rs7792596	7	94009634	1	1	0	331521	0.000301639	0.000301639	0
rs17252513	7	94010623	1	1	0	331521	0.000301639	0.000301639	0
rs79028680	7	94013702	1	1	0	331521	0.000301639	0.000301639	0
rs76137649	7	94015541	1	1	0	331521	0.000301639	0.000301639	0
rs76023480	7	94016769	1	1	0	331521	0.000301639	0.000301639	0
rs4729132	7	94028924	1	1	0	331521	0.000301639	0.000301639	0
rs810687	7	94034848	1	1	0	331521	0.000301639	0.000301639	0
rs200744314	7	94035620	1	1	0	331521	0.000301639	0.000301639	0
rs368468	7	94038649	1	1	0	331521	0.000301639	0.000301639	0
rs2521206	7	94039187	1	1	0	331521	0.000301639	0.000301639	0
Affx-89018269	7	94041434	1	1	0	331521	0.000301639	0.000301639	0
rs42524	7	94043239	1	1	0	331521	0.000301639	0.000301639	0
rs421587	7	94043274	1	1	0	331521	0.000301639	0.000301639	0
rs13239495	7	94045154	1	1	0	331521	0.000301639	0.000301639	0
rs2521205	7	94046541	1	1	0	331521	0.000301639	0.000301639	0
rs3736638	7	94047266	1	1	0	331521	0.000301639	0.000301639	0
rs34147460	7	94048862	1	1	0	331521	0.000301639	0.000301639	0
rs72658163	7	94049588	1	1	0	331521	0.000301639	0.000301639	0
Affx-80232640	7	94049960	1	1	0	331521	0.000301639	0.000301639	0
rs10235102	7	94051795	1	1	0	331521	0.000301639	0.000301639	0
rs441051	7	94054000	1	1	0	331521	0.000301639	0.000301639	0
rs7805430	7	94056216	1	1	0	331521	0.000301639	0.000301639	0
rs144797861	7	94058641	1	1	0	331521	0.000301639	0.000301639	0
rs75301094	7	94061077	1	1	0	331521	0.000301639	0.000301639	0
rs111662498	7	94067429	1	1	0	331521	0.000301639	0.000301639	0
rs2521207	7	94080342	1	1	0	331521	0.000301639	0.000301639	0
rs74374003	7	94081166	1	1	0	331521	0.000301639	0.000301639	0
rs79220774	7	94085099	1	1	0	331521	0.000301639	0.000301639	0
rs17268215	7	94085859	1	1	0	331521	0.000301639	0.000301639	0
rs79691832	7	94089179	1	1	0	331521	0.000301639	0.000301639	0
rs62465664	7	94090226	1	1	0	331521	0.000301639	0.000301639	0
rs183999024	7	94093100	1	1	0	331521	0.000301639	0.000301639	0
rs113728090	7	94098600	1	1	0	331521	0.000301639	0.000301639	0
rs17321542	7	94103352	0	0	0	331552	0	0	0
rs73216592	7	94104967	0	0	0	331552	0	0	0
rs34830006	7	94105117	0	0	0	331552	0	0	0
rs79046612	7	94113327	0	0	0	331552	0	0	0
rs59481164	7	94114923	0	0	0	331552	0	0	0
rs6965799	7	94123235	0	0	0	331552	0	0	0
rs11976783	7	94136722	0	0	0	331552	0	0	0
rs2374735	7	94141226	0	0	0	331552	0	0	0
rs2157974	7	94145318	0	0	0	331552	0	0	0
rs17166329	7	94146791	0	0	0	331552	0	0	0
rs117462405	7	94149388	0	0	0	331552	0	0	0
rs35024967	7	94166974	0	0	0	331552	0	0	0
rs56383723	7	94170745	0	0	0	331552	0	0	0
rs148818434	7	94175000	0	0	0	331552	0	0	0
rs7801436	7	94178761	0	0	0	331552	0	0	0
rs17399932	7	94182823	0	0	0	331552	0	0	0
rs10257468	7	94196529	0	0	0	331552	0	0	0
Affx-80232646	7	94228277	0	0	0	331552	0	0	0
rs112500316	7	94250385	0	0	0	331552	0	0	0
rs112047800	7	94254767	0	0	0	331552	0	0	0
rs121908490	7	94257600	0	0	0	331552	0	0	0
rs77960537	7	94260714	0	0	0	331552	0	0	0
rs12670168	7	94262072	0	0	0	331552	0	0	0
rs73222159	7	94264912	0	0	0	331552	0	0	0
rs76197983	7	94265385	0	0	0	331552	0	0	0
rs201378067	7	94285390	0	0	0	331552	0	0	0
rs76342676	7	94289893	0	0	0	331552	0	0	0
rs62466561	7	94290058	0	0	0	331552	0	0	0
rs3750105	7	94294682	0	0	0	331552	0	0	0
rs35039803	7	94294982	0	0	0	331552	0	0	0
rs72615135	7	94295183	0	0	0	331552	0	0	0
rs1533831	7	94314873	0	0	0	331552	0	0	0
rs74570448	7	94316153	0	0	0	331552	0	0	0
rs77235809	7	94316261	0	0	0	331552	0	0	0
rs34678482	7	94326425	0	0	0	331552	0	0	0
rs1879855	7	94332223	0	0	0	331552	0	0	0
rs12538898	7	94333346	0	0	0	331552	0	0	0
rs11332025	7	94334448	0	0	0	331552	0	0	0
rs34924364	7	94337152	0	0	0	331552	0	0	0
rs9641147	7	94368896	0	0	0	331552	0	0	0
rs117009903	7	94371679	0	0	0	331552	0	0	0
rs117778854	7	94373747	0	0	0	331552	0	0	0
rs6953258	7	94375808	0	0	0	331552	0	0	0
rs6953129	7	94375861	0	0	0	331552	0	0	0
rs73227771	7	94397027	0	0	0	331552	0	0	0
rs78783622	7	94407605	0	0	0	331552	0	0	0
rs11772630	7	94410184	0	0	0	331552	0	0	0
rs79091781	7	94430452	0	0	0	331552	0	0	0
rs73227801	7	94430542	0	0	0	331552	0	0	0
rs75878814	7	94443110	0	0	0	331552	0	0	0
rs1926095	7	94444750	0	0	0	331552	0	0	0
rs79980194	7	94453131	0	0	0	331552	0	0	0
rs73229416	7	94457581	0	0	0	331552	0	0	0
rs78929845	7	94463740	0	0	0	331552	0	0	0
rs11769571	7	94481182	0	0	0	331552	0	0	0
rs80220519	7	94484052	0	0	0	331552	0	0	0
rs73231454	7	94488373	0	0	0	331552	0	0	0
rs78950583	7	94501600	0	0	0	331552	0	0	0
rs1806369	7	94505109	0	0	0	331552	0	0	0
rs71562874	7	94529872	0	0	0	331552	0	0	0
rs117783599	7	94531268	0	0	0	331552	0	0	0
rs28388583	7	94532245	0	0	0	331552	0	0	0
rs73214315	7	94536054	0	0	0	331552	0	0	0
rs78706183	7	94539275	0	0	0	331552	0	0	0
rs10230714	7	94540416	0	0	0	331552	0	0	0
rs61737465	7	94540527	0	0	0	331552	0	0	0
rs77440389	7	94552174	0	0	0	331552	0	0	0
rs116979850	7	94554975	0	0	0	331552	0	0	0
rs77390031	7	94555012	0	0	0	331552	0	0	0
rs118113387	7	94555425	0	0	0	331552	0	0	0
rs79411886	7	94561983	0	0	0	331552	0	0	0
rs854721	7	94600834	0	0	0	331552	0	0	0
rs150944741	7	94607015	0	0	0	331552	0	0	0
rs854741	7	94618043	0	0	0	331552	0	0	0
rs117172515	7	94623204	0	0	0	331552	0	0	0
rs705369	7	94632949	0	0	0	331552	0	0	0
rs12704776	7	94665993	0	0	0	331552	0	0	0
rs76991380	7	94669145	0	0	0	331552	0	0	0
rs77216169	7	94682008	0	0	0	331552	0	0	0
rs73218115	7	94683775	0	0	0	331552	0	0	0
rs73724193	7	94684779	0	0	0	331552	0	0	0
rs73218118	7	94689445	0	0	0	331552	0	0	0
rs111562278	7	94695042	0	0	0	331552	0	0	0
rs10485996	7	94722785	0	0	0	331552	0	0	0
rs111692147	7	94726779	0	0	0	331552	0	0	0
rs961262	7	94731554	0	0	0	331552	0	0	0
rs2374992	7	94733521	0	0	0	331552	0	0	0
rs17305648	7	94738411	0	0	0	331552	0	0	0
rs17305704	7	94739551	0	0	0	331552	0	0	0
rs12216685	7	94749766	0	0	0	331552	0	0	0
rs117629564	7	94777819	0	0	0	331552	0	0	0
rs117441464	7	94805063	0	0	0	331552	0	0	0
rs115800060	7	94811709	0	0	0	331552	0	0	0
rs17166696	7	94820252	0	0	0	331552	0	0	0
rs190270312	7	94822150	0	0	0	331552	0	0	0
rs117265293	7	94851296	1	1	0	331521	0.000301639	0.000301639	0
rs12704790	7	94867817	1	1	0	331521	0.000301639	0.000301639	0
rs2888969	7	94873213	1	1	0	331521	0.000301639	0.000301639	0
rs854522	7	94897801	1	1	0	331521	0.000301639	0.000301639	0
rs12536602	7	94899869	1	1	0	331521	0.000301639	0.000301639	0
rs62467348	7	94900322	1	1	0	331521	0.000301639	0.000301639	0
rs705374	7	94900678	1	1	0	331521	0.000301639	0.000301639	0
rs2178057	7	94903039	1	1	0	331521	0.000301639	0.000301639	0
rs2240026	7	94903420	1	1	0	331521	0.000301639	0.000301639	0
rs61749905	7	94903477	1	1	0	331521	0.000301639	0.000301639	0
rs61756427	7	94903485	1	1	0	331521	0.000301639	0.000301639	0
rs854534	7	94909495	2	2	0	331520	0.000603278	0.000603278	0
rs117573976	7	94913407	2	2	0	331520	0.000603278	0.000603278	0
rs705377	7	94914857	2	2	0	331520	0.000603278	0.000603278	0
rs149869201	7	94917894	2	2	0	331520	0.000603278	0.000603278	0
rs854547	7	94923856	2	2	0	331520	0.000603278	0.000603278	0
rs854548	7	94925820	2	2	0	331520	0.000603278	0.000603278	0
Affx-80276320	7	94928345	2	2	0	331520	0.000603278	0.000603278	0
rs854555	7	94930391	2	2	0	331520	0.000603278	0.000603278	0
rs3917597	7	94934823	2	2	0	331520	0.000603278	0.000603278	0
rs80019660	7	94937419	2	2	0	331520	0.000603278	0.000603278	0
rs3917594	7	94937439	2	2	0	331520	0.000603278	0.000603278	0
rs662	7	94937446	2	2	0	331520	0.000603278	0.000603278	0
rs144390653	7	94940880	2	2	0	331520	0.000603278	0.000603278	0
rs3917510	7	94943120	2	2	0	331520	0.000603278	0.000603278	0
rs72552788	7	94944735	2	2	0	331520	0.000603278	0.000603278	0
Affx-31127653	7	94946084	2	2	0	331520	0.000603278	0.000603278	0
rs149100710	7	94947635	2	2	0	331520	0.000603278	0.000603278	0
rs138512790	7	94947656	2	2	0	331520	0.000603278	0.000603278	0
rs3917478	7	94951569	3	3	0	331519	0.000904917	0.000904917	0
rs141948033	7	94953733	3	3	0	331519	0.000904917	0.000904917	0
rs3917464	7	94954745	3	3	0	331519	0.000904917	0.000904917	0
rs117459347	7	94961588	4	3	1	331518	0.00120656	0.000904917	0.000301639
rs35715042	7	94967643	4	3	1	331518	0.00120656	0.000904917	0.000301639
rs17883293	7	94972361	4	3	1	331518	0.00120656	0.000904917	0.000301639
rs17883513	7	94974185	4	3	1	331518	0.00120656	0.000904917	0.000301639
rs17886762	7	94977004	4	3	1	331518	0.00120656	0.000904917	0.000301639
rs17880824	7	94979963	4	3	1	331518	0.00120656	0.000904917	0.000301639
rs139856535	7	94989379	4	3	1	331518	0.00120656	0.000904917	0.000301639
rs150974437	7	94993182	4	3	1	331518	0.00120656	0.000904917	0.000301639
Affx-80276323	7	94993238	4	3	1	331518	0.00120656	0.000904917	0.000301639
rs17880470	7	94993261	4	3	1	331518	0.00120656	0.000904917	0.000301639
Affx-80276324	7	94993301	4	3	1	331518	0.00120656	0.000904917	0.000301639
rs201544566	7	94993374	4	3	1	331518	0.00120656	0.000904917	0.000301639
rs3757708	7	94996913	4	3	1	331518	0.00120656	0.000904917	0.000301639
rs147006695	7	95024007	4	3	1	331518	0.00120656	0.000904917	0.000301639
rs143434185	7	95025552	4	3	1	331518	0.00120656	0.000904917	0.000301639
rs13226149	7	95025600	4	3	1	331518	0.00120656	0.000904917	0.000301639
rs2072200	7	95026160	4	3	1	331518	0.00120656	0.000904917	0.000301639
rs11764079	7	95026229	4	3	1	331518	0.00120656	0.000904917	0.000301639
rs11770903	7	95026327	4	3	1	331518	0.00120656	0.000904917	0.000301639
rs17882539	7	95026408	4	3	1	331518	0.00120656	0.000904917	0.000301639
rs17885453	7	95026456	4	3	1	331518	0.00120656	0.000904917	0.000301639
rs17876174	7	95034036	4	3	1	331518	0.00120656	0.000904917	0.000301639
rs7493	7	95034775	4	3	1	331518	0.00120656	0.000904917	0.000301639
Affx-80276325	7	95035495	4	3	1	331518	0.00120656	0.000904917	0.000301639
rs12026	7	95041016	4	3	1	331518	0.00120656	0.000904917	0.000301639
Affx-52343333	7	95041704	4	3	1	331518	0.00120656	0.000904917	0.000301639
rs13306701	7	95041718	4	3	1	331518	0.00120656	0.000904917	0.000301639
rs7803148	7	95047830	4	3	1	331518	0.00120656	0.000904917	0.000301639
rs13306699	7	95053880	4	3	1	331518	0.00120656	0.000904917	0.000301639
rs7802018	7	95060313	4	3	1	331518	0.00120656	0.000904917	0.000301639
rs78118557	7	95062529	4	3	1	331518	0.00120656	0.000904917	0.000301639
rs112592935	7	95062726	4	3	1	331518	0.00120656	0.000904917	0.000301639
rs2374993	7	95063702	4	3	1	331518	0.00120656	0.000904917	0.000301639
rs13242987	7	95064821	4	3	1	331518	0.00120656	0.000904917	0.000301639
rs56064249	7	95067959	4	3	1	331518	0.00120656	0.000904917	0.000301639
rs10260134	7	95071253	4	3	1	331518	0.00120656	0.000904917	0.000301639
rs43048	7	95076247	4	3	1	331518	0.00120656	0.000904917	0.000301639
rs43053	7	95079060	4	3	1	331518	0.00120656	0.000904917	0.000301639
rs43056	7	95080037	4	3	1	331518	0.00120656	0.000904917	0.000301639
rs10240398	7	95082010	4	3	1	331518	0.00120656	0.000904917	0.000301639
rs11770226	7	95085431	4	3	1	331518	0.00120656	0.000904917	0.000301639
rs43059	7	95085642	4	3	1	331518	0.00120656	0.000904917	0.000301639
rs10228393	7	95088489	4	3	1	331518	0.00120656	0.000904917	0.000301639
rs74643962	7	95098256	4	3	1	331518	0.00120656	0.000904917	0.000301639
rs78154769	7	95101638	4	3	1	331518	0.00120656	0.000904917	0.000301639
rs43064	7	95110894	4	3	1	331518	0.00120656	0.000904917	0.000301639
rs3757704	7	95113420	4	3	1	331518	0.00120656	0.000904917	0.000301639
rs3801916	7	95121019	4	3	1	331518	0.00120656	0.000904917	0.000301639
rs112854772	7	95124013	4	3	1	331518	0.00120656	0.000904917	0.000301639
rs78641443	7	95124329	4	3	1	331518	0.00120656	0.000904917	0.000301639
rs17717858	7	95124519	4	3	1	331518	0.00120656	0.000904917	0.000301639
rs112833775	7	95126521	3	2	1	331519	0.000904917	0.000603278	0.000301639
rs10248295	7	95128676	3	2	1	331519	0.000904917	0.000603278	0.000301639
rs116922441	7	95134718	3	2	1	331519	0.000904917	0.000603278	0.000301639
rs10253948	7	95142065	3	2	1	331519	0.000904917	0.000603278	0.000301639
rs73235074	7	95142470	3	2	1	331519	0.000904917	0.000603278	0.000301639
rs117835667	7	95146389	3	2	1	331519	0.000904917	0.000603278	0.000301639
rs35122394	7	95147376	3	2	1	331519	0.000904917	0.000603278	0.000301639
Affx-80232667	7	95157154	3	2	1	331519	0.000904917	0.000603278	0.000301639
rs111740338	7	95161325	3	2	1	331519	0.000904917	0.000603278	0.000301639
rs3801912	7	95161653	3	2	1	331519	0.000904917	0.000603278	0.000301639
rs763464	7	95161829	3	2	1	331519	0.000904917	0.000603278	0.000301639
rs7779320	7	95166566	3	2	1	331519	0.000904917	0.000603278	0.000301639
rs28414348	7	95167434	3	2	1	331519	0.000904917	0.000603278	0.000301639
rs7784619	7	95167543	3	2	1	331519	0.000904917	0.000603278	0.000301639
rs17166937	7	95179902	3	2	1	331519	0.000904917	0.000603278	0.000301639
rs4727318	7	95180888	3	2	1	331519	0.000904917	0.000603278	0.000301639
rs73235098	7	95208658	3	2	1	331519	0.000904917	0.000603278	0.000301639
rs11772889	7	95211149	3	2	1	331519	0.000904917	0.000603278	0.000301639
rs17626204	7	95216697	3	2	1	331519	0.000904917	0.000603278	0.000301639
rs2301630	7	95221269	3	2	1	331519	0.000904917	0.000603278	0.000301639
rs144262262	7	95222201	2	1	1	331520	0.000603278	0.000301639	0.000301639
rs139435831	7	95224435	2	1	1	331520	0.000603278	0.000301639	0.000301639
rs9791957	7	95225106	2	1	1	331520	0.000603278	0.000301639	0.000301639
rs73235101	7	95229323	2	1	1	331520	0.000603278	0.000301639	0.000301639
rs6970794	7	95230909	2	1	1	331520	0.000603278	0.000301639	0.000301639
rs34531285	7	95251215	2	1	1	331520	0.000603278	0.000301639	0.000301639
rs1858917	7	95252372	2	1	1	331520	0.000603278	0.000301639	0.000301639
rs10249116	7	95268916	2	1	1	331520	0.000603278	0.000301639	0.000301639
rs117587163	7	95276802	2	1	1	331520	0.000603278	0.000301639	0.000301639
rs117049114	7	95281355	2	1	1	331520	0.000603278	0.000301639	0.000301639
rs114047408	7	95281362	2	1	1	331520	0.000603278	0.000301639	0.000301639
rs17775469	7	95291352	1	0	1	331521	0.000301639	0	0.000301639
rs73239139	7	95297853	1	0	1	331521	0.000301639	0	0.000301639
rs854079	7	95299593	1	0	1	331521	0.000301639	0	0.000301639
rs854062	7	95305638	1	0	1	331521	0.000301639	0	0.000301639
rs854072	7	95310076	1	0	1	331521	0.000301639	0	0.000301639
rs854099	7	95320949	1	0	1	331521	0.000301639	0	0.000301639
rs17167035	7	95321364	1	0	1	331521	0.000301639	0	0.000301639
rs73241153	7	95321530	1	0	1	331521	0.000301639	0	0.000301639
rs16868922	7	95323974	1	0	1	331521	0.000301639	0	0.000301639
rs854103	7	95325107	1	0	1	331521	0.000301639	0	0.000301639
rs78545521	7	95331997	0	0	0	331552	0	0	0
rs75681898	7	95348490	1	0	1	331521	0.000301639	0	0.000301639
rs73243149	7	95350860	1	0	1	331521	0.000301639	0	0.000301639
rs73224604	7	95354475	1	0	1	331521	0.000301639	0	0.000301639
rs1123081	7	95355175	1	0	1	331521	0.000301639	0	0.000301639
rs4562244	7	95378771	1	0	1	331521	0.000301639	0	0.000301639
rs116946737	7	95378879	1	0	1	331521	0.000301639	0	0.000301639
rs77393677	7	95379077	1	0	1	331521	0.000301639	0	0.000301639
rs117959679	7	95395682	1	0	1	331521	0.000301639	0	0.000301639
rs6968173	7	95401044	1	0	1	331521	0.000301639	0	0.000301639
rs1824870	7	95401525	1	0	1	331521	0.000301639	0	0.000301639
rs1824872	7	95401698	1	0	1	331521	0.000301639	0	0.000301639
rs77120429	7	95407233	1	0	1	331521	0.000301639	0	0.000301639
rs6979558	7	95417186	1	0	1	331521	0.000301639	0	0.000301639
rs2706888	7	95424457	1	0	1	331521	0.000301639	0	0.000301639
rs118103563	7	95435685	1	0	1	331521	0.000301639	0	0.000301639
rs17167184	7	95441451	1	0	1	331521	0.000301639	0	0.000301639
rs62660762	7	95448504	1	0	1	331521	0.000301639	0	0.000301639
rs35098583	7	95450532	1	0	1	331521	0.000301639	0	0.000301639
rs2618975	7	95452660	1	0	1	331521	0.000301639	0	0.000301639
rs1488507	7	95489182	1	0	1	331521	0.000301639	0	0.000301639
rs73228434	7	95491046	1	0	1	331521	0.000301639	0	0.000301639
rs2600562	7	95496865	1	0	1	331521	0.000301639	0	0.000301639
rs142395132	7	95501050	1	0	1	331521	0.000301639	0	0.000301639
rs7797678	7	95513393	0	0	0	331552	0	0	0
rs7809646	7	95526299	0	0	0	331552	0	0	0
rs10237844	7	95526900	0	0	0	331552	0	0	0
rs7808658	7	95532941	0	0	0	331552	0	0	0
rs4729224	7	95546119	0	0	0	331552	0	0	0
rs6952893	7	95546753	0	0	0	331552	0	0	0
rs319326	7	95550281	0	0	0	331552	0	0	0
rs319324	7	95553445	0	0	0	331552	0	0	0
rs6950335	7	95558393	0	0	0	331552	0	0	0
rs2860011	7	95559094	0	0	0	331552	0	0	0
rs319312	7	95559291	0	0	0	331552	0	0	0
rs17719088	7	95559709	0	0	0	331552	0	0	0
rs73228462	7	95561176	0	0	0	331552	0	0	0
rs113896349	7	95563640	0	0	0	331552	0	0	0
rs319346	7	95576363	0	0	0	331552	0	0	0
rs117470439	7	95577088	0	0	0	331552	0	0	0
rs319345	7	95577825	0	0	0	331552	0	0	0
rs77774563	7	95578308	0	0	0	331552	0	0	0
rs16868950	7	95582068	0	0	0	331552	0	0	0
rs75906755	7	95583806	0	0	0	331552	0	0	0
rs78704912	7	95590357	0	0	0	331552	0	0	0
rs5885933	7	95591909	0	0	0	331552	0	0	0
rs74873195	7	95593314	0	0	0	331552	0	0	0
rs4727331	7	95594663	0	0	0	331552	0	0	0
rs76708269	7	95595226	0	0	0	331552	0	0	0
rs75602771	7	95595519	0	0	0	331552	0	0	0
rs1548399	7	95597431	0	0	0	331552	0	0	0
rs13231718	7	95600368	0	0	0	331552	0	0	0
rs117567484	7	95604331	0	0	0	331552	0	0	0
rs4729229	7	95609754	0	0	0	331552	0	0	0
rs1488519	7	95612737	0	0	0	331552	0	0	0
rs55710908	7	95614396	0	0	0	331552	0	0	0
rs1685818	7	95616957	0	0	0	331552	0	0	0
rs10480428	7	95623885	0	0	0	331552	0	0	0
rs1488514	7	95627771	0	0	0	331552	0	0	0
rs2299271	7	95628799	0	0	0	331552	0	0	0
rs1488515	7	95631196	0	0	0	331552	0	0	0
rs720780	7	95637097	0	0	0	331552	0	0	0
rs68158645	7	95644062	0	0	0	331552	0	0	0
rs117940047	7	95644758	0	0	0	331552	0	0	0
rs2237591	7	95645510	0	0	0	331552	0	0	0
rs79115143	7	95655412	0	0	0	331552	0	0	0
rs12704830	7	95663709	0	0	0	331552	0	0	0
rs2299276	7	95665963	0	0	0	331552	0	0	0
rs2299278	7	95666462	0	0	0	331552	0	0	0
rs117356384	7	95683345	0	0	0	331552	0	0	0
rs6973801	7	95686813	0	0	0	331552	0	0	0
rs73232554	7	95692557	0	0	0	331552	0	0	0
rs78526963	7	95696930	0	0	0	331552	0	0	0
rs73401034	7	95703904	0	0	0	331552	0	0	0
rs42083	7	95709602	0	0	0	331552	0	0	0
Affx-80232671	7	95709805	0	0	0	331552	0	0	0
rs12672406	7	95710662	0	0	0	331552	0	0	0
rs42067	7	95716625	0	0	0	331552	0	0	0
rs12704831	7	95717140	0	0	0	331552	0	0	0
rs17776512	7	95721298	0	0	0	331552	0	0	0
rs6966540	7	95727967	0	0	0	331552	0	0	0
rs6954623	7	95738346	0	0	0	331552	0	0	0
Affx-80232672	7	95750636	0	0	0	331552	0	0	0
rs7781362	7	95752916	0	0	0	331552	0	0	0
rs56284386	7	95753106	0	0	0	331552	0	0	0
rs6978731	7	95754924	0	0	0	331552	0	0	0
Affx-89008289	7	95761181	0	0	0	331552	0	0	0
rs78681351	7	95761622	0	0	0	331552	0	0	0
rs7778596	7	95768414	0	0	0	331552	0	0	0
rs118022520	7	95772874	0	0	0	331552	0	0	0
rs143877538	7	95775966	0	0	0	331552	0	0	0
rs77650345	7	95789633	0	0	0	331552	0	0	0
rs150021522	7	95800784	0	0	0	331552	0	0	0
rs17638722	7	95803772	0	0	0	331552	0	0	0
rs77586333	7	95809936	0	0	0	331552	0	0	0
rs80338721	7	95813688	0	0	0	331552	0	0	0
rs6962870	7	95813831	0	0	0	331552	0	0	0
rs56210033	7	95814193	0	0	0	331552	0	0	0
Affx-92047641	7	95818614	0	0	0	331552	0	0	0
Affx-92047642	7	95818893	0	0	0	331552	0	0	0
rs59309756	7	95825835	0	0	0	331552	0	0	0
rs76149623	7	95826453	0	0	0	331552	0	0	0
rs62467759	7	95838331	0	0	0	331552	0	0	0
rs75421365	7	95841440	0	0	0	331552	0	0	0
rs117813824	7	95842072	0	0	0	331552	0	0	0
rs79249288	7	95852221	0	0	0	331552	0	0	0
rs6950250	7	95853837	0	0	0	331552	0	0	0
rs73235911	7	95863737	0	0	0	331552	0	0	0
rs77386252	7	95870899	0	0	0	331552	0	0	0
rs117074137	7	95874976	0	0	0	331552	0	0	0
rs62472365	7	95876687	0	0	0	331552	0	0	0
rs79605700	7	95880898	0	0	0	331552	0	0	0
rs117341730	7	95915850	0	0	0	331552	0	0	0
rs13234223	7	95931975	0	0	0	331552	0	0	0
rs117447963	7	95936254	0	0	0	331552	0	0	0
rs13245850	7	95937098	0	0	0	331552	0	0	0
rs62472398	7	95956865	0	0	0	331552	0	0	0
rs117208889	7	95963807	0	0	0	331552	0	0	0
rs55981528	7	95964625	0	0	0	331552	0	0	0
rs2724060	7	95974025	0	0	0	331552	0	0	0
rs55741569	7	95985489	0	0	0	331552	0	0	0
rs182555637	7	95987951	0	0	0	331552	0	0	0
rs10953171	7	95988621	0	0	0	331552	0	0	0
rs2524955	7	96003285	0	0	0	331552	0	0	0
rs117122636	7	96005370	0	0	0	331552	0	0	0
rs2724044	7	96007371	0	0	0	331552	0	0	0
rs10486029	7	96011048	0	0	0	331552	0	0	0
rs6962586	7	96016272	0	0	0	331552	0	0	0
rs6964209	7	96020434	0	0	0	331552	0	0	0
rs62469981	7	96020631	0	0	0	331552	0	0	0
rs74712999	7	96020947	0	0	0	331552	0	0	0
rs2107285	7	96027768	0	0	0	331552	0	0	0
rs11767364	7	96032885	0	0	0	331552	0	0	0
rs10230445	7	96034558	0	0	0	331552	0	0	0
rs916944	7	96038616	0	0	0	331552	0	0	0
rs143239533	7	96042334	0	0	0	331552	0	0	0
rs1859278	7	96044406	0	0	0	331552	0	0	0
rs17167538	7	96048082	0	0	0	331552	0	0	0
rs4729259	7	96048973	0	0	0	331552	0	0	0
rs77051429	7	96052085	0	0	0	331552	0	0	0
rs17249054	7	96056265	0	0	0	331552	0	0	0
rs2189469	7	96059724	0	0	0	331552	0	0	0
rs2107284	7	96065364	0	0	0	331552	0	0	0
rs117567349	7	96075198	0	0	0	331552	0	0	0
rs73239797	7	96075716	0	0	0	331552	0	0	0
rs3094751	7	96080962	0	0	0	331552	0	0	0
rs76768427	7	96088764	0	0	0	331552	0	0	0
rs11760509	7	96094668	0	0	0	331552	0	0	0
rs79989049	7	96103328	0	0	0	331552	0	0	0
rs3113047	7	96103809	0	0	0	331552	0	0	0
rs76025394	7	96104663	0	0	0	331552	0	0	0
rs117635653	7	96109466	0	0	0	331552	0	0	0
rs117923361	7	96111486	0	0	0	331552	0	0	0
rs78670506	7	96115627	0	0	0	331552	0	0	0
rs77777719	7	96117443	0	0	0	331552	0	0	0
rs4729260	7	96117918	0	0	0	331552	0	0	0
rs6961285	7	96123993	0	0	0	331552	0	0	0
rs62470043	7	96129119	0	0	0	331552	0	0	0
rs4374921	7	96130748	0	0	0	331552	0	0	0
rs7794042	7	96132999	0	0	0	331552	0	0	0
rs7781370	7	96133531	0	0	0	331552	0	0	0
rs4503034	7	96136458	0	0	0	331552	0	0	0
rs12704849	7	96155331	0	0	0	331552	0	0	0
rs117449842	7	96155495	0	0	0	331552	0	0	0
rs10272474	7	96155852	0	0	0	331552	0	0	0
rs4729263	7	96156130	0	0	0	331552	0	0	0
rs73241548	7	96158144	0	0	0	331552	0	0	0
rs7808600	7	96158339	0	0	0	331552	0	0	0
rs4577892	7	96168217	0	0	0	331552	0	0	0
rs76896727	7	96176457	0	0	0	331552	0	0	0
rs184445624	7	96190953	0	0	0	331552	0	0	0
rs1880511	7	96215831	0	0	0	331552	0	0	0
rs1880512	7	96215832	0	0	0	331552	0	0	0
rs17167650	7	96217380	0	0	0	331552	0	0	0
rs114972150	7	96223464	0	0	0	331552	0	0	0
rs17495203	7	96225178	0	0	0	331552	0	0	0
rs10274117	7	96231714	0	0	0	331552	0	0	0
rs117724924	7	96234579	0	0	0	331552	0	0	0
rs10272678	7	96271293	0	0	0	331552	0	0	0
rs55947162	7	96275178	0	0	0	331552	0	0	0
rs10242216	7	96276767	0	0	0	331552	0	0	0
Affx-80232684	7	96279833	0	0	0	331552	0	0	0
rs78951810	7	96287360	0	0	0	331552	0	0	0
rs73228330	7	96300536	0	0	0	331552	0	0	0
rs2272225	7	96309021	0	0	0	331552	0	0	0
rs62470380	7	96310595	0	0	0	331552	0	0	0
rs13224800	7	96322959	0	0	0	331552	0	0	0
rs13238920	7	96331830	0	0	0	331552	0	0	0
rs12704872	7	96334616	0	0	0	331552	0	0	0
rs4733	7	96339061	0	0	0	331552	0	0	0
rs73228352	7	96345981	0	0	0	331552	0	0	0
rs73228353	7	96346726	0	0	0	331552	0	0	0
rs80148868	7	96350842	0	0	0	331552	0	0	0
rs17497425	7	96355530	0	0	0	331552	0	0	0
rs62470406	7	96365273	0	0	0	331552	0	0	0
rs73228360	7	96365423	0	0	0	331552	0	0	0
rs79296503	7	96368463	0	0	0	331552	0	0	0
rs1524926	7	96375057	0	0	0	331552	0	0	0
rs6465534	7	96375984	0	0	0	331552	0	0	0
rs77945623	7	96377152	0	0	0	331552	0	0	0
rs2969433	7	96394890	0	0	0	331552	0	0	0
rs16869124	7	96397985	0	0	0	331552	0	0	0
rs2922921	7	96398079	0	0	0	331552	0	0	0
rs6977057	7	96399494	0	0	0	331552	0	0	0
rs77289437	7	96401182	0	0	0	331552	0	0	0
rs17499178	7	96405380	0	0	0	331552	0	0	0
rs12533517	7	96413735	0	0	0	331552	0	0	0
rs7786855	7	96414506	0	0	0	331552	0	0	0
rs10499930	7	96420684	0	0	0	331552	0	0	0
rs183628374	7	96422974	0	0	0	331552	0	0	0
rs75337559	7	96423501	0	0	0	331552	0	0	0
rs1879850	7	96425441	0	0	0	331552	0	0	0
rs2948263	7	96433908	0	0	0	331552	0	0	0
rs79317398	7	96438694	0	0	0	331552	0	0	0
rs75701646	7	96440249	0	0	0	331552	0	0	0
rs9655758	7	96440624	0	0	0	331552	0	0	0
rs78464489	7	96446634	0	0	0	331552	0	0	0
rs6972443	7	96453085	0	0	0	331552	0	0	0
rs78567589	7	96455967	0	0	0	331552	0	0	0
rs2948278	7	96459676	0	0	0	331552	0	0	0
rs13247448	7	96460220	0	0	0	331552	0	0	0
rs73228402	7	96461802	0	0	0	331552	0	0	0
rs10254255	7	96468009	0	0	0	331552	0	0	0
rs7802312	7	96475637	0	0	0	331552	0	0	0
rs1522528	7	96485332	0	0	0	331552	0	0	0
rs75012740	7	96501259	0	0	0	331552	0	0	0
rs117702508	7	96505432	0	0	0	331552	0	0	0
rs117630528	7	96508091	0	0	0	331552	0	0	0
rs6465560	7	96517028	0	0	0	331552	0	0	0
rs722320	7	96536747	0	0	0	331552	0	0	0
rs73232609	7	96538926	0	0	0	331552	0	0	0
rs17655603	7	96543180	0	0	0	331552	0	0	0
rs12154321	7	96553584	0	0	0	331552	0	0	0
rs77870546	7	96556338	0	0	0	331552	0	0	0
rs2526683	7	96558194	0	0	0	331552	0	0	0
rs6465567	7	96558287	0	0	0	331552	0	0	0
rs4727353	7	96560984	0	0	0	331552	0	0	0
rs117489268	7	96564179	0	0	0	331552	0	0	0
rs76820181	7	96564854	0	0	0	331552	0	0	0
rs13247970	7	96564928	0	0	0	331552	0	0	0
rs117872553	7	96567465	0	0	0	331552	0	0	0
rs10265337	7	96571034	0	0	0	331552	0	0	0
rs17656440	7	96571373	0	0	0	331552	0	0	0
rs2526684	7	96572376	0	0	0	331552	0	0	0
rs17168070	7	96573844	0	0	0	331552	0	0	0
rs17598174	7	96580822	0	0	0	331552	0	0	0
rs17598306	7	96581811	0	0	0	331552	0	0	0
rs11766960	7	96583332	0	0	0	331552	0	0	0
rs73232632	7	96585637	0	0	0	331552	0	0	0
rs1522524	7	96585747	0	0	0	331552	0	0	0
rs80308249	7	96587204	0	0	0	331552	0	0	0
rs78983220	7	96594400	0	0	0	331552	0	0	0
rs28694374	7	96597649	0	0	0	331552	0	0	0
rs10486860	7	96598826	0	0	0	331552	0	0	0
rs731263	7	96599633	0	0	0	331552	0	0	0
rs73232636	7	96610654	0	0	0	331552	0	0	0
rs757536	7	96610847	0	0	0	331552	0	0	0
rs56363908	7	96611052	0	0	0	331552	0	0	0
Affx-37263125	7	96613962	0	0	0	331552	0	0	0
rs2240292	7	96618435	0	0	0	331552	0	0	0
rs917047	7	96619746	0	0	0	331552	0	0	0
rs2394557	7	96621052	0	0	0	331552	0	0	0
rs11769618	7	96621498	0	0	0	331552	0	0	0
rs17657703	7	96621517	0	0	0	331552	0	0	0
Affx-31148848	7	96622241	0	0	0	331552	0	0	0
rs117260717	7	96623558	0	0	0	331552	0	0	0
rs9641200	7	96624030	0	0	0	331552	0	0	0
rs2240294	7	96624257	0	0	0	331552	0	0	0
rs73232700	7	96630107	0	0	0	331552	0	0	0
rs11762736	7	96630637	0	0	0	331552	0	0	0
rs78006708	7	96632151	0	0	0	331552	0	0	0
rs117486161	7	96634136	0	0	0	331552	0	0	0
rs55667160	7	96642685	0	0	0	331552	0	0	0
rs72615143	7	96647222	0	0	0	331552	0	0	0
rs1724299	7	96648811	0	0	0	331552	0	0	0
Affx-31149206	7	96650216	0	0	0	331552	0	0	0
rs1207733	7	96651406	0	0	0	331552	0	0	0
Affx-92047643	7	96653686	0	0	0	331552	0	0	0
rs117901163	7	96654988	0	0	0	331552	0	0	0
rs6975750	7	96655014	0	0	0	331552	0	0	0
rs3757493	7	96656572	0	0	0	331552	0	0	0
rs13227082	7	96659653	0	0	0	331552	0	0	0
rs117409463	7	96667119	0	0	0	331552	0	0	0
rs1207718	7	96671218	0	0	0	331552	0	0	0
rs73404574	7	96680344	0	0	0	331552	0	0	0
rs12670161	7	96693047	0	0	0	331552	0	0	0
rs35934080	7	96707653	0	0	0	331552	0	0	0
rs73233812	7	96711350	0	0	0	331552	0	0	0
rs35924491	7	96712514	0	0	0	331552	0	0	0
rs12669100	7	96715879	0	0	0	331552	0	0	0
rs2037719	7	96719140	0	0	0	331552	0	0	0
rs17147553	7	96733655	0	0	0	331552	0	0	0
rs117725952	7	96744909	0	0	0	331552	0	0	0
rs62624461	7	96747192	0	0	0	331552	0	0	0
rs118072529	7	96748861	0	0	0	331552	0	0	0
rs7811797	7	96748915	0	0	0	331552	0	0	0
rs78854657	7	96750141	0	0	0	331552	0	0	0
rs4398831	7	96757057	0	0	0	331552	0	0	0
rs117970416	7	96764401	0	0	0	331552	0	0	0
rs75445567	7	96769410	0	0	0	331552	0	0	0
rs60447150	7	96769866	0	0	0	331552	0	0	0
rs62499468	7	96774802	0	0	0	331552	0	0	0
rs36034021	7	96777105	0	0	0	331552	0	0	0
rs75284454	7	96784850	0	0	0	331552	0	0	0
rs12670377	7	96786625	0	0	0	331552	0	0	0
rs77960590	7	96804306	1	1	0	331521	0.000301639	0.000301639	0
rs75114418	7	96806988	1	1	0	331521	0.000301639	0.000301639	0
rs140794579	7	96810439	1	1	0	331521	0.000301639	0.000301639	0
rs79845774	7	96814901	1	1	0	331521	0.000301639	0.000301639	0
rs76234000	7	96823587	1	1	0	331521	0.000301639	0.000301639	0
rs13235065	7	96832332	3	3	0	331519	0.000904917	0.000904917	0
rs1918523	7	96836212	3	3	0	331519	0.000904917	0.000904917	0
rs117346609	7	96852491	4	4	0	331518	0.00120656	0.00120656	0
rs34816908	7	96857536	4	4	0	331518	0.00120656	0.00120656	0
rs7796374	7	96858689	4	4	0	331518	0.00120656	0.00120656	0
rs79320333	7	96883123	4	4	0	331518	0.00120656	0.00120656	0
rs116859241	7	96883385	4	4	0	331518	0.00120656	0.00120656	0
rs799604	7	96886936	4	4	0	331518	0.00120656	0.00120656	0
rs111801416	7	96893618	4	4	0	331518	0.00120656	0.00120656	0
rs799594	7	96895941	4	4	0	331518	0.00120656	0.00120656	0
rs799593	7	96896364	4	4	0	331518	0.00120656	0.00120656	0
rs116861542	7	96901716	4	4	0	331518	0.00120656	0.00120656	0
rs118027996	7	96903646	4	4	0	331518	0.00120656	0.00120656	0
rs1476601	7	96909677	4	4	0	331518	0.00120656	0.00120656	0
rs28624721	7	96913153	4	4	0	331518	0.00120656	0.00120656	0
rs17659410	7	96916407	4	4	0	331518	0.00120656	0.00120656	0
rs73711817	7	96933588	5	5	0	331517	0.0015082	0.0015082	0
rs61503698	7	96934760	5	5	0	331517	0.0015082	0.0015082	0
rs62499509	7	96935106	5	5	0	331517	0.0015082	0.0015082	0
rs117665874	7	96935922	5	5	0	331517	0.0015082	0.0015082	0
rs1420172	7	96937096	5	5	0	331517	0.0015082	0.0015082	0
rs7796040	7	96946412	5	5	0	331517	0.0015082	0.0015082	0
rs118082062	7	96948320	5	5	0	331517	0.0015082	0.0015082	0
rs7807068	7	96948960	5	5	0	331517	0.0015082	0.0015082	0
rs888019	7	96958986	5	5	0	331517	0.0015082	0.0015082	0
rs79093090	7	96968759	5	5	0	331517	0.0015082	0.0015082	0
rs117208200	7	96968963	5	5	0	331517	0.0015082	0.0015082	0
rs953687	7	96969163	5	5	0	331517	0.0015082	0.0015082	0
rs11769117	7	96971566	5	5	0	331517	0.0015082	0.0015082	0
rs17168356	7	96974682	5	5	0	331517	0.0015082	0.0015082	0
rs11983012	7	96983589	5	5	0	331517	0.0015082	0.0015082	0
rs10280571	7	96986462	5	5	0	331517	0.0015082	0.0015082	0
rs118041286	7	96987573	5	5	0	331517	0.0015082	0.0015082	0
rs918008	7	96988389	5	5	0	331517	0.0015082	0.0015082	0
rs76238044	7	97002754	5	5	0	331517	0.0015082	0.0015082	0
rs2058667	7	97003104	5	5	0	331517	0.0015082	0.0015082	0
rs117290238	7	97009382	5	5	0	331517	0.0015082	0.0015082	0
rs6948852	7	97017222	5	5	0	331517	0.0015082	0.0015082	0
rs2216032	7	97018885	5	5	0	331517	0.0015082	0.0015082	0
rs1420181	7	97023012	5	5	0	331517	0.0015082	0.0015082	0
rs1420179	7	97023276	5	5	0	331517	0.0015082	0.0015082	0
rs6974575	7	97036419	6	6	0	331516	0.00180983	0.00180983	0
rs7786331	7	97039751	7	7	0	331515	0.00211147	0.00211147	0
rs73136471	7	97059084	12	11	1	331510	0.00361967	0.00331803	0.000301639
rs117426339	7	97059775	12	11	1	331510	0.00361967	0.00331803	0.000301639
rs73398354	7	97062659	12	11	1	331510	0.00361967	0.00331803	0.000301639
rs17433590	7	97063101	12	11	1	331510	0.00361967	0.00331803	0.000301639
rs113742082	7	97063728	12	11	1	331510	0.00361967	0.00331803	0.000301639
rs2192881	7	97069784	13	12	1	331509	0.00392131	0.00361967	0.000301639
rs722065	7	97074956	13	12	1	331509	0.00392131	0.00361967	0.000301639
rs58467737	7	97083390	14	13	1	331508	0.00422295	0.00392131	0.000301639
rs73400333	7	97084960	14	13	1	331508	0.00422295	0.00392131	0.000301639
rs17250860	7	97096537	15	14	1	331507	0.00452459	0.00422295	0.000301639
rs117723999	7	97097419	15	14	1	331507	0.00452459	0.00422295	0.000301639
rs77649730	7	97098053	15	14	1	331507	0.00452459	0.00422295	0.000301639
rs11973256	7	97098364	15	14	1	331507	0.00452459	0.00422295	0.000301639
rs10485998	7	97099739	15	14	1	331507	0.00452459	0.00422295	0.000301639
rs1420177	7	97101369	15	14	1	331507	0.00452459	0.00422295	0.000301639
rs118075773	7	97101516	15	14	1	331507	0.00452459	0.00422295	0.000301639
rs13242744	7	97101954	15	14	1	331507	0.00452459	0.00422295	0.000301639
rs7786172	7	97104598	15	14	1	331507	0.00452459	0.00422295	0.000301639
rs117465946	7	97123485	15	14	1	331507	0.00452459	0.00422295	0.000301639
rs7802958	7	97125486	15	14	1	331507	0.00452459	0.00422295	0.000301639
rs12666768	7	97136298	15	14	1	331507	0.00452459	0.00422295	0.000301639
rs6954799	7	97143615	15	14	1	331507	0.00452459	0.00422295	0.000301639
rs17317948	7	97145296	15	14	1	331507	0.00452459	0.00422295	0.000301639
rs79881200	7	97146443	15	14	1	331507	0.00452459	0.00422295	0.000301639
rs17168717	7	97148119	15	14	1	331507	0.00452459	0.00422295	0.000301639
rs77702938	7	97154325	15	14	1	331507	0.00452459	0.00422295	0.000301639
rs117432629	7	97156628	15	14	1	331507	0.00452459	0.00422295	0.000301639
rs11773739	7	97159544	15	14	1	331507	0.00452459	0.00422295	0.000301639
rs10227698	7	97160790	15	14	1	331507	0.00452459	0.00422295	0.000301639
rs9640647	7	97170275	14	13	1	331508	0.00422295	0.00392131	0.000301639
rs11770745	7	97182350	14	13	1	331508	0.00422295	0.00392131	0.000301639
rs17252716	7	97182405	14	13	1	331508	0.00422295	0.00392131	0.000301639
rs12670462	7	97182841	14	13	1	331508	0.00422295	0.00392131	0.000301639
rs111692650	7	97183665	14	13	1	331508	0.00422295	0.00392131	0.000301639
rs17168776	7	97184235	14	13	1	331508	0.00422295	0.00392131	0.000301639
rs77813514	7	97185658	14	13	1	331508	0.00422295	0.00392131	0.000301639
rs36198897	7	97191780	14	13	1	331508	0.00422295	0.00392131	0.000301639
rs6415328	7	97196664	14	13	1	331508	0.00422295	0.00392131	0.000301639
rs74551888	7	97197976	14	13	1	331508	0.00422295	0.00392131	0.000301639
rs17265941	7	97198810	14	13	1	331508	0.00422295	0.00392131	0.000301639
rs117430803	7	97206267	14	13	1	331508	0.00422295	0.00392131	0.000301639
rs117711344	7	97207655	14	13	1	331508	0.00422295	0.00392131	0.000301639
rs7791452	7	97216435	14	13	1	331508	0.00422295	0.00392131	0.000301639
rs117226870	7	97218216	14	13	1	331508	0.00422295	0.00392131	0.000301639
rs12668167	7	97221136	14	13	1	331508	0.00422295	0.00392131	0.000301639
rs73402276	7	97221230	14	13	1	331508	0.00422295	0.00392131	0.000301639
rs10486003	7	97229778	14	13	1	331508	0.00422295	0.00392131	0.000301639
rs61663405	7	97234588	14	13	1	331508	0.00422295	0.00392131	0.000301639
rs73149046	7	97238251	14	13	1	331508	0.00422295	0.00392131	0.000301639
rs74637678	7	97240028	14	13	1	331508	0.00422295	0.00392131	0.000301639
rs116892030	7	97264007	10	9	1	331512	0.00301639	0.00271475	0.000301639
rs73149057	7	97268554	10	9	1	331512	0.00301639	0.00271475	0.000301639
rs13438714	7	97269150	10	9	1	331512	0.00301639	0.00271475	0.000301639
rs28689545	7	97270056	10	9	1	331512	0.00301639	0.00271475	0.000301639
rs2160774	7	97287858	10	9	1	331512	0.00301639	0.00271475	0.000301639
rs759657	7	97289938	10	9	1	331512	0.00301639	0.00271475	0.000301639
rs12111673	7	97295154	10	9	1	331512	0.00301639	0.00271475	0.000301639
rs2216369	7	97303273	10	9	1	331512	0.00301639	0.00271475	0.000301639
rs74402204	7	97306207	10	9	1	331512	0.00301639	0.00271475	0.000301639
rs1229418	7	97314227	10	9	1	331512	0.00301639	0.00271475	0.000301639
rs59886136	7	97316088	10	9	1	331512	0.00301639	0.00271475	0.000301639
rs74477501	7	97316919	10	9	1	331512	0.00301639	0.00271475	0.000301639
rs2111585	7	97317297	10	9	1	331512	0.00301639	0.00271475	0.000301639
rs75706737	7	97323989	10	9	1	331512	0.00301639	0.00271475	0.000301639
rs10280384	7	97324281	10	9	1	331512	0.00301639	0.00271475	0.000301639
rs117626603	7	97326204	10	9	1	331512	0.00301639	0.00271475	0.000301639
rs118044428	7	97327016	10	9	1	331512	0.00301639	0.00271475	0.000301639
rs73139162	7	97334741	10	9	1	331512	0.00301639	0.00271475	0.000301639
rs11977616	7	97342909	10	9	1	331512	0.00301639	0.00271475	0.000301639
rs75552332	7	97353374	10	9	1	331512	0.00301639	0.00271475	0.000301639
rs117893207	7	97357321	10	9	1	331512	0.00301639	0.00271475	0.000301639
rs17169068	7	97372423	10	9	1	331512	0.00301639	0.00271475	0.000301639
rs1510303	7	97373669	10	9	1	331512	0.00301639	0.00271475	0.000301639
rs12536903	7	97384827	10	9	1	331512	0.00301639	0.00271475	0.000301639
rs75938235	7	97404669	10	9	1	331512	0.00301639	0.00271475	0.000301639
rs73139186	7	97405095	10	9	1	331512	0.00301639	0.00271475	0.000301639
rs6465617	7	97406264	10	9	1	331512	0.00301639	0.00271475	0.000301639
rs6968079	7	97406809	10	9	1	331512	0.00301639	0.00271475	0.000301639
rs118154662	7	97407100	10	9	1	331512	0.00301639	0.00271475	0.000301639
rs117947012	7	97414064	10	9	1	331512	0.00301639	0.00271475	0.000301639
rs1229542	7	97422926	10	9	1	331512	0.00301639	0.00271475	0.000301639
rs1229561	7	97429746	10	9	1	331512	0.00301639	0.00271475	0.000301639
rs6979059	7	97438747	10	9	1	331512	0.00301639	0.00271475	0.000301639
rs2906872	7	97449546	10	9	1	331512	0.00301639	0.00271475	0.000301639
rs71563534	7	97452003	10	9	1	331512	0.00301639	0.00271475	0.000301639
rs10269471	7	97464809	10	9	1	331512	0.00301639	0.00271475	0.000301639
rs117738766	7	97466745	10	9	1	331512	0.00301639	0.00271475	0.000301639
rs7800169	7	97471316	10	9	1	331512	0.00301639	0.00271475	0.000301639
rs11762319	7	97478252	10	9	1	331512	0.00301639	0.00271475	0.000301639
rs61733327	7	97482484	10	9	1	331512	0.00301639	0.00271475	0.000301639
Affx-80276331	7	97483937	10	9	1	331512	0.00301639	0.00271475	0.000301639
rs41278824	7	97484128	10	9	1	331512	0.00301639	0.00271475	0.000301639
Affx-80276190	7	97488530	10	9	1	331512	0.00301639	0.00271475	0.000301639
rs1049674	7	97488569	10	9	1	331512	0.00301639	0.00271475	0.000301639
rs13239311	7	97489911	10	9	1	331512	0.00301639	0.00271475	0.000301639
rs17345286	7	97490022	10	9	1	331512	0.00301639	0.00271475	0.000301639
rs77495690	7	97498162	10	9	1	331512	0.00301639	0.00271475	0.000301639
rs76996735	7	97498451	10	9	1	331512	0.00301639	0.00271475	0.000301639
rs3735557	7	97499082	10	9	1	331512	0.00301639	0.00271475	0.000301639
rs72615155	7	97501888	9	8	1	331513	0.00271475	0.00241311	0.000301639
rs10081358	7	97545241	7	7	0	331515	0.00211147	0.00211147	0
rs111637838	7	97555283	7	7	0	331515	0.00211147	0.00211147	0
rs112831000	7	97556867	7	7	0	331515	0.00211147	0.00211147	0
rs13234134	7	97568279	7	7	0	331515	0.00211147	0.00211147	0
rs6943540	7	97574418	7	7	0	331515	0.00211147	0.00211147	0
rs117064223	7	97582491	7	7	0	331515	0.00211147	0.00211147	0
rs111427138	7	97592354	7	7	0	331515	0.00211147	0.00211147	0
rs13245475	7	97601052	7	7	0	331515	0.00211147	0.00211147	0
rs73140974	7	97602653	7	7	0	331515	0.00211147	0.00211147	0
rs10233446	7	97603977	7	7	0	331515	0.00211147	0.00211147	0
Affx-37263956	7	97610805	7	7	0	331515	0.00211147	0.00211147	0
rs117054487	7	97616032	7	7	0	331515	0.00211147	0.00211147	0
rs111371470	7	97616244	7	7	0	331515	0.00211147	0.00211147	0
rs3757456	7	97619468	7	7	0	331515	0.00211147	0.00211147	0
rs13438327	7	97620691	7	7	0	331515	0.00211147	0.00211147	0
rs117025842	7	97623411	7	7	0	331515	0.00211147	0.00211147	0
rs13246032	7	97625644	7	7	0	331515	0.00211147	0.00211147	0
rs114777054	7	97625703	7	7	0	331515	0.00211147	0.00211147	0
rs11762451	7	97627172	7	7	0	331515	0.00211147	0.00211147	0
rs58972096	7	97627998	7	7	0	331515	0.00211147	0.00211147	0
rs3847052	7	97629056	7	7	0	331515	0.00211147	0.00211147	0
rs56310266	7	97629900	7	7	0	331515	0.00211147	0.00211147	0
rs113543507	7	97633767	7	7	0	331515	0.00211147	0.00211147	0
rs35785656	7	97634625	7	7	0	331515	0.00211147	0.00211147	0
rs1180774	7	97637823	7	7	0	331515	0.00211147	0.00211147	0
rs61191325	7	97639679	7	7	0	331515	0.00211147	0.00211147	0
rs116992929	7	97641265	7	7	0	331515	0.00211147	0.00211147	0
rs12669058	7	97642397	7	7	0	331515	0.00211147	0.00211147	0
rs116876097	7	97647534	7	7	0	331515	0.00211147	0.00211147	0
rs115859430	7	97652969	7	7	0	331515	0.00211147	0.00211147	0
rs740209	7	97653811	7	7	0	331515	0.00211147	0.00211147	0
rs1799061	7	97654595	7	7	0	331515	0.00211147	0.00211147	0
rs62477937	7	97658446	7	7	0	331515	0.00211147	0.00211147	0
rs116960504	7	97663614	7	7	0	331515	0.00211147	0.00211147	0
rs77316163	7	97671277	8	8	0	331514	0.00241311	0.00241311	0
rs78874154	7	97671460	8	8	0	331514	0.00241311	0.00241311	0
rs3847054	7	97680356	9	9	0	331513	0.00271475	0.00271475	0
rs3847055	7	97680645	9	9	0	331513	0.00271475	0.00271475	0
rs7779795	7	97680802	9	9	0	331513	0.00271475	0.00271475	0
rs12704958	7	97686264	9	9	0	331513	0.00271475	0.00271475	0
rs1799049	7	97691889	9	9	0	331513	0.00271475	0.00271475	0
rs705308	7	97695363	8	8	0	331514	0.00241311	0.00241311	0
rs77833756	7	97696826	8	8	0	331514	0.00241311	0.00241311	0
rs1626543	7	97702660	5	5	0	331517	0.0015082	0.0015082	0
rs62479768	7	97715892	4	4	0	331518	0.00120656	0.00120656	0
rs13247901	7	97722987	4	4	0	331518	0.00120656	0.00120656	0
rs75561970	7	97731881	4	4	0	331518	0.00120656	0.00120656	0
rs73149197	7	97732680	4	4	0	331518	0.00120656	0.00120656	0
rs77682369	7	97735307	4	4	0	331518	0.00120656	0.00120656	0
rs3735252	7	97736577	4	4	0	331518	0.00120656	0.00120656	0
Affx-80232692	7	97736593	4	4	0	331518	0.00120656	0.00120656	0
rs2394824	7	97739317	4	4	0	331518	0.00120656	0.00120656	0
rs6951240	7	97741763	4	4	0	331518	0.00120656	0.00120656	0
rs59583865	7	97752459	4	4	0	331518	0.00120656	0.00120656	0
rs77687550	7	97767932	4	4	0	331518	0.00120656	0.00120656	0
rs17169406	7	97788809	4	4	0	331518	0.00120656	0.00120656	0
rs78285498	7	97799482	4	4	0	331518	0.00120656	0.00120656	0
rs75522698	7	97799776	4	4	0	331518	0.00120656	0.00120656	0
rs41278839	7	97801051	4	4	0	331518	0.00120656	0.00120656	0
rs73151146	7	97804176	4	4	0	331518	0.00120656	0.00120656	0
rs117674721	7	97806671	4	4	0	331518	0.00120656	0.00120656	0
rs74609604	7	97807644	4	4	0	331518	0.00120656	0.00120656	0
rs73151153	7	97809258	4	4	0	331518	0.00120656	0.00120656	0
rs9641231	7	97809320	4	4	0	331518	0.00120656	0.00120656	0
rs6465657	7	97816327	4	4	0	331518	0.00120656	0.00120656	0
rs112304972	7	97817899	4	4	0	331518	0.00120656	0.00120656	0
rs56204700	7	97821855	4	4	0	331518	0.00120656	0.00120656	0
rs11765552	7	97822115	4	4	0	331518	0.00120656	0.00120656	0
rs34005293	7	97822361	4	4	0	331518	0.00120656	0.00120656	0
rs140700825	7	97822708	4	4	0	331518	0.00120656	0.00120656	0
Affx-31164574	7	97822873	4	4	0	331518	0.00120656	0.00120656	0
rs79507752	7	97826050	4	4	0	331518	0.00120656	0.00120656	0
rs116896023	7	97829516	4	4	0	331518	0.00120656	0.00120656	0
rs45488394	7	97832980	4	4	0	331518	0.00120656	0.00120656	0
rs201765897	7	97842168	4	4	0	331518	0.00120656	0.00120656	0
rs10230846	7	97842791	4	4	0	331518	0.00120656	0.00120656	0
rs74328066	7	97845281	4	4	0	331518	0.00120656	0.00120656	0
Affx-80232694	7	97847274	4	4	0	331518	0.00120656	0.00120656	0
Affx-80232695	7	97852302	4	4	0	331518	0.00120656	0.00120656	0
rs11762014	7	97852399	4	4	0	331518	0.00120656	0.00120656	0
rs61745947	7	97852443	4	4	0	331518	0.00120656	0.00120656	0
Affx-80276335	7	97854154	4	4	0	331518	0.00120656	0.00120656	0
rs747632	7	97859060	4	4	0	331518	0.00120656	0.00120656	0
rs34304553	7	97861407	4	4	0	331518	0.00120656	0.00120656	0
rs200317044	7	97862807	4	4	0	331518	0.00120656	0.00120656	0
rs118053816	7	97865802	4	4	0	331518	0.00120656	0.00120656	0
rs17169479	7	97868033	4	4	0	331518	0.00120656	0.00120656	0
rs202206010	7	97870556	4	4	0	331518	0.00120656	0.00120656	0
rs79963513	7	97888729	4	4	0	331518	0.00120656	0.00120656	0
rs6947208	7	97912204	4	4	0	331518	0.00120656	0.00120656	0
rs76446760	7	97919173	4	4	0	331518	0.00120656	0.00120656	0
rs75105233	7	97919296	4	4	0	331518	0.00120656	0.00120656	0
rs62479857	7	97920700	4	4	0	331518	0.00120656	0.00120656	0
rs184933590	7	97926339	4	4	0	331518	0.00120656	0.00120656	0
rs75017268	7	97929046	5	4	1	331517	0.0015082	0.00120656	0.000301639
rs736753	7	97931489	5	4	1	331517	0.0015082	0.00120656	0.000301639
rs73147347	7	97932746	5	4	1	331517	0.0015082	0.00120656	0.000301639
rs35637370	7	97933588	5	4	1	331517	0.0015082	0.00120656	0.000301639
rs62478168	7	97940472	5	4	1	331517	0.0015082	0.00120656	0.000301639
rs140394537	7	97941570	5	4	1	331517	0.0015082	0.00120656	0.000301639
rs79054125	7	97945073	5	4	1	331517	0.0015082	0.00120656	0.000301639
Affx-80232701	7	97946566	5	4	1	331517	0.0015082	0.00120656	0.000301639
rs142665035	7	97949583	5	4	1	331517	0.0015082	0.00120656	0.000301639
rs71563560	7	97953108	5	4	1	331517	0.0015082	0.00120656	0.000301639
rs74723350	7	97954221	5	4	1	331517	0.0015082	0.00120656	0.000301639
rs78868579	7	97962428	5	4	1	331517	0.0015082	0.00120656	0.000301639
rs3779197	7	97970524	5	4	1	331517	0.0015082	0.00120656	0.000301639
rs75530627	7	97982272	5	4	1	331517	0.0015082	0.00120656	0.000301639
rs3779195	7	97993362	5	4	1	331517	0.0015082	0.00120656	0.000301639
rs2107717	7	98005398	5	4	1	331517	0.0015082	0.00120656	0.000301639
rs80177252	7	98012924	5	4	1	331517	0.0015082	0.00120656	0.000301639
rs6967576	7	98016373	5	4	1	331517	0.0015082	0.00120656	0.000301639
rs77001712	7	98020577	5	4	1	331517	0.0015082	0.00120656	0.000301639
rs9649213	7	98021211	5	4	1	331517	0.0015082	0.00120656	0.000301639
rs146586268	7	98022182	5	4	1	331517	0.0015082	0.00120656	0.000301639
rs1688601	7	98028160	5	4	1	331517	0.0015082	0.00120656	0.000301639
rs1688605	7	98039846	5	4	1	331517	0.0015082	0.00120656	0.000301639
rs7783611	7	98042527	5	4	1	331517	0.0015082	0.00120656	0.000301639
rs117101953	7	98046720	5	4	1	331517	0.0015082	0.00120656	0.000301639
rs10240312	7	98054504	5	4	1	331517	0.0015082	0.00120656	0.000301639
rs117909588	7	98057220	5	4	1	331517	0.0015082	0.00120656	0.000301639
rs57029323	7	98062756	5	4	1	331517	0.0015082	0.00120656	0.000301639
rs62480463	7	98064193	5	4	1	331517	0.0015082	0.00120656	0.000301639
rs36023578	7	98082137	5	4	1	331517	0.0015082	0.00120656	0.000301639
rs1994937	7	98092350	5	4	1	331517	0.0015082	0.00120656	0.000301639
rs903453	7	98092368	5	4	1	331517	0.0015082	0.00120656	0.000301639
rs817930	7	98100497	5	4	1	331517	0.0015082	0.00120656	0.000301639
rs11769338	7	98105860	5	4	1	331517	0.0015082	0.00120656	0.000301639
rs2132046	7	98108471	5	4	1	331517	0.0015082	0.00120656	0.000301639
rs9641240	7	98108948	5	4	1	331517	0.0015082	0.00120656	0.000301639
rs2697484	7	98111389	5	4	1	331517	0.0015082	0.00120656	0.000301639
rs78457930	7	98115013	5	4	1	331517	0.0015082	0.00120656	0.000301639
rs6962441	7	98117161	5	4	1	331517	0.0015082	0.00120656	0.000301639
rs116986324	7	98118785	5	4	1	331517	0.0015082	0.00120656	0.000301639
rs76133154	7	98121216	4	3	1	331518	0.00120656	0.000904917	0.000301639
rs13437914	7	98124562	4	3	1	331518	0.00120656	0.000904917	0.000301639
rs4144071	7	98124854	4	3	1	331518	0.00120656	0.000904917	0.000301639
rs4729451	7	98125134	4	3	1	331518	0.00120656	0.000904917	0.000301639
rs6947434	7	98125173	4	3	1	331518	0.00120656	0.000904917	0.000301639
rs1472274	7	98129756	3	3	0	331519	0.000904917	0.000904917	0
rs817920	7	98135952	3	3	0	331519	0.000904917	0.000904917	0
rs75422942	7	98140894	3	3	0	331519	0.000904917	0.000904917	0
rs61510997	7	98141371	3	3	0	331519	0.000904917	0.000904917	0
rs74393319	7	98143780	3	3	0	331519	0.000904917	0.000904917	0
rs79417326	7	98145213	3	3	0	331519	0.000904917	0.000904917	0
rs10273338	7	98148774	3	3	0	331519	0.000904917	0.000904917	0
rs817760	7	98151455	3	3	0	331519	0.000904917	0.000904917	0
rs58629730	7	98152356	3	3	0	331519	0.000904917	0.000904917	0
rs869029	7	98155105	3	3	0	331519	0.000904917	0.000904917	0
rs60910808	7	98158260	3	3	0	331519	0.000904917	0.000904917	0
rs78820125	7	98161853	3	3	0	331519	0.000904917	0.000904917	0
rs705324	7	98162256	3	3	0	331519	0.000904917	0.000904917	0
rs60740595	7	98164083	3	3	0	331519	0.000904917	0.000904917	0
rs4729454	7	98170117	3	3	0	331519	0.000904917	0.000904917	0
rs10240963	7	98170594	3	3	0	331519	0.000904917	0.000904917	0
rs2697491	7	98172093	3	3	0	331519	0.000904917	0.000904917	0
rs11977499	7	98178786	3	3	0	331519	0.000904917	0.000904917	0
rs11979468	7	98181061	3	3	0	331519	0.000904917	0.000904917	0
rs705312	7	98182505	3	3	0	331519	0.000904917	0.000904917	0
rs75834704	7	98186033	3	3	0	331519	0.000904917	0.000904917	0
rs2394871	7	98188193	3	3	0	331519	0.000904917	0.000904917	0
rs2132044	7	98192346	3	3	0	331519	0.000904917	0.000904917	0
rs62473412	7	98194671	3	3	0	331519	0.000904917	0.000904917	0
rs111529804	7	98196665	3	3	0	331519	0.000904917	0.000904917	0
rs79286023	7	98201692	3	3	0	331519	0.000904917	0.000904917	0
rs73143690	7	98201780	3	3	0	331519	0.000904917	0.000904917	0
rs34248620	7	98203847	3	3	0	331519	0.000904917	0.000904917	0
rs1009344	7	98217568	3	3	0	331519	0.000904917	0.000904917	0
rs76929182	7	98220936	3	3	0	331519	0.000904917	0.000904917	0
rs75769662	7	98224410	3	3	0	331519	0.000904917	0.000904917	0
rs7779698	7	98225235	3	3	0	331519	0.000904917	0.000904917	0
rs118151099	7	98228939	3	3	0	331519	0.000904917	0.000904917	0
